# Cell-type-resolved chromatin accessibility in the human intestine identifies complex regulatory programs and clarifies genetic associations in Crohn’s disease

**DOI:** 10.1101/2024.12.10.24318718

**Authors:** Yu Zhao, Ran Zhou, Zepeng Mu, Peter Carbonetto, Xiaoyuan Zhong, Bingqing Xie, Kaixuan Luo, Candace M Cham, Jason Koval, Xin He, Andrew W. Dahl, Xuanyao Liu, Eugene B Chang, Anindita Basu, Sebastian Pott

## Abstract

Crohn’s disease (CD) is a complex inflammatory bowel disease resulting from an interplay of genetic, microbial, and environmental factors. Cell-type-specific contributions to CD etiology and genetic risk are incompletely understood. Here we built a comprehensive atlas of cell-type-resolved chromatin accessibility comprising 557,310 candidate cis-regulatory elements (cCREs) in terminal ileum and ascending colon from patients with active and inactive CD and healthy controls. Using this atlas, we identified cell-type-, anatomic location-, and context-specific cCREs and characterized the regulatory programs underlying inflammatory responses in the intestinal mucosa of CD patients. Genetic variants that disrupt binding motifs of cell-type-specific transcription factors significantly affected chromatin accessibility in specific mucosal cell types. We found that CD heritability is primarily enriched in immune cell types. However, using fine-mapped non-coding CD variants we identified 29 variants located within cCREs several of which were accessible in epithelial and stromal cells implicating cell types from additional lineages in mediating CD risk in some loci. Our atlas provides a comprehensive resource to study gene regulatory effects in CD and health, and highlights the cellular complexity underlying CD risk.

## Supplemental tables for "Cell-type-resolved chromatin accessibility in the human intestine identifies complex regulatory programs and clarifies genetic associations in Crohn’s disease": Supplementary Table 2 Peak gene co-activity.csv (part 4 of 5)

	peak	linkedGene	peak_gene_correlation_score
55446	chr3_184711846_184712346	MAGEF1	0.687441658474451
55447	chr3_185153361_185153861	C3orf70	0.522445994157389
55448	chr3_185068978_185069478	EHHADH	0.652783446261485
55449	chr3_185069540_185070040	EHHADH	0.597390434675834
55450	chr3_185070440_185070940	EHHADH	0.55716626905904
55451	chr3_185175329_185175829	EHHADH	0.559072054389494
55452	chr3_185270441_185270941	EHHADH	0.579824767995849
55453	chr3_185294361_185294861	EHHADH	0.560119328336156
55454	chr3_185325921_185326421	EHHADH	0.580474485196354
55455	chr3_185337167_185337667	EHHADH	0.637806990779264
55456	chr3_185420708_185421208	EHHADH	0.624320778115463
55457	chr3_185424214_185424714	EHHADH	0.638389904687901
55458	chr3_185069540_185070040	MAP3K13	0.503274471545143
55459	chr3_185070440_185070940	MAP3K13	0.561980723494385
55460	chr3_185152739_185153239	MAP3K13	0.700745276751433
55461	chr3_185175329_185175829	MAP3K13	0.739890278973751
55462	chr3_185270441_185270941	MAP3K13	0.578753265714753
55463	chr3_185325921_185326421	MAP3K13	0.518942458903582
55464	chr3_185328037_185328537	MAP3K13	0.56153490858359
55465	chr3_185328579_185329079	MAP3K13	0.765607042543636
55466	chr3_185329487_185329987	MAP3K13	0.529927322328256
55467	chr3_185330194_185330694	MAP3K13	0.566118113727714
55468	chr3_185331799_185332299	MAP3K13	0.603291439266005
55469	chr3_185332327_185332827	MAP3K13	0.628674753923057
55470	chr3_185335781_185336281	MAP3K13	0.606927344011967
55471	chr3_185337167_185337667	MAP3K13	0.590605114199147
55472	chr3_185337713_185338213	MAP3K13	0.530780590284614
55473	chr3_185342731_185343231	MAP3K13	0.593440769209364
55474	chr3_185422627_185423127	MAP3K13	0.575005270657104
55475	chr3_185423130_185423630	MAP3K13	0.553140474723302
55476	chr3_185327357_185327857	TMEM41A	0.814965589804411
55477	chr3_185328579_185329079	TMEM41A	0.502104959530652
55478	chr3_185335781_185336281	TMEM41A	0.550933570171253
55479	chr3_185448108_185448608	TMEM41A	0.595981376971783
55480	chr3_185488351_185488851	TMEM41A	0.511343116413491
55481	chr3_185489469_185489969	TMEM41A	0.648625943578938
55482	chr3_185490158_185490658	TMEM41A	0.561729236026219
55483	chr3_185497452_185497952	TMEM41A	0.860119686791777
55484	chr3_185498182_185498682	TMEM41A	0.685759679050321
55485	chr3_185502915_185503415	TMEM41A	0.544316531638461
55486	chr3_185503537_185504037	TMEM41A	0.79245584585945
55487	chr3_185511642_185512142	TMEM41A	0.679644009618554
55488	chr3_185530793_185531293	TMEM41A	0.608244159398334
55489	chr3_185583851_185584351	TMEM41A	0.507197036141777
55490	chr3_185585404_185585904	TMEM41A	0.510498759443789
55491	chr3_185588894_185589394	TMEM41A	0.542884272538391
55492	chr3_185712944_185713444	TMEM41A	0.637550682699526
55493	chr3_185724174_185724674	TMEM41A	0.522259970072391
55494	chr3_185328579_185329079	LIPH	0.616610200619412
55495	chr3_185331799_185332299	LIPH	0.518121695225129
55496	chr3_185332327_185332827	LIPH	0.551677648768404
55497	chr3_185335781_185336281	LIPH	0.63045561909731
55498	chr3_185337167_185337667	LIPH	0.568468194709055
55499	chr3_185340463_185340963	LIPH	0.550389084842195
55500	chr3_185422627_185423127	LIPH	0.557309579148875
55501	chr3_185423130_185423630	LIPH	0.566869689255757
55502	chr3_185537363_185537863	LIPH	0.825881254324401
55503	chr3_185538044_185538544	LIPH	0.554311838611535
55504	chr3_185539604_185540104	LIPH	0.558623781476829
55505	chr3_185542362_185542862	LIPH	0.507072375388451
55506	chr3_185545252_185545752	LIPH	0.814359580223556
55507	chr3_185547116_185547616	LIPH	0.809735040077926
55508	chr3_185549110_185549610	LIPH	0.723177600459229
55509	chr3_185549736_185550236	LIPH	0.626454033952475
55510	chr3_185550741_185551241	LIPH	0.551973310501258
55511	chr3_185552340_185552840	LIPH	0.858544080967999
55512	chr3_185555053_185555553	LIPH	0.782109534821631
55513	chr3_185557747_185558247	LIPH	0.551167762552676
55514	chr3_185558358_185558858	LIPH	0.761988526607694
55515	chr3_185558989_185559489	LIPH	0.558068034995805
55516	chr3_185630034_185630534	LIPH	0.571081344073657
55517	chr3_185642939_185643439	LIPH	0.54115306346743
55518	chr3_185677145_185677645	LIPH	0.514566847058537
55519	chr3_185697164_185697664	LIPH	0.508910687198879
55520	chr3_185712944_185713444	LIPH	0.504633245694044
55521	chr3_185733866_185734366	LIPH	0.634678806545304
55522	chr3_185796505_185797005	LIPH	0.818406276648073
55523	chr3_185797022_185797522	LIPH	0.604672450118582
55524	chr3_185798351_185798851	LIPH	0.564200873695066
55525	chr3_185712944_185713444	IGF2BP2	0.632184111908443
55526	chr3_185716650_185717150	IGF2BP2	0.538954627380034
55527	chr3_185733866_185734366	IGF2BP2	0.583649993842957
55528	chr3_185796505_185797005	IGF2BP2	0.737724458399015
55529	chr3_185797022_185797522	IGF2BP2	0.512446798451047
55530	chr3_185807622_185808122	IGF2BP2	0.507888002904358
55531	chr3_185824943_185825443	IGF2BP2	0.686151277919559
55532	chr3_185825452_185825952	IGF2BP2	0.577529070947229
55533	chr3_185826076_185826576	IGF2BP2	0.52804947026477
55534	chr3_185838351_185838851	IGF2BP2	0.508855104640071
55535	chr3_185900206_185900706	IGF2BP2	0.54068527921326
55536	chr3_185927735_185928235	IGF2BP2	0.504660459731523
55537	chr3_185953567_185954067	IGF2BP2	0.644912413640157
55538	chr3_186210287_186210787	ETV5	0.543956656215006
55539	chr3_186242419_186242919	ETV5	0.535710279600384
55540	chr3_186354073_186354573	DGKG	0.553472727272952
55541	chr3_186406604_186407104	DGKG	0.710885940455093
55542	chr3_186425951_186426451	DGKG	0.513282338082125
55543	chr3_186493335_186493835	DGKG	0.599044618957541
55544	chr3_186909079_186909579	RFC4	0.590813107262438
55545	chr3_187041708_187042208	RFC4	0.50421253885252
55546	chr3_186772658_186773158	ST6GAL1	0.789870725614442
55547	chr3_186849332_186849832	ST6GAL1	0.661641567476831
55548	chr3_186909079_186909579	ST6GAL1	0.621083980916319
55549	chr3_186930239_186930739	ST6GAL1	0.870981290670492
55550	chr3_186931086_186931586	ST6GAL1	0.89509618671779
55551	chr3_186954264_186954764	ST6GAL1	0.61214619714953
55552	chr3_186985901_186986401	ST6GAL1	0.776033192492939
55553	chr3_186988748_186989248	ST6GAL1	0.581346707858501
55554	chr3_186993993_186994493	ST6GAL1	0.57096154784937
55555	chr3_186996281_186996781	ST6GAL1	0.767996297395179
55556	chr3_186997031_186997531	ST6GAL1	0.504606579430214
55557	chr3_186997633_186998133	ST6GAL1	0.73651717715638
55558	chr3_186999968_187000468	ST6GAL1	0.514272707476157
55559	chr3_187000660_187001160	ST6GAL1	0.829769300315021
55560	chr3_187011894_187012394	ST6GAL1	0.751985438825827
55561	chr3_187012622_187013122	ST6GAL1	0.737833709202826
55562	chr3_187013363_187013863	ST6GAL1	0.529561150356796
55563	chr3_187015837_187016337	ST6GAL1	0.817430468436424
55564	chr3_187016496_187016996	ST6GAL1	0.666371105854047
55565	chr3_187017393_187017893	ST6GAL1	0.577789727604568
55566	chr3_187021581_187022081	ST6GAL1	0.617378948210928
55567	chr3_187023964_187024464	ST6GAL1	0.523241215207896
55568	chr3_187025121_187025621	ST6GAL1	0.686347105921057
55569	chr3_187025865_187026365	ST6GAL1	0.647702797635374
55570	chr3_187030962_187031462	ST6GAL1	0.622534620953726
55571	chr3_187041708_187042208	ST6GAL1	0.512114292499205
55572	chr3_187044233_187044733	ST6GAL1	0.782024914278932
55573	chr3_187063452_187063952	ST6GAL1	0.563238014764457
55574	chr3_187064163_187064663	ST6GAL1	0.50388862607997
55575	chr3_187064666_187065166	ST6GAL1	0.616123598387389
55576	chr3_187065245_187065745	ST6GAL1	0.768117104976408
55577	chr3_187066046_187066546	ST6GAL1	0.564359909449588
55578	chr3_187066621_187067121	ST6GAL1	0.737758065450672
55579	chr3_187071962_187072462	ST6GAL1	0.558702147408623
55580	chr3_187072540_187073040	ST6GAL1	0.593978718048579
55581	chr3_187088635_187089135	ST6GAL1	0.548960704305125
55582	chr3_187101723_187102223	ST6GAL1	0.599516595777205
55583	chr3_187125234_187125734	ST6GAL1	0.561306690216891
55584	chr3_187139262_187139762	ST6GAL1	0.718423560485834
55585	chr3_187150542_187151042	ST6GAL1	0.694146415536837
55586	chr3_186931086_186931586	RPL39L	0.636663849469381
55587	chr3_186954264_186954764	RPL39L	0.735534533358679
55588	chr3_186985901_186986401	RPL39L	0.523239915594095
55589	chr3_186988748_186989248	RPL39L	0.735435517647388
55590	chr3_186993993_186994493	RPL39L	0.735795428401662
55591	chr3_186996281_186996781	RPL39L	0.672835901650616
55592	chr3_186999968_187000468	RPL39L	0.508225320691286
55593	chr3_187000660_187001160	RPL39L	0.609384899153689
55594	chr3_187011894_187012394	RPL39L	0.563976190689927
55595	chr3_187015837_187016337	RPL39L	0.593136976914324
55596	chr3_187064666_187065166	RPL39L	0.612052145326751
55597	chr3_187065245_187065745	RPL39L	0.681112595842577
55598	chr3_187066621_187067121	RPL39L	0.620752095210689
55599	chr3_187088635_187089135	RPL39L	0.716269138094146
55600	chr3_187101723_187102223	RPL39L	0.588994989057199
55601	chr3_187139262_187139762	RPL39L	0.544971900016539
55602	chr3_187150542_187151042	RPL39L	0.516503682731376
55603	chr3_187777241_187777741	BCL6	0.524768953368553
55604	chr3_187913633_187914133	LPP	0.643968925992373
55605	chr3_188003033_188003533	LPP	0.520273945364622
55606	chr3_188003625_188004125	LPP	0.551301585969598
55607	chr3_188025503_188026003	LPP	0.559012844957292
55608	chr3_188037036_188037536	LPP	0.526442051113347
55609	chr3_188152724_188153224	LPP	0.563409136651464
55610	chr3_188158921_188159421	LPP	0.515538556521926
55611	chr3_188163795_188164295	LPP	0.519314639572813
55612	chr3_188164334_188164834	LPP	0.673769615913097
55613	chr3_188171048_188171548	LPP	0.643054934237454
55614	chr3_188178282_188178782	LPP	0.646219697178212
55615	chr3_188185787_188186287	LPP	0.575041324135201
55616	chr3_188197172_188197672	LPP	0.575912822349137
55617	chr3_188198713_188199213	LPP	0.502808965544924
55618	chr3_188212235_188212735	LPP	0.515069014680224
55619	chr3_188253054_188253554	LPP	0.615839892236109
55620	chr3_188268939_188269439	LPP	0.550265447734899
55621	chr3_189132280_189132780	TPRG1	0.562389466625101
55622	chr3_189142482_189142982	TPRG1	0.530897773488314
55623	chr3_189677543_189678043	TP63	0.640347818178251
55624	chr3_190005719_190006219	P3H2	0.539587579063063
55625	chr3_190012185_190012685	P3H2	0.507833243272736
55626	chr3_190017606_190018106	P3H2	0.591446746099728
55627	chr3_190032050_190032550	P3H2	0.533762881925977
55628	chr3_190038009_190038509	P3H2	0.573014045717301
55629	chr3_190055604_190056104	P3H2	0.539341590891695
55630	chr3_190064071_190064571	P3H2	0.637074469057384
55631	chr3_190065136_190065636	P3H2	0.596578929986816
55632	chr3_190073220_190073720	P3H2	0.618704066496062
55633	chr3_190076960_190077460	P3H2	0.511944631677884
55634	chr3_190120210_190120710	P3H2	0.647654772667641
55635	chr3_190120720_190121220	P3H2	0.645494059785545
55636	chr3_190150946_190151446	P3H2	0.531619287864366
55637	chr3_190155698_190156198	P3H2	0.504194351838048
55638	chr3_190183091_190183591	P3H2	0.501624398617509
55639	chr3_190192499_190192999	P3H2	0.551098974913049
55640	chr3_190609811_190610311	IL1RAP	0.633844944285556
55641	chr3_190614191_190614691	IL1RAP	0.811338152509082
55642	chr3_190616636_190617136	IL1RAP	0.665189143960113
55643	chr3_190618649_190619149	IL1RAP	0.588381456711868
55644	chr3_190620838_190621338	IL1RAP	0.680121847255186
55645	chr3_191105316_191105816	OSTN-AS1	0.652062482962502
55646	chr3_191144479_191144979	OSTN-AS1	0.697818163382825
55647	chr3_191245968_191246468	OSTN-AS1	0.584469583282134
55648	chr3_191253031_191253531	OSTN-AS1	0.625407712606091
55649	chr3_191254971_191255471	OSTN-AS1	0.501459601080164
55650	chr3_191258907_191259407	OSTN-AS1	0.531493935064871
55651	chr3_191263353_191263853	OSTN-AS1	0.530419711424113
55652	chr3_191269203_191269703	OSTN-AS1	0.541793364979595
55653	chr3_191269724_191270224	OSTN-AS1	0.506303072497903
55654	chr3_191275237_191275737	OSTN-AS1	0.6415106036139
55655	chr3_191290294_191290794	OSTN-AS1	0.572238830538775
55656	chr3_191291024_191291524	OSTN-AS1	0.514683667067046
55657	chr3_191295381_191295881	OSTN-AS1	0.559862940106488
55658	chr3_191295921_191296421	OSTN-AS1	0.709332474611675
55659	chr3_191300907_191301407	OSTN-AS1	0.693464416904499
55660	chr3_191336861_191337361	OSTN-AS1	0.50408078269457
55661	chr3_191359932_191360432	OSTN-AS1	0.554267985319855
55662	chr3_191144479_191144979	UTS2B	0.542249257245518
55663	chr3_191253031_191253531	UTS2B	0.5897273994256
55664	chr3_191254971_191255471	UTS2B	0.510540038268178
55665	chr3_191269724_191270224	UTS2B	0.500855416480099
55666	chr3_191275237_191275737	UTS2B	0.579429241214594
55667	chr3_191295921_191296421	UTS2B	0.613132436898579
55668	chr3_191300907_191301407	UTS2B	0.6746880739052
55669	chr3_191336861_191337361	UTS2B	0.503400869562638
55670	chr3_191355361_191355861	UTS2B	0.511143976598816
55671	chr3_191382612_191383112	UTS2B	0.500202973635075
55672	chr3_191235542_191236042	CCDC50	0.567170582274094
55673	chr3_191253031_191253531	CCDC50	0.547164432282449
55674	chr3_191263353_191263853	CCDC50	0.500926685234081
55675	chr3_191269203_191269703	CCDC50	0.630296188254849
55676	chr3_191269724_191270224	CCDC50	0.556126757226227
55677	chr3_191275237_191275737	CCDC50	0.517466350328693
55678	chr3_191290294_191290794	CCDC50	0.523164019542517
55679	chr3_191295921_191296421	CCDC50	0.574214138410036
55680	chr3_191300907_191301407	CCDC50	0.57752468396736
55681	chr3_191329115_191329615	CCDC50	0.554749036509314
55682	chr3_192818835_192819335	MB21D2	0.616746403840336
55683	chr3_192841424_192841924	MB21D2	0.605198537744047
55684	chr3_192849706_192850206	MB21D2	0.591445238278689
55685	chr3_192884922_192885422	MB21D2	0.510493717705786
55686	chr3_192888065_192888565	MB21D2	0.579877480110602
55687	chr3_192888681_192889181	MB21D2	0.542863450556841
55688	chr3_192896922_192897422	MB21D2	0.554267089965809
55689	chr3_192902565_192903065	MB21D2	0.575828571605073
55690	chr3_192915745_192916245	MB21D2	0.542968386339573
55691	chr3_192930046_192930546	MB21D2	0.54142828351633
55692	chr3_192930603_192931103	MB21D2	0.571254868305327
55693	chr3_193465345_193465845	ATP13A4	0.701921523814552
55694	chr3_193465941_193466441	ATP13A4	0.608413884299398
55695	chr3_193515836_193516336	ATP13A4	0.580510976109393
55696	chr3_193553579_193554079	ATP13A4	0.64168445043647
55697	chr3_193554149_193554649	ATP13A4	0.546863117375736
55698	chr3_193554689_193555189	ATP13A4	0.664666556282933
55699	chr3_193556784_193557284	ATP13A4	0.73525071039763
55700	chr3_193563931_193564431	ATP13A4	0.539998132376074
55701	chr3_193889814_193890314	HES1	0.515618326444907
55702	chr3_193960369_193960869	HES1	0.694323311715858
55703	chr3_193960912_193961412	HES1	0.687331153216746
55704	chr3_193971415_193971915	HES1	0.587115104957204
55705	chr3_193982267_193982767	HES1	0.668924735268753
55706	chr3_194008973_194009473	HES1	0.526438944446878
55707	chr3_194039010_194039510	HES1	0.565973935888551
55708	chr3_194051697_194052197	HES1	0.530377767541193
55709	chr3_194071160_194071660	HES1	0.616682270029092
55710	chr3_194112456_194112956	HES1	0.666605142238559
55711	chr3_194117079_194117579	HES1	0.671353400394888
55712	chr3_194123632_194124132	HES1	0.62419955761393
55713	chr3_194124179_194124679	HES1	0.544737465658571
55714	chr3_194124881_194125381	HES1	0.693229466421065
55715	chr3_194129555_194130055	HES1	0.574215382758124
55716	chr3_194130623_194131123	HES1	0.5614087960877
55717	chr3_194134767_194135267	HES1	0.524662463834861
55718	chr3_194138749_194139249	HES1	0.540546213119583
55719	chr3_194139388_194139888	HES1	0.695982940696186
55720	chr3_194140119_194140619	HES1	0.68612208055014
55721	chr3_194140690_194141190	HES1	0.733665448642292
55722	chr3_194141445_194141945	HES1	0.630067588438175
55723	chr3_194150174_194150674	HES1	0.523879323793964
55724	chr3_194161101_194161601	HES1	0.616471224064994
55725	chr3_194163682_194164182	HES1	0.560918949382534
55726	chr3_194320624_194321124	HES1	0.51793785334015
55727	chr3_194527060_194527560	ATP13A3	0.569118786918753
55728	chr3_194532533_194533033	ATP13A3	0.504088985945923
55729	chr3_194572189_194572689	ATP13A3	0.503394285755859
55730	chr3_194575640_194576140	ATP13A3	0.53144666912113
55731	chr3_194423300_194423800	TMEM44	0.572864961254585
55732	chr3_194497874_194498374	TMEM44	0.652519287879581
55733	chr3_194537272_194537772	TMEM44	0.552074706873276
55734	chr3_194537805_194538305	TMEM44	0.558688215951754
55735	chr3_194633520_194634020	TMEM44	0.60306740987462
55736	chr3_194657381_194657881	TMEM44	0.642140693598767
55737	chr3_194722696_194723196	TMEM44	0.597650394775429
55738	chr3_194723242_194723742	TMEM44	0.572518083992888
55739	chr3_194730322_194730822	TMEM44	0.544294693405449
55740	chr3_194867315_194867815	TMEM44	0.740868794729197
55741	chr3_194870707_194871207	TMEM44	0.59808314777661
55742	chr3_194871306_194871806	TMEM44	0.688574472265962
55743	chr3_194880873_194881373	TMEM44	0.546693493438678
55744	chr3_194640266_194640766	FAM43A	0.609034026773982
55745	chr3_194711829_194712329	FAM43A	0.551156323916104
55746	chr3_194824662_194825162	FAM43A	0.548732623272143
55747	chr3_194879919_194880419	FAM43A	0.618738877039747
55748	chr3_194884663_194885163	FAM43A	0.660354682749945
55749	chr3_194930674_194931174	FAM43A	0.656608557151001
55750	chr3_195537924_195538424	PPP1R2	0.583483293404456
55751	chr3_195539914_195540414	PPP1R2	0.501476276787241
55752	chr3_195543141_195543641	PPP1R2	0.502687333476
55753	chr3_195549539_195550039	PPP1R2	0.636462520453093
55754	chr3_195550135_195550635	PPP1R2	0.792870980940272
55755	chr3_195586657_195587157	PPP1R2	0.617318902645956
55756	chr3_195609243_195609743	PPP1R2	0.560298824995337
55757	chr3_195450812_195451312	APOD	0.514510316562713
55758	chr3_195573210_195573710	APOD	0.637408449692945
55759	chr3_195760438_195760938	APOD	0.520125706300281
55760	chr3_195462904_195463404	MUC20	0.663923371999821
55761	chr3_195517001_195517501	MUC20	0.576838672594782
55762	chr3_195870461_195870961	MUC20	0.761306066548241
55763	chr3_195876596_195877096	MUC20	0.661764286752092
55764	chr3_195877984_195878484	MUC20	0.825050516284139
55765	chr3_195885077_195885577	MUC20	0.506211217813011
55766	chr3_195615089_195615589	MUC4	0.583343706242534
55767	chr3_195752268_195752768	MUC4	0.536295531579008
55768	chr3_195752803_195753303	MUC4	0.594428105844645
55769	chr3_195753774_195754274	MUC4	0.512182424822119
55770	chr3_195754576_195755076	MUC4	0.546190551605654
55771	chr3_195761062_195761562	MUC4	0.539457141747591
55772	chr3_195761671_195762171	MUC4	0.544366073677801
55773	chr3_195762854_195763354	MUC4	0.62110669155025
55774	chr3_195763690_195764190	MUC4	0.563761245348267
55775	chr3_195764797_195765297	MUC4	0.552051645130762
55776	chr3_195765306_195765806	MUC4	0.557777311383673
55777	chr3_195766220_195766720	MUC4	0.569080498954457
55778	chr3_195768064_195768564	MUC4	0.557902208178148
55779	chr3_195771314_195771814	MUC4	0.518101788984796
55780	chr3_195771885_195772385	MUC4	0.603240453580478
55781	chr3_195800183_195800683	MUC4	0.549447618341846
55782	chr3_195804171_195804671	MUC4	0.748493215746767
55783	chr3_195804700_195805200	MUC4	0.766065015111168
55784	chr3_195805542_195806042	MUC4	0.564445246176188
55785	chr3_195807702_195808202	MUC4	0.531857318931358
55786	chr3_195808843_195809343	MUC4	0.574124516879113
55787	chr3_195809400_195809900	MUC4	0.772043913212915
55788	chr3_195810015_195810515	MUC4	0.709012504728964
55789	chr3_195810668_195811168	MUC4	0.667883856645456
55790	chr3_195811177_195811677	MUC4	0.677835296687081
55791	chr3_195811755_195812255	MUC4	0.851384207254447
55792	chr3_195816142_195816642	MUC4	0.643404935004984
55793	chr3_195821358_195821858	MUC4	0.512145465403347
55794	chr3_195823212_195823712	MUC4	0.746543603564098
55795	chr3_195828164_195828664	MUC4	0.544048990506163
55796	chr3_195829108_195829608	MUC4	0.862587332751767
55797	chr3_195829718_195830218	MUC4	0.697103796476067
55798	chr3_195835055_195835555	MUC4	0.759620554582276
55799	chr3_195848208_195848708	MUC4	0.59894124434744
55800	chr3_195848712_195849212	MUC4	0.801346056097396
55801	chr3_195854574_195855074	MUC4	0.507695630007628
55802	chr3_195876596_195877096	MUC4	0.547878924378701
55803	chr3_195895937_195896437	TNK2	0.556189916479135
55804	chr3_195906699_195907199	TNK2	0.699040050119862
55805	chr3_196115721_196116221	TNK2	0.608302336534877
55806	chr3_196117734_196118234	TNK2	0.518089437333239
55807	chr3_195848712_195849212	TFRC	0.53991212924163
55808	chr3_196082508_196083008	TFRC	0.506256282635279
55809	chr3_196163628_196164128	TFRC	0.535407591187418
55810	chr3_196049634_196050134	SLC51A	0.553443782411778
55811	chr3_196064771_196065271	SLC51A	0.579825670400914
55812	chr3_196108281_196108781	SLC51A	0.530402646696856
55813	chr3_196177910_196178410	SLC51A	0.65141021377001
55814	chr3_196214900_196215400	SLC51A	0.884865589536151
55815	chr3_196216218_196216718	SLC51A	0.746945969204077
55816	chr3_196216764_196217264	SLC51A	0.531834489399151
55817	chr3_196279929_196280429	SLC51A	0.686714931537562
55818	chr3_196281045_196281545	SLC51A	0.672423517859481
55819	chr3_196049634_196050134	PCYT1A	0.572037688389462
55820	chr3_196108281_196108781	PCYT1A	0.587757992358405
55821	chr3_196214900_196215400	PCYT1A	0.669440630020565
55822	chr3_196216218_196216718	PCYT1A	0.501433404654681
55823	chr3_196279929_196280429	PCYT1A	0.624918068869622
55824	chr3_196281045_196281545	PCYT1A	0.672994863259174
55825	chr3_196503593_196504093	TCTEX1D2	0.561544356217199
55826	chr3_196274553_196275053	RNF168	0.744873296904586
55827	chr3_196318042_196318542	RNF168	0.523269128143439
55828	chr3_196432267_196432767	RNF168	0.605372865272617
55829	chr3_196457484_196457984	RNF168	0.684610968563714
55830	chr3_196502662_196503162	RNF168	0.745321771841328
55831	chr3_196503593_196504093	RNF168	0.695833544047836
55832	chr3_196528673_196529173	RNF168	0.683872489965807
55833	chr3_196563869_196564369	RNF168	0.505519627921137
55834	chr3_196568372_196568872	RNF168	0.512563753097581
55835	chr3_196598376_196598876	RNF168	0.626578363855611
55836	chr3_196631725_196632225	RNF168	0.673311908020619
55837	chr3_196632399_196632899	RNF168	0.799600426966474
55838	chr3_196639465_196639965	RNF168	0.585915718532445
55839	chr3_196684863_196685363	RNF168	0.521989161850791
55840	chr3_196711447_196711947	RNF168	0.73347079924383
55841	chr3_196712048_196712548	RNF168	0.602771606305189
55842	chr3_196632399_196632899	WDR53	0.542413979928307
55843	chr3_196502662_196503162	CEP19	0.612103921214331
55844	chr3_196528673_196529173	CEP19	0.679056213898134
55845	chr3_196598376_196598876	CEP19	0.641747199377479
55846	chr3_196632399_196632899	CEP19	0.622469967179946
55847	chr3_196639465_196639965	CEP19	0.53653487058491
55848	chr3_196645148_196645648	CEP19	0.539499383405172
55849	chr3_196711447_196711947	CEP19	0.644544749999641
55850	chr3_196712048_196712548	CEP19	0.509904175554833
55851	chr3_196563869_196564369	PAK2	0.505703537026278
55852	chr3_196598376_196598876	PAK2	0.527547073357235
55853	chr3_196632399_196632899	PAK2	0.597046084338372
55854	chr3_196726643_196727143	PIGZ	0.513349044039857
55855	chr3_196754525_196755025	PIGZ	0.535787822831571
55856	chr3_196961767_196962267	PIGZ	0.69125731181754
55857	chr3_196962386_196962886	PIGZ	0.812870914739262
55858	chr3_196835011_196835511	MELTF	0.592984428276268
55859	chr3_196985178_196985678	MELTF	0.712140741046551
55860	chr3_196988484_196988984	MELTF	0.746201053561935
55861	chr3_197048225_197048725	MELTF	0.613291289455562
55862	chr3_197371985_197372485	DLG1	0.546883239509721
55863	chr3_197494412_197494912	DLG1	0.553773146619146
55864	chr3_197499441_197499941	DLG1	0.507340292527543
55865	chr3_197522218_197522718	DLG1	0.540018800407364
55866	chr3_197539725_197540225	DLG1	0.558205967343047
55867	chr3_197363753_197364253	BDH1	0.622871696448015
55868	chr3_197371985_197372485	BDH1	0.597247708275746
55869	chr3_197453519_197454019	BDH1	0.567697404386032
55870	chr3_197477735_197478235	BDH1	0.621484502692257
55871	chr3_197494412_197494912	BDH1	0.762597689580606
55872	chr3_197499441_197499941	BDH1	0.54427217646525
55873	chr3_197500827_197501327	BDH1	0.565631307774394
55874	chr3_197501333_197501833	BDH1	0.691442716139966
55875	chr3_197501851_197502351	BDH1	0.649104083911648
55876	chr3_197502915_197503415	BDH1	0.662276794395771
55877	chr3_197520362_197520862	BDH1	0.735903406529061
55878	chr3_197520939_197521439	BDH1	0.675500303163307
55879	chr3_197522218_197522718	BDH1	0.768947677613557
55880	chr3_197539725_197540225	BDH1	0.814766986150371
55881	chr3_197547556_197548056	BDH1	0.724082529704609
55882	chr3_197559560_197560060	BDH1	0.518283326784542
55883	chr3_197587181_197587681	BDH1	0.67081720903199
55884	chr3_197590321_197590821	BDH1	0.702000519443417
55885	chr3_197597342_197597842	BDH1	0.542770074997018
55886	chr3_197709134_197709634	RUBCN	0.771299392378317
55887	chr3_197711670_197712170	RUBCN	0.806341455375514
55888	chr3_197712194_197712694	RUBCN	0.713208494184254
55889	chr3_197713076_197713576	RUBCN	0.74254835942274
55890	chr3_197723921_197724421	RUBCN	0.631438081703726
55891	chr3_197730178_197730678	RUBCN	0.756743707167731
55892	chr3_197734026_197734526	RUBCN	0.712843221183087
55893	chr3_197734566_197735066	RUBCN	0.86411095235379
55894	chr3_197735074_197735574	RUBCN	0.706415052113728
55895	chr3_197735883_197736383	RUBCN	0.663903377524325
55896	chr3_197912738_197913238	RUBCN	0.527604702130715
55897	chr3_197921662_197922162	RUBCN	0.596630197777684
55898	chr3_197709134_197709634	FYTTD1	0.512053524098848
55899	chr3_197711670_197712170	FYTTD1	0.607624897191123
55900	chr3_197712194_197712694	FYTTD1	0.642004876265712
55901	chr3_197713076_197713576	FYTTD1	0.565805847269583
55902	chr3_197730178_197730678	FYTTD1	0.536383956846422
55903	chr3_197734566_197735066	FYTTD1	0.590723401845089
55904	chr3_197735074_197735574	FYTTD1	0.521492940924057
55905	chr3_197750441_197750941	FYTTD1	0.524953844208326
55906	chr3_197790982_197791482	FYTTD1	0.511679868410897
55907	chr3_197712194_197712694	IQCG	0.717970220551181
55908	chr3_197949655_197950155	IQCG	0.647725200074418
55909	chr3_197950161_197950661	IQCG	0.504092575814295
55910	chr3_197959916_197960416	IQCG	0.504922820029422
55911	chr3_197961481_197961981	IQCG	0.520540285582096
55912	chr3_197712194_197712694	RPL35A	0.530436930705973
55913	chr3_197790982_197791482	RPL35A	0.50367603097378
55914	chr3_197949655_197950155	RPL35A	0.531369511776377
55915	chr4_724195_724695	PIGG	0.524982924853806
55916	chr4_677846_678346	ATP5ME	0.593064775838991
55917	chr4_738734_739234	ATP5ME	0.517434734098338
55918	chr4_724195_724695	PCGF3	0.555030194263031
55919	chr4_724195_724695	GAK	0.530796758876558
55920	chr4_912483_912983	GAK	0.575732969819703
55921	chr4_961527_962027	GAK	0.523089433572987
55922	chr4_962674_963174	GAK	0.613654739069618
55923	chr4_971519_972019	GAK	0.503126641062271
55924	chr4_992501_993001	GAK	0.590866407171757
55925	chr4_962674_963174	DGKQ	0.541131706109726
55926	chr4_971519_972019	DGKQ	0.695538123917329
55927	chr4_992501_993001	DGKQ	0.676555721032379
55928	chr4_993224_993724	DGKQ	0.539598808275125
55929	chr4_1204924_1205424	DGKQ	0.665682474098651
55930	chr4_1033781_1034281	SPON2	0.610981366697429
55931	chr4_1172412_1172912	SPON2	0.612683018951985
55932	chr4_1173342_1173842	SPON2	0.807964890329769
55933	chr4_1192006_1192506	SPON2	0.729642485076395
55934	chr4_1194498_1194998	SPON2	0.817401429241781
55935	chr4_1198064_1198564	SPON2	0.662427133878051
55936	chr4_1200321_1200821	SPON2	0.810328135732069
55937	chr4_1207817_1208317	SPON2	0.798495119070399
55938	chr4_1209762_1210262	SPON2	0.824855247655665
55939	chr4_1217644_1218144	SPON2	0.573904910116804
55940	chr4_1233030_1233530	SPON2	0.761288826477615
55941	chr4_1233850_1234350	SPON2	0.627380983950207
55942	chr4_1309229_1309729	SPON2	0.698492976928291
55943	chr4_1309774_1310274	SPON2	0.679893498554218
55944	chr4_1566235_1566735	UVSSA	0.519926931624679
55945	chr4_1574556_1575056	UVSSA	0.516411099382437
55946	chr4_1723197_1723697	TACC3	0.688846084341571
55947	chr4_1795634_1796134	FGFR3	0.614366146089742
55948	chr4_1868190_1868690	FGFR3	0.62628732029844
55949	chr4_2036231_2036731	FGFR3	0.684063380571591
55950	chr4_2036801_2037301	FGFR3	0.665776164958321
55951	chr4_1678383_1678883	LETM1	0.581493667367805
55952	chr4_1839288_1839788	LETM1	0.77332848874645
55953	chr4_1852769_1853269	LETM1	0.567489220308157
55954	chr4_1868190_1868690	LETM1	0.52443212191265
55955	chr4_1880288_1880788	LETM1	0.711874118483269
55956	chr4_1881652_1882152	LETM1	0.500909448301069
55957	chr4_1890932_1891432	LETM1	0.508427342919211
55958	chr4_1904486_1904986	LETM1	0.699722680792017
55959	chr4_2021289_2021789	LETM1	0.53650273540269
55960	chr4_2036231_2036731	LETM1	0.578947996540007
55961	chr4_2036801_2037301	LETM1	0.500699728972538
55962	chr4_1874118_1874618	NSD2	0.501495329516251
55963	chr4_1907764_1908264	NSD2	0.595592640999211
55964	chr4_1991949_1992449	NSD2	0.5261898977116
55965	chr4_1998231_1998731	NSD2	0.505739489670264
55966	chr4_2060856_2061356	NSD2	0.520745338953703
55967	chr4_2064341_2064841	NSD2	0.604614017461011
55968	chr4_1839288_1839788	C4orf48	0.686395349169439
55969	chr4_1852769_1853269	C4orf48	0.518989043024027
55970	chr4_1880288_1880788	C4orf48	0.652350681476309
55971	chr4_1904486_1904986	C4orf48	0.633888488264188
55972	chr4_2036231_2036731	C4orf48	0.507069129474226
55973	chr4_2163183_2163683	C4orf48	0.520525568235752
55974	chr4_2262546_2263046	HAUS3	0.502046326364628
55975	chr4_2281871_2282371	HAUS3	0.603023038936003
55976	chr4_2290896_2291396	HAUS3	0.58443525612296
55977	chr4_2364648_2365148	HAUS3	0.542647462949797
55978	chr4_2469606_2470106	HAUS3	0.527426219180525
55979	chr4_2412456_2412956	ZFYVE28	0.558664420076479
55980	chr4_3190657_3191157	GRK4	0.512924790377213
55981	chr4_3204085_3204585	GRK4	0.50349243130966
55982	chr4_3384271_3384771	LINC00955	0.68404815040928
55983	chr4_3576556_3577056	LINC00955	0.823777223086679
55984	chr4_3580757_3581257	LINC00955	0.559477966081179
55985	chr4_3584432_3584932	LINC00955	0.725908891046156
55986	chr4_3635834_3636334	LINC00955	0.610196460056191
55987	chr4_4260145_4260645	LYAR	0.664464445852983
55988	chr4_4269413_4269913	LYAR	0.705690354399783
55989	chr4_4348508_4349008	LYAR	0.550307884939924
55990	chr4_4309049_4309549	NSG1	0.92658117622652
55991	chr4_4327492_4327992	NSG1	0.649380074234932
55992	chr4_4333212_4333712	NSG1	0.911345739666331
55993	chr4_4368704_4369204	NSG1	0.544599884594334
55994	chr4_4377619_4378119	NSG1	0.70654517126652
55995	chr4_4395786_4396286	NSG1	0.880950891712298
55996	chr4_4396527_4397027	NSG1	0.942845272476564
55997	chr4_4397043_4397543	NSG1	0.798299012712835
55998	chr4_4473700_4474200	NSG1	0.565533602094461
55999	chr4_4541022_4541522	STX18	0.551840202652165
56000	chr4_4861014_4861514	MSX1	0.6798016438181
56001	chr4_5033223_5033723	MSX1	0.782638269315366
56002	chr4_5186843_5187343	STK32B	0.748776008998667
56003	chr4_5200323_5200823	STK32B	0.797513286014319
56004	chr4_5620061_5620561	EVC2	0.547244112499414
56005	chr4_5708387_5708887	EVC2	0.760342770654073
56006	chr4_5710895_5711395	EVC2	0.790868543339436
56007	chr4_5711571_5712071	EVC2	0.597713508126384
56008	chr4_5747334_5747834	EVC2	0.562854571864205
56009	chr4_5747991_5748491	EVC2	0.556011651067908
56010	chr4_5758754_5759254	EVC2	0.51410209025551
56011	chr4_5839931_5840431	EVC2	0.630756110303834
56012	chr4_5844119_5844619	EVC2	0.627245133451585
56013	chr4_5863421_5863921	EVC2	0.590329304446068
56014	chr4_5874716_5875216	EVC2	0.616125696212164
56015	chr4_5708387_5708887	EVC	0.692289503266365
56016	chr4_5710895_5711395	EVC	0.753908500861283
56017	chr4_5711571_5712071	EVC	0.611950050218033
56018	chr4_5722271_5722771	EVC	0.726126462255466
56019	chr4_5747991_5748491	EVC	0.611003310007852
56020	chr4_5839931_5840431	EVC	0.577783191692055
56021	chr4_5844119_5844619	EVC	0.543269535288663
56022	chr4_5708387_5708887	CRMP1	0.704407207134773
56023	chr4_5710895_5711395	CRMP1	0.764166791795858
56024	chr4_5711571_5712071	CRMP1	0.589997578654169
56025	chr4_5722271_5722771	CRMP1	0.6274459798107
56026	chr4_5747991_5748491	CRMP1	0.535732339370934
56027	chr4_5827610_5828110	CRMP1	0.539224427449245
56028	chr4_5839931_5840431	CRMP1	0.715717308503358
56029	chr4_5844119_5844619	CRMP1	0.651133416897329
56030	chr4_5890014_5890514	CRMP1	0.55152506258246
56031	chr4_6024343_6024843	CRMP1	0.532296956619779
56032	chr4_6273013_6273513	WFS1	0.506867473606124
56033	chr4_6276136_6276636	WFS1	0.684710169504062
56034	chr4_6308798_6309298	WFS1	0.520265318407767
56035	chr4_6309321_6309821	WFS1	0.622922252548945
56036	chr4_6313870_6314370	WFS1	0.534109811470456
56037	chr4_6385998_6386498	PPP2R2C	0.863961762803492
56038	chr4_6390326_6390826	PPP2R2C	0.723155167146992
56039	chr4_6470633_6471133	PPP2R2C	0.52278209259982
56040	chr4_6526096_6526596	PPP2R2C	0.818235450544475
56041	chr4_6528965_6529465	PPP2R2C	0.654237110084084
56042	chr4_6693509_6694009	S100P	0.57141909483875
56043	chr4_6695566_6696066	S100P	0.594689257510091
56044	chr4_6733534_6734034	S100P	0.537311417512188
56045	chr4_6641594_6642094	MRFAP1L1	0.513956072200258
56046	chr4_6658764_6659264	MRFAP1L1	0.536236235125629
56047	chr4_6855590_6856090	MRFAP1L1	0.523673490608681
56048	chr4_6899470_6899970	MRFAP1L1	0.519384554129614
56049	chr4_6942162_6942662	MRFAP1L1	0.550271934070466
56050	chr4_6690379_6690879	BLOC1S4	0.518550324230561
56051	chr4_6747327_6747827	KIAA0232	0.611658760097486
56052	chr4_6749284_6749784	KIAA0232	0.590586742317283
56053	chr4_6944103_6944603	KIAA0232	0.593184291891884
56054	chr4_6953882_6954382	KIAA0232	0.552692331503401
56055	chr4_6746826_6747326	TBC1D14	0.50882399627374
56056	chr4_6772576_6773076	TBC1D14	0.56498016656888
56057	chr4_6917597_6918097	TBC1D14	0.530817485831756
56058	chr4_7125065_7125565	SORCS2	0.75652881659036
56059	chr4_7134588_7135088	SORCS2	0.759954604176863
56060	chr4_7150000_7150500	SORCS2	0.604900897253633
56061	chr4_7156768_7157268	SORCS2	0.562416737049746
56062	chr4_7190593_7191093	SORCS2	0.558025654976714
56063	chr4_7192246_7192746	SORCS2	0.505694858688707
56064	chr4_7207129_7207629	SORCS2	0.808274344641196
56065	chr4_7207703_7208203	SORCS2	0.587141802152914
56066	chr4_7217407_7217907	SORCS2	0.508841133848989
56067	chr4_7250537_7251037	SORCS2	0.643652604997528
56068	chr4_7291335_7291835	SORCS2	0.583569739737979
56069	chr4_7313222_7313722	SORCS2	0.610875526416886
56070	chr4_7322602_7323102	SORCS2	0.783676973904371
56071	chr4_7332132_7332632	SORCS2	0.590788718325933
56072	chr4_7333748_7334248	SORCS2	0.628914687784412
56073	chr4_7335268_7335768	SORCS2	0.730189272706672
56074	chr4_7361267_7361767	SORCS2	0.612156198438835
56075	chr4_7375453_7375953	SORCS2	0.703715728172761
56076	chr4_7381340_7381840	SORCS2	0.697563961157306
56077	chr4_7392933_7393433	SORCS2	0.568318516053778
56078	chr4_7397995_7398495	SORCS2	0.704399110023603
56079	chr4_7410449_7410949	SORCS2	0.827279717554346
56080	chr4_7776478_7776978	AFAP1	0.507297554273931
56081	chr4_7777026_7777526	AFAP1	0.630529472433281
56082	chr4_7783507_7784007	AFAP1	0.637358214220973
56083	chr4_7805764_7806264	AFAP1	0.532726695616048
56084	chr4_7823398_7823898	AFAP1	0.660412884167372
56085	chr4_7829874_7830374	AFAP1	0.743137427791991
56086	chr4_7929489_7929989	AFAP1	0.72003223663956
56087	chr4_7956894_7957394	AFAP1	0.657026090852952
56088	chr4_7958297_7958797	AFAP1	0.563716997604844
56089	chr4_7969995_7970495	AFAP1	0.638032670413176
56090	chr4_7970552_7971052	AFAP1	0.640252962371546
56091	chr4_7971882_7972382	AFAP1	0.690409001072788
56092	chr4_7972587_7973087	AFAP1	0.759738520573299
56093	chr4_7977757_7978257	AFAP1	0.643657779887525
56094	chr4_7978402_7978902	AFAP1	0.69183460801144
56095	chr4_7979031_7979531	AFAP1	0.546888468491081
56096	chr4_8019893_8020393	AFAP1	0.517941912014741
56097	chr4_8039350_8039850	AFAP1	0.520183327454425
56098	chr4_8044622_8045122	AFAP1	0.718384501322728
56099	chr4_8079075_8079575	AFAP1	0.639238701877457
56100	chr4_8090212_8090712	AFAP1	0.678419724657454
56101	chr4_8101129_8101629	AFAP1	0.520398985315266
56102	chr4_8114244_8114744	AFAP1	0.521702909315243
56103	chr4_8181692_8182192	AFAP1	0.546042209254844
56104	chr4_8183235_8183735	AFAP1	0.692483222705617
56105	chr4_7929489_7929989	ABLIM2	0.674267319195625
56106	chr4_7956894_7957394	ABLIM2	0.667422034622441
56107	chr4_7971882_7972382	ABLIM2	0.547876926561868
56108	chr4_7972587_7973087	ABLIM2	0.626787508134949
56109	chr4_7973375_7973875	ABLIM2	0.502602343723784
56110	chr4_7978402_7978902	ABLIM2	0.663909023890798
56111	chr4_7981697_7982197	ABLIM2	0.534958185165772
56112	chr4_8079075_8079575	ABLIM2	0.641687683476948
56113	chr4_8090212_8090712	ABLIM2	0.689429529457547
56114	chr4_8101129_8101629	ABLIM2	0.55807408957958
56115	chr4_8108268_8108768	ABLIM2	0.560247132946249
56116	chr4_8113188_8113688	ABLIM2	0.56607167063769
56117	chr4_8114244_8114744	ABLIM2	0.513261864041842
56118	chr4_8181692_8182192	ABLIM2	0.541839225106816
56119	chr4_8183235_8183735	ABLIM2	0.671691853312867
56120	chr4_8188039_8188539	ABLIM2	0.528644034103947
56121	chr4_8267110_8267610	ABLIM2	0.51462871134123
56122	chr4_8167734_8168234	SH3TC1	0.618079048492781
56123	chr4_8191045_8191545	SH3TC1	0.565591156258927
56124	chr4_8200560_8201060	SH3TC1	0.532600247536592
56125	chr4_8221557_8222057	SH3TC1	0.617363107618144
56126	chr4_8026422_8026922	HTRA3	0.579104716804111
56127	chr4_8050571_8051071	HTRA3	0.706561890323971
56128	chr4_8068491_8068991	HTRA3	0.544254896180381
56129	chr4_8145663_8146163	HTRA3	0.585430119930354
56130	chr4_8215014_8215514	HTRA3	0.67083755479616
56131	chr4_8242184_8242684	HTRA3	0.586206011620144
56132	chr4_8246943_8247443	HTRA3	0.572312635581456
56133	chr4_8247650_8248150	HTRA3	0.5920849717989
56134	chr4_8248171_8248671	HTRA3	0.548722655728568
56135	chr4_8260610_8261110	HTRA3	0.90749200213721
56136	chr4_8269436_8269936	HTRA3	0.858011667871642
56137	chr4_8271181_8271681	HTRA3	0.731957556249077
56138	chr4_8274791_8275291	HTRA3	0.896644364843706
56139	chr4_8278326_8278826	HTRA3	0.704980004018559
56140	chr4_8281489_8281989	HTRA3	0.600058599781972
56141	chr4_8309173_8309673	HTRA3	0.849162973383689
56142	chr4_8315865_8316365	HTRA3	0.653163151554427
56143	chr4_8340619_8341119	HTRA3	0.743965547917805
56144	chr4_8343251_8343751	HTRA3	0.861427824947962
56145	chr4_8352384_8352884	HTRA3	0.552629691674772
56146	chr4_8383705_8384205	HTRA3	0.884980627067814
56147	chr4_8391853_8392353	HTRA3	0.747822264614741
56148	chr4_8393617_8394117	HTRA3	0.592924413783645
56149	chr4_8394186_8394686	HTRA3	0.723370540085614
56150	chr4_8472563_8473063	HTRA3	0.67113459928575
56151	chr4_8506672_8507172	HTRA3	0.654944265328796
56152	chr4_9994422_9994922	SLC2A9	0.532874160882989
56153	chr4_9996262_9996762	SLC2A9	0.557445033763827
56154	chr4_10006149_10006649	SLC2A9	0.567968121484777
56155	chr4_10006854_10007354	SLC2A9	0.654712917149625
56156	chr4_10021307_10021807	SLC2A9	0.549254880131452
56157	chr4_10045396_10045896	SLC2A9	0.510819050316126
56158	chr4_10048901_10049401	SLC2A9	0.648852708586974
56159	chr4_10089246_10089746	SLC2A9	0.562069608687964
56160	chr4_10121499_10121999	SLC2A9	0.564934590203981
56161	chr4_10123542_10124042	SLC2A9	0.529413311305203
56162	chr4_10170992_10171492	SLC2A9	0.533394234718847
56163	chr4_9944705_9945205	WDR1	0.588169270540979
56164	chr4_9994422_9994922	WDR1	0.585528306348107
56165	chr4_10006149_10006649	WDR1	0.640169160137331
56166	chr4_10006854_10007354	WDR1	0.630902225104853
56167	chr4_10089246_10089746	WDR1	0.724992553101936
56168	chr4_10109038_10109538	WDR1	0.539396374656044
56169	chr4_10162243_10162743	WDR1	0.559969260347241
56170	chr4_10170992_10171492	WDR1	0.595309810046633
56171	chr4_10629338_10629838	CLNK	0.59062296391567
56172	chr4_10671256_10671756	CLNK	0.551880646035217
56173	chr4_10678036_10678536	CLNK	0.654209590194434
56174	chr4_10684616_10685116	CLNK	0.790188669260388
56175	chr4_10722912_10723412	CLNK	0.526458710346857
56176	chr4_15109982_15110482	CPEB2	0.560654961678167
56177	chr4_15234701_15235201	C1QTNF7	0.505680624850631
56178	chr4_15250114_15250614	C1QTNF7	0.60092547957379
56179	chr4_15303020_15303520	C1QTNF7	0.571036966019824
56180	chr4_15344080_15344580	C1QTNF7	0.560474582997379
56181	chr4_15354717_15355217	C1QTNF7	0.504525735113502
56182	chr4_15374497_15374997	C1QTNF7	0.646186083473729
56183	chr4_15451065_15451565	C1QTNF7	0.517892260419744
56184	chr4_15451987_15452487	C1QTNF7	0.612578661978455
56185	chr4_15234701_15235201	CC2D2A	0.5039718247593
56186	chr4_15344080_15344580	CC2D2A	0.541075162125455
56187	chr4_15374497_15374997	CC2D2A	0.540595887876853
56188	chr4_15427600_15428100	CC2D2A	0.603292704977151
56189	chr4_15451987_15452487	CC2D2A	0.549550642771843
56190	chr4_15714527_15715027	CC2D2A	0.554106511521966
56191	chr4_15557715_15558215	BST1	0.790178913669858
56192	chr4_15701312_15701812	BST1	0.719346287969243
56193	chr4_15702838_15703338	BST1	0.67915477509228
56194	chr4_15918317_15918817	BST1	0.662252804366975
56195	chr4_15737231_15737731	CD38	0.668472773526552
56196	chr4_15756200_15756700	CD38	0.794168375030345
56197	chr4_15771374_15771874	CD38	0.745867547242545
56198	chr4_15778098_15778598	CD38	0.90404382683024
56199	chr4_15778850_15779350	CD38	0.876260972909996
56200	chr4_15781578_15782078	CD38	0.788258085347797
56201	chr4_15784830_15785330	CD38	0.734690420377035
56202	chr4_15806051_15806551	CD38	0.642690401648869
56203	chr4_15808973_15809473	CD38	0.823760304355532
56204	chr4_15905945_15906445	FGFBP1	0.761407559063381
56205	chr4_15936421_15936921	FGFBP1	0.536653407159486
56206	chr4_15938191_15938691	FGFBP1	0.717892540136995
56207	chr4_15938983_15939483	FGFBP1	0.586590487039631
56208	chr4_15995774_15996274	FGFBP1	0.590361406597557
56209	chr4_16083830_16084330	FGFBP1	0.54281771447039
56210	chr4_16140835_16141335	FGFBP1	0.593419106207664
56211	chr4_16143410_16143910	FGFBP1	0.565814897081614
56212	chr4_16157834_16158334	FGFBP1	0.537227786203502
56213	chr4_16158345_16158845	FGFBP1	0.57485846801864
56214	chr4_16159251_16159751	FGFBP1	0.640645856789994
56215	chr4_15905945_15906445	PROM1	0.68487779233554
56216	chr4_15938191_15938691	PROM1	0.744696927643405
56217	chr4_15938983_15939483	PROM1	0.525133400573568
56218	chr4_15995774_15996274	PROM1	0.682490346794553
56219	chr4_16082386_16082886	PROM1	0.664525775667318
56220	chr4_16083830_16084330	PROM1	0.681098774944747
56221	chr4_16087692_16088192	PROM1	0.51545537165431
56222	chr4_16140169_16140669	PROM1	0.534718594677577
56223	chr4_16140835_16141335	PROM1	0.751322898963428
56224	chr4_16142862_16143362	PROM1	0.667275833270481
56225	chr4_16143410_16143910	PROM1	0.538504761040129
56226	chr4_16157834_16158334	PROM1	0.592112321243684
56227	chr4_16158345_16158845	PROM1	0.722577765146571
56228	chr4_16159251_16159751	PROM1	0.703936348173071
56229	chr4_16168654_16169154	PROM1	0.515661145064092
56230	chr4_16196461_16196961	PROM1	0.605478324498747
56231	chr4_16228013_16228513	PROM1	0.653586117412903
56232	chr4_16129299_16129799	TAPT1-AS1	0.581875748321988
56233	chr4_16820254_16820754	LDB2	0.677152704805234
56234	chr4_16858155_16858655	LDB2	0.710768052254238
56235	chr4_16862743_16863243	LDB2	0.671092352116195
56236	chr4_16890627_16891127	LDB2	0.547260272097394
56237	chr4_16896850_16897350	LDB2	0.705661953287263
56238	chr4_16897928_16898428	LDB2	0.722888426429255
56239	chr4_16898461_16898961	LDB2	0.658024425468208
56240	chr4_16899127_16899627	LDB2	0.590910950028538
56241	chr4_17490534_17491034	QDPR	0.534291058778275
56242	chr4_17580177_17580677	LAP3	0.729021034774989
56243	chr4_20185024_20185524	SLIT2	0.736834199655889
56244	chr4_20193099_20193599	SLIT2	0.727720731061402
56245	chr4_20193968_20194468	SLIT2	0.795856846187156
56246	chr4_20194518_20195018	SLIT2	0.790611060536151
56247	chr4_20203496_20203996	SLIT2	0.825122904050667
56248	chr4_20248064_20248564	SLIT2	0.696230810346243
56249	chr4_20254775_20255275	SLIT2	0.618170213515295
56250	chr4_20408500_20409000	SLIT2	0.673735835552327
56251	chr4_20445776_20446276	SLIT2	0.840931126527242
56252	chr4_21952513_21953013	KCNIP4	0.513430609846032
56253	chr4_22477361_22477861	ADGRA3	0.739569568892043
56254	chr4_22480919_22481419	ADGRA3	0.697710895691233
56255	chr4_22490939_22491439	ADGRA3	0.75932898992572
56256	chr4_22493631_22494131	ADGRA3	0.508093374542112
56257	chr4_22500138_22500638	ADGRA3	0.704236166564366
56258	chr4_22514011_22514511	ADGRA3	0.62154596225223
56259	chr4_22515146_22515646	ADGRA3	0.676948259532059
56260	chr4_22515800_22516300	ADGRA3	0.541169515931657
56261	chr4_22516630_22517130	ADGRA3	0.658634810836008
56262	chr4_22519609_22520109	ADGRA3	0.540211091859532
56263	chr4_22556353_22556853	ADGRA3	0.759020134365858
56264	chr4_22557346_22557846	ADGRA3	0.502717536766346
56265	chr4_22607287_22607787	ADGRA3	0.627417918822048
56266	chr4_22708798_22709298	ADGRA3	0.690118517710442
56267	chr4_23717760_23718260	PPARGC1A	0.718560631117313
56268	chr4_23718382_23718882	PPARGC1A	0.55075604290054
56269	chr4_23722705_23723205	PPARGC1A	0.580802544850044
56270	chr4_23741541_23742041	PPARGC1A	0.584969681165778
56271	chr4_23746030_23746530	PPARGC1A	0.618547867540039
56272	chr4_23746611_23747111	PPARGC1A	0.716371946179734
56273	chr4_23747422_23747922	PPARGC1A	0.780527682779683
56274	chr4_23783024_23783524	PPARGC1A	0.582472638945388
56275	chr4_23838253_23838753	PPARGC1A	0.559038407674352
56276	chr4_23856557_23857057	PPARGC1A	0.519981762621121
56277	chr4_23857067_23857567	PPARGC1A	0.560033731187389
56278	chr4_23874395_23874895	PPARGC1A	0.573953871709208
56279	chr4_23875328_23875828	PPARGC1A	0.750348030980374
56280	chr4_23876642_23877142	PPARGC1A	0.52951870091766
56281	chr4_23877604_23878104	PPARGC1A	0.76205275445968
56282	chr4_23878144_23878644	PPARGC1A	0.568448922228824
56283	chr4_23888277_23888777	PPARGC1A	0.536490922435182
56284	chr4_23888785_23889285	PPARGC1A	0.510126836010159
56285	chr4_23889865_23890365	PPARGC1A	0.739967951984675
56286	chr4_23890371_23890871	PPARGC1A	0.563061481676093
56287	chr4_23931403_23931903	PPARGC1A	0.641369261208635
56288	chr4_24137804_24138304	PPARGC1A	0.594098192501593
56289	chr4_24469994_24470494	DHX15	0.523092783277394
56290	chr4_24472790_24473290	DHX15	0.555310551959414
56291	chr4_24597460_24597960	DHX15	0.709411231201779
56292	chr4_24598035_24598535	DHX15	0.738923168630867
56293	chr4_24604743_24605243	DHX15	0.537914863230355
56294	chr4_24614913_24615413	DHX15	0.652012640855304
56295	chr4_24640381_24640881	DHX15	0.667360360029855
56296	chr4_24643666_24644166	DHX15	0.602716077089831
56297	chr4_24645141_24645641	DHX15	0.546358033642941
56298	chr4_24647998_24648498	DHX15	0.54918818737203
56299	chr4_24655942_24656442	DHX15	0.715839989439516
56300	chr4_24657923_24658423	DHX15	0.670881246404735
56301	chr4_24659194_24659694	DHX15	0.602538308111942
56302	chr4_24663383_24663883	DHX15	0.52800283750629
56303	chr4_24742326_24742826	DHX15	0.655764588018111
56304	chr4_24781823_24782323	DHX15	0.631148652796947
56305	chr4_24793535_24794035	DHX15	0.530743095510172
56306	chr4_24795242_24795742	DHX15	0.547667180034343
56307	chr4_24687691_24688191	SOD3	0.502901422507948
56308	chr4_24794374_24794874	SOD3	0.882671252379286
56309	chr4_24795242_24795742	SOD3	0.578851652436922
56310	chr4_24795785_24796285	SOD3	0.506106294496153
56311	chr4_24800760_24801260	SOD3	0.621272976389684
56312	chr4_24801710_24802210	SOD3	0.546981661545003
56313	chr4_24858001_24858501	SOD3	0.575157590538688
56314	chr4_24781823_24782323	CCDC149	0.567081477615676
56315	chr4_24842298_24842798	CCDC149	0.58012579476754
56316	chr4_24846615_24847115	CCDC149	0.598573273607783
56317	chr4_24886548_24887048	CCDC149	0.583910600059127
56318	chr4_24895945_24896445	CCDC149	0.715716310597211
56319	chr4_24911751_24912251	CCDC149	0.574425942954398
56320	chr4_24912283_24912783	CCDC149	0.800483671080022
56321	chr4_24912837_24913337	CCDC149	0.676252054960684
56322	chr4_25068817_25069317	CCDC149	0.703106836279742
56323	chr4_25108065_25108565	CCDC149	0.565954033018222
56324	chr4_25213271_25213771	PI4K2B	0.5451066331081
56325	chr4_25875175_25875675	SEL1L3	0.526454952669436
56326	chr4_25913169_25913669	SEL1L3	0.586040250449669
56327	chr4_26372721_26373221	TBC1D19	0.527264102217754
56328	chr4_26583806_26584306	TBC1D19	0.592336086590664
56329	chr4_26885835_26886335	STIM2	0.512185549573805
56330	chr4_30717389_30717889	PCDH7	0.563050298313036
56331	chr4_30717927_30718427	PCDH7	0.759501452462455
56332	chr4_30719285_30719785	PCDH7	0.562518875921234
56333	chr4_30720038_30720538	PCDH7	0.522267112486241
56334	chr4_30802514_30803014	PCDH7	0.885050583893763
56335	chr4_30854514_30855014	PCDH7	0.585481761936343
56336	chr4_36189279_36189779	ARAP2	0.680112424867542
56337	chr4_36189818_36190318	ARAP2	0.707396422406583
56338	chr4_36192860_36193360	ARAP2	0.596935408499218
56339	chr4_36208806_36209306	ARAP2	0.660469733739946
56340	chr4_36237944_36238444	ARAP2	0.594129650239822
56341	chr4_36241704_36242204	ARAP2	0.65721360960473
56342	chr4_36251918_36252418	ARAP2	0.648644972126596
56343	chr4_36252520_36253020	ARAP2	0.650210947424502
56344	chr4_36255476_36255976	ARAP2	0.738999697333055
56345	chr4_36268558_36269058	ARAP2	0.551757309557492
56346	chr4_36269064_36269564	ARAP2	0.753824078931539
56347	chr4_36278725_36279225	ARAP2	0.652492229421978
56348	chr4_36281312_36281812	ARAP2	0.729847578513763
56349	chr4_36286074_36286574	ARAP2	0.858712106872754
56350	chr4_36317655_36318155	ARAP2	0.537521592268366
56351	chr4_36322811_36323311	ARAP2	0.700080070383172
56352	chr4_36394509_36395009	ARAP2	0.591955225445363
56353	chr4_36189279_36189779	DTHD1	0.614285844705735
56354	chr4_36189818_36190318	DTHD1	0.580154177475492
56355	chr4_36192860_36193360	DTHD1	0.679178575316113
56356	chr4_36208806_36209306	DTHD1	0.587279298730215
56357	chr4_36237944_36238444	DTHD1	0.505151930864923
56358	chr4_36251918_36252418	DTHD1	0.603999621116943
56359	chr4_36252520_36253020	DTHD1	0.596577482382708
56360	chr4_36255476_36255976	DTHD1	0.608444216090625
56361	chr4_36268558_36269058	DTHD1	0.505136230936496
56362	chr4_36269064_36269564	DTHD1	0.738516747057711
56363	chr4_36277480_36277980	DTHD1	0.52456202261475
56364	chr4_36278725_36279225	DTHD1	0.731335267202098
56365	chr4_36281312_36281812	DTHD1	0.844363776561496
56366	chr4_36282960_36283460	DTHD1	0.697389315642416
56367	chr4_36284660_36285160	DTHD1	0.596002681032056
56368	chr4_36286074_36286574	DTHD1	0.724244137971061
56369	chr4_36322811_36323311	DTHD1	0.604454008549405
56370	chr4_36394509_36395009	DTHD1	0.502690580632909
56371	chr4_37389902_37390402	C4orf19	0.557632292006013
56372	chr4_37408136_37408636	C4orf19	0.737715570919067
56373	chr4_37430671_37431171	C4orf19	0.602622552051068
56374	chr4_37431213_37431713	C4orf19	0.782432590563071
56375	chr4_37437122_37437622	C4orf19	0.500625519806051
56376	chr4_37438831_37439331	C4orf19	0.523804968823745
56377	chr4_37452888_37453388	C4orf19	0.798330885635366
56378	chr4_37453639_37454139	C4orf19	0.738364102382261
56379	chr4_37454964_37455464	C4orf19	0.505479407489506
56380	chr4_37455628_37456128	C4orf19	0.628369489748509
56381	chr4_37463732_37464232	C4orf19	0.566262508327532
56382	chr4_37464268_37464768	C4orf19	0.553917259232574
56383	chr4_37470195_37470695	C4orf19	0.53585371174584
56384	chr4_37471833_37472333	C4orf19	0.537141926765436
56385	chr4_37487619_37488119	C4orf19	0.546614000099175
56386	chr4_37490329_37490829	C4orf19	0.644665736062844
56387	chr4_37528113_37528613	C4orf19	0.589690906851668
56388	chr4_37533239_37533739	C4orf19	0.522069591716014
56389	chr4_37568410_37568910	C4orf19	0.517852458346847
56390	chr4_37583469_37583969	C4orf19	0.615019464055722
56391	chr4_37584005_37584505	C4orf19	0.76199348076913
56392	chr4_37584630_37585130	C4orf19	0.667692491648096
56393	chr4_37595326_37595826	C4orf19	0.507072014540625
56394	chr4_37595828_37596328	C4orf19	0.564701430418474
56395	chr4_37648010_37648510	C4orf19	0.569893288773967
56396	chr4_37678577_37679077	C4orf19	0.576629232824598
56397	chr4_37682996_37683496	C4orf19	0.51000143428769
56398	chr4_37437122_37437622	RELL1	0.522277607169496
56399	chr4_37438831_37439331	RELL1	0.567883640346863
56400	chr4_37441613_37442113	RELL1	0.664723201006748
56401	chr4_37648010_37648510	RELL1	0.609480498240947
56402	chr4_37653538_37654038	RELL1	0.52081539373319
56403	chr4_37666670_37667170	RELL1	0.617096901444654
56404	chr4_37719980_37720480	RELL1	0.62956160416678
56405	chr4_37837430_37837930	TBC1D1	0.506824234109057
56406	chr4_37989812_37990312	TBC1D1	0.631169944559494
56407	chr4_38456055_38456555	KLF3-AS1	0.594610289524438
56408	chr4_38538455_38538955	KLF3-AS1	0.54990429219018
56409	chr4_38450183_38450683	KLF3	0.628332742323328
56410	chr4_38514397_38514897	KLF3	0.679292845069513
56411	chr4_38570373_38570873	KLF3	0.692424295940557
56412	chr4_38570875_38571375	KLF3	0.78072983619006
56413	chr4_38571397_38571897	KLF3	0.532104576503584
56414	chr4_38620945_38621445	KLF3	0.750960211926487
56415	chr4_38661960_38662460	KLF3	0.550306593572463
56416	chr4_38666997_38667497	KLF3	0.680698564366868
56417	chr4_38667515_38668015	KLF3	0.50118257883516
56418	chr4_38672516_38673016	KLF3	0.60237811571537
56419	chr4_38673056_38673556	KLF3	0.754203537602967
56420	chr4_38673567_38674067	KLF3	0.690260005896086
56421	chr4_38674757_38675257	KLF3	0.513857030698428
56422	chr4_38687445_38687945	KLF3	0.584948639975718
56423	chr4_38701852_38702352	KLF3	0.593615723392681
56424	chr4_38702365_38702865	KLF3	0.699706884762579
56425	chr4_38728486_38728986	KLF3	0.570605764595439
56426	chr4_38865293_38865793	KLF3	0.55502677696881
56427	chr4_38891341_38891841	KLF3	0.679400241158947
56428	chr4_38904186_38904686	KLF3	0.530166006103428
56429	chr4_38760862_38761362	TLR10	0.582079245296831
56430	chr4_38761519_38762019	TLR10	0.863445065219975
56431	chr4_38781132_38781632	TLR10	0.725133906377685
56432	chr4_38781897_38782397	TLR10	0.721992482523245
56433	chr4_38782736_38783236	TLR10	0.564197106136652
56434	chr4_38805466_38805966	TLR10	0.603449124760075
56435	chr4_38816392_38816892	TLR10	0.683200940168792
56436	chr4_39027229_39027729	TLR10	0.746098641836656
56437	chr4_38760862_38761362	TLR1	0.559075508423186
56438	chr4_38761519_38762019	TLR1	0.838870188591048
56439	chr4_38769049_38769549	TLR1	0.636550159750346
56440	chr4_38781132_38781632	TLR1	0.602056485343837
56441	chr4_38781897_38782397	TLR1	0.612160231421235
56442	chr4_38782736_38783236	TLR1	0.525753046012171
56443	chr4_38785973_38786473	TLR1	0.666695162322315
56444	chr4_38805466_38805966	TLR1	0.728069803283395
56445	chr4_38806072_38806572	TLR1	0.585834117581157
56446	chr4_38815831_38816331	TLR1	0.629566956570179
56447	chr4_38816392_38816892	TLR1	0.718611758288482
56448	chr4_38855922_38856422	TLR1	0.550077182130141
56449	chr4_39027229_39027729	TLR1	0.677967848921727
56450	chr4_39043585_39044085	TLR1	0.673227343932536
56451	chr4_39044324_39044824	TLR1	0.587835600085233
56452	chr4_39046204_39046704	TLR1	0.60676327829787
56453	chr4_38760862_38761362	TLR6	0.566590222298929
56454	chr4_38761519_38762019	TLR6	0.690413987417691
56455	chr4_38764216_38764716	TLR6	0.532431169093747
56456	chr4_38769049_38769549	TLR6	0.520395490536447
56457	chr4_38781132_38781632	TLR6	0.507707293442549
56458	chr4_38781897_38782397	TLR6	0.54145254535082
56459	chr4_38785973_38786473	TLR6	0.654816300119456
56460	chr4_38805466_38805966	TLR6	0.658533515966893
56461	chr4_38806072_38806572	TLR6	0.573959306442691
56462	chr4_38815831_38816331	TLR6	0.556147536431862
56463	chr4_38816392_38816892	TLR6	0.677382246099129
56464	chr4_38855922_38856422	TLR6	0.532831967081493
56465	chr4_38857548_38858048	TLR6	0.506853086044327
56466	chr4_39027229_39027729	TLR6	0.624077958454047
56467	chr4_39043585_39044085	TLR6	0.599406207952258
56468	chr4_39046204_39046704	TLR6	0.636387948066087
56469	chr4_38620140_38620640	FAM114A1	0.570640862977182
56470	chr4_38620945_38621445	FAM114A1	0.746409638954289
56471	chr4_38621688_38622188	FAM114A1	0.514554816740744
56472	chr4_38666997_38667497	FAM114A1	0.519277784074353
56473	chr4_38673056_38673556	FAM114A1	0.602814736103814
56474	chr4_38673567_38674067	FAM114A1	0.575481667186633
56475	chr4_38865293_38865793	FAM114A1	0.525803046593864
56476	chr4_38868126_38868626	FAM114A1	0.618581997580264
56477	chr4_38868641_38869141	FAM114A1	0.632455267467158
56478	chr4_38872625_38873125	FAM114A1	0.835280873427552
56479	chr4_38873130_38873630	FAM114A1	0.722762847855999
56480	chr4_38782736_38783236	TMEM156	0.673256961567601
56481	chr4_38804063_38804563	TMEM156	0.635075570892484
56482	chr4_38804595_38805095	TMEM156	0.616795966794477
56483	chr4_38805466_38805966	TMEM156	0.827461164010316
56484	chr4_38806072_38806572	TMEM156	0.602342844712262
56485	chr4_38816392_38816892	TMEM156	0.53176799539561
56486	chr4_38855922_38856422	TMEM156	0.582559189043327
56487	chr4_38985329_38985829	TMEM156	0.707855017048747
56488	chr4_38986067_38986567	TMEM156	0.525564298671968
56489	chr4_39027229_39027729	TMEM156	0.797447174886822
56490	chr4_39030302_39030802	TMEM156	0.735486675252928
56491	chr4_39031601_39032101	TMEM156	0.55310262636558
56492	chr4_39032166_39032666	TMEM156	0.775193921894464
56493	chr4_39036723_39037223	TMEM156	0.514540221879618
56494	chr4_39043585_39044085	TMEM156	0.619265163873718
56495	chr4_39044324_39044824	TMEM156	0.784153748758422
56496	chr4_39046204_39046704	TMEM156	0.589975883375494
56497	chr4_39048286_39048786	TMEM156	0.520737532811129
56498	chr4_39125216_39125716	TMEM156	0.640802555751716
56499	chr4_39166059_39166559	TMEM156	0.607683274523015
56500	chr4_39166628_39167128	TMEM156	0.64358202458103
56501	chr4_39182049_39182549	TMEM156	0.66125543982252
56502	chr4_38804063_38804563	KLHL5	0.542600132802053
56503	chr4_38804595_38805095	KLHL5	0.519503925004936
56504	chr4_38805466_38805966	KLHL5	0.699634732089214
56505	chr4_38985329_38985829	KLHL5	0.580082969175096
56506	chr4_39027229_39027729	KLHL5	0.63757340681253
56507	chr4_39030302_39030802	KLHL5	0.583201756931528
56508	chr4_39032166_39032666	KLHL5	0.623475727756061
56509	chr4_39043585_39044085	KLHL5	0.659880172768428
56510	chr4_39044324_39044824	KLHL5	0.804503951234217
56511	chr4_39044876_39045376	KLHL5	0.55338143990591
56512	chr4_39046204_39046704	KLHL5	0.557515096630825
56513	chr4_39048286_39048786	KLHL5	0.617441149663528
56514	chr4_39182049_39182549	KLHL5	0.638145467172784
56515	chr4_39444340_39444840	KLB	0.676749564594223
56516	chr4_39444945_39445445	KLB	0.812078811899488
56517	chr4_39445972_39446472	KLB	0.612375549838741
56518	chr4_39539258_39539758	KLB	0.704399395169007
56519	chr4_39540198_39540698	KLB	0.540397789061728
56520	chr4_39612923_39613423	KLB	0.501564728474801
56521	chr4_39655914_39656414	KLB	0.682333211987778
56522	chr4_39505546_39506046	LIAS	0.503946693767094
56523	chr4_39563393_39563893	LIAS	0.542722375111635
56524	chr4_39568808_39569308	LIAS	0.616585760619609
56525	chr4_39574434_39574934	LIAS	0.615577757362506
56526	chr4_39622409_39622909	LIAS	0.524658300099506
56527	chr4_39634992_39635492	LIAS	0.535021953396567
56528	chr4_39406647_39407147	UGDH	0.601987100804652
56529	chr4_39447224_39447724	UGDH	0.561579663289103
56530	chr4_39459954_39460454	UGDH	0.666524863848449
56531	chr4_39466722_39467222	UGDH	0.536516319012194
56532	chr4_39494310_39494810	UGDH	0.522816848627177
56533	chr4_39495451_39495951	UGDH	0.642511361248695
56534	chr4_39505546_39506046	UGDH	0.892395415933345
56535	chr4_39512853_39513353	UGDH	0.503404047052009
56536	chr4_39514838_39515338	UGDH	0.789453346378632
56537	chr4_39521738_39522238	UGDH	0.519074253823117
56538	chr4_39525245_39525745	UGDH	0.505083488671577
56539	chr4_39563393_39563893	UGDH	0.503914775709033
56540	chr4_39568808_39569308	UGDH	0.704147943032883
56541	chr4_39573916_39574416	UGDH	0.538957298624187
56542	chr4_39574434_39574934	UGDH	0.731554223407139
56543	chr4_39591234_39591734	UGDH	0.538185386906128
56544	chr4_39614704_39615204	UGDH	0.623463323533254
56545	chr4_39622409_39622909	UGDH	0.89681308565985
56546	chr4_39664787_39665287	UGDH	0.611338891056327
56547	chr4_39727496_39727996	UGDH	0.524182686355179
56548	chr4_39624183_39624683	UGDH-AS1	0.542273556677833
56549	chr4_39444945_39445445	SMIM14	0.567548762983092
56550	chr4_39446680_39447180	SMIM14	0.750370758849795
56551	chr4_39447224_39447724	SMIM14	0.562644259804041
56552	chr4_39459954_39460454	SMIM14	0.582899083273072
56553	chr4_39505546_39506046	SMIM14	0.524168078399961
56554	chr4_39514838_39515338	SMIM14	0.513322432156464
56555	chr4_39568808_39569308	SMIM14	0.628829599536467
56556	chr4_39612923_39613423	SMIM14	0.607910395381448
56557	chr4_39622409_39622909	SMIM14	0.657735915200089
56558	chr4_39624183_39624683	SMIM14	0.758418652373546
56559	chr4_39655914_39656414	SMIM14	0.526471550831767
56560	chr4_39781901_39782401	SMIM14	0.510485618882622
56561	chr4_39622409_39622909	UBE2K	0.539221842123805
56562	chr4_40193160_40193660	PDS5A	0.528655180615754
56563	chr4_40055379_40055879	N4BP2	0.593688626457092
56564	chr4_40173529_40174029	N4BP2	0.506522598061274
56565	chr4_40192622_40193122	N4BP2	0.55096133407325
56566	chr4_40193160_40193660	N4BP2	0.518123262023182
56567	chr4_40196148_40196648	N4BP2	0.51195027225097
56568	chr4_40196727_40197227	N4BP2	0.536124827774072
56569	chr4_40205340_40205840	N4BP2	0.558537487269893
56570	chr4_39946165_39946665	RHOH	0.579746305600532
56571	chr4_39977761_39978261	RHOH	0.594910472552838
56572	chr4_40055379_40055879	RHOH	0.734032809565234
56573	chr4_40152598_40153098	RHOH	0.522561810851457
56574	chr4_40173529_40174029	RHOH	0.792842032548467
56575	chr4_40183864_40184364	RHOH	0.649425043714487
56576	chr4_40186006_40186506	RHOH	0.52473488882583
56577	chr4_40192622_40193122	RHOH	0.596441877279755
56578	chr4_40193160_40193660	RHOH	0.810834634138681
56579	chr4_40194770_40195270	RHOH	0.790350041751857
56580	chr4_40195272_40195772	RHOH	0.645049267406017
56581	chr4_40196148_40196648	RHOH	0.600475317638791
56582	chr4_40196727_40197227	RHOH	0.916371852567237
56583	chr4_40197743_40198243	RHOH	0.803445467516651
56584	chr4_40198372_40198872	RHOH	0.789099030495514
56585	chr4_40199277_40199777	RHOH	0.755029543571732
56586	chr4_40200025_40200525	RHOH	0.79706615105585
56587	chr4_40200806_40201306	RHOH	0.865650497381598
56588	chr4_40201763_40202263	RHOH	0.656088502768232
56589	chr4_40202326_40202826	RHOH	0.624851129491983
56590	chr4_40203264_40203764	RHOH	0.614718685880311
56591	chr4_40204025_40204525	RHOH	0.58858694654875
56592	chr4_40204776_40205276	RHOH	0.769378607615761
56593	chr4_40205340_40205840	RHOH	0.778388907743315
56594	chr4_40206383_40206883	RHOH	0.6368625750022
56595	chr4_40207420_40207920	RHOH	0.649548773584869
56596	chr4_40209262_40209762	RHOH	0.566935822813415
56597	chr4_40210105_40210605	RHOH	0.532405604277299
56598	chr4_40212672_40213172	RHOH	0.518115311171733
56599	chr4_40213404_40213904	RHOH	0.670748998191901
56600	chr4_40213963_40214463	RHOH	0.528777065778717
56601	chr4_40217980_40218480	RHOH	0.512749483727039
56602	chr4_40220091_40220591	RHOH	0.60234651786817
56603	chr4_40221819_40222319	RHOH	0.633960942183683
56604	chr4_40225459_40225959	RHOH	0.588266000093354
56605	chr4_40226225_40226725	RHOH	0.666625064509637
56606	chr4_40227220_40227720	RHOH	0.639548984803521
56607	chr4_40228617_40229117	RHOH	0.561866549566722
56608	chr4_40230097_40230597	RHOH	0.529780041391993
56609	chr4_40230711_40231211	RHOH	0.602863572932836
56610	chr4_40232417_40232917	RHOH	0.594103621767086
56611	chr4_40234773_40235273	RHOH	0.51536197585876
56612	chr4_40237307_40237807	RHOH	0.520151292499125
56613	chr4_40238059_40238559	RHOH	0.566507027567948
56614	chr4_40238790_40239290	RHOH	0.579143126774157
56615	chr4_40241910_40242410	RHOH	0.558922021326414
56616	chr4_40243319_40243819	RHOH	0.551182361033765
56617	chr4_40246524_40247024	RHOH	0.570227350584052
56618	chr4_40247386_40247886	RHOH	0.74056508108166
56619	chr4_40265186_40265686	RHOH	0.69669850558978
56620	chr4_40265821_40266321	RHOH	0.525488358776861
56621	chr4_40283922_40284422	RHOH	0.658442802083261
56622	chr4_40289586_40290086	RHOH	0.698267251664262
56623	chr4_40325335_40325835	RHOH	0.609992716818932
56624	chr4_40404588_40405088	RBM47	0.594903885660895
56625	chr4_40418406_40418906	RBM47	0.608144158111194
56626	chr4_40418916_40419416	RBM47	0.522024721848434
56627	chr4_40448803_40449303	RBM47	0.544542029768064
56628	chr4_40458055_40458555	RBM47	0.558883960705177
56629	chr4_40473843_40474343	RBM47	0.611701592215267
56630	chr4_40475548_40476048	RBM47	0.503123153904971
56631	chr4_40476296_40476796	RBM47	0.569251852239945
56632	chr4_40491793_40492293	RBM47	0.544579040423805
56633	chr4_40508002_40508502	RBM47	0.670358430775227
56634	chr4_40508513_40509013	RBM47	0.513491254146398
56635	chr4_40512143_40512643	RBM47	0.55869298511726
56636	chr4_40514469_40514969	RBM47	0.65430241072049
56637	chr4_40515788_40516288	RBM47	0.697962486889002
56638	chr4_40531202_40531702	RBM47	0.516415341753493
56639	chr4_40541185_40541685	RBM47	0.687907422860509
56640	chr4_40546477_40546977	RBM47	0.744056327103229
56641	chr4_40547180_40547680	RBM47	0.593820119609093
56642	chr4_40576903_40577403	RBM47	0.843892524006841
56643	chr4_40628855_40629355	RBM47	0.604919572365031
56644	chr4_40629632_40630132	RBM47	0.617699315107864
56645	chr4_40508002_40508502	NSUN7	0.600806190470947
56646	chr4_40514469_40514969	NSUN7	0.600893913960091
56647	chr4_40531202_40531702	NSUN7	0.55285481257462
56648	chr4_40547180_40547680	NSUN7	0.505138069110397
56649	chr4_40747438_40747938	NSUN7	0.501318331826608
56650	chr4_40749647_40750147	NSUN7	0.75182669398558
56651	chr4_40750969_40751469	NSUN7	0.650155451948837
56652	chr4_40908266_40908766	NSUN7	0.569243513065808
56653	chr4_41119766_41120266	APBB2	0.621287972161184
56654	chr4_41124797_41125297	APBB2	0.523226401885013
56655	chr4_41132252_41132752	APBB2	0.580565726683212
56656	chr4_41133445_41133945	APBB2	0.550038741486785
56657	chr4_41134501_41135001	APBB2	0.504815044053655
56658	chr4_41156891_41157391	APBB2	0.585949760548454
56659	chr4_41169126_41169626	APBB2	0.517363563649435
56660	chr4_41185554_41186054	APBB2	0.559114680769789
56661	chr4_41203797_41204297	APBB2	0.59816357438398
56662	chr4_41204497_41204997	APBB2	0.546094686099893
56663	chr4_41209182_41209682	APBB2	0.583762381430504
56664	chr4_41212530_41213030	APBB2	0.533088611381112
56665	chr4_41213669_41214169	APBB2	0.504218366297166
56666	chr4_41214317_41214817	APBB2	0.633989505961528
56667	chr4_41222151_41222651	APBB2	0.554850541985915
56668	chr4_41257196_41257696	APBB2	0.536317856654216
56669	chr4_41360493_41360993	APBB2	0.668386639714693
56670	chr4_41361472_41361972	APBB2	0.592784596870471
56671	chr4_41154161_41154661	LIMCH1	0.50589304763124
56672	chr4_41307615_41308115	LIMCH1	0.623283505679676
56673	chr4_41360493_41360993	LIMCH1	0.609365888820545
56674	chr4_41363393_41363893	LIMCH1	0.693724111887833
56675	chr4_41390595_41391095	LIMCH1	0.538936354084742
56676	chr4_41426422_41426922	LIMCH1	0.65980977286683
56677	chr4_41427257_41427757	LIMCH1	0.681344857284079
56678	chr4_41427798_41428298	LIMCH1	0.595438403625099
56679	chr4_41437087_41437587	LIMCH1	0.623498140947446
56680	chr4_41525039_41525539	LIMCH1	0.594006019351928
56681	chr4_41535811_41536311	LIMCH1	0.697116209307573
56682	chr4_41537964_41538464	LIMCH1	0.639565203551897
56683	chr4_41538915_41539415	LIMCH1	0.571649777579249
56684	chr4_41542445_41542945	LIMCH1	0.528075950437704
56685	chr4_41545178_41545678	LIMCH1	0.675283817043299
56686	chr4_41550246_41550746	LIMCH1	0.550819776202049
56687	chr4_41590582_41591082	LIMCH1	0.67501417348143
56688	chr4_41594373_41594873	LIMCH1	0.610084107274163
56689	chr4_41600155_41600655	LIMCH1	0.618690007110516
56690	chr4_42150880_42151380	BEND4	0.610121552381522
56691	chr4_42151478_42151978	BEND4	0.699113546469368
56692	chr4_42152164_42152664	BEND4	0.766980841908889
56693	chr4_42152684_42153184	BEND4	0.756413569741528
56694	chr4_46249476_46249976	GABRA2	0.52173102696334
56695	chr4_46250964_46251464	GABRA2	0.679700716047566
56696	chr4_46362645_46363145	GABRA2	0.633384719758405
56697	chr4_46389199_46389699	GABRA2	0.540181689314461
56698	chr4_46655996_46656496	GABRA2	0.67633002509141
56699	chr4_46667231_46667731	GABRA2	0.510664194727255
56700	chr4_46993378_46993878	GABRB1	0.598063922380287
56701	chr4_47462933_47463433	ATP10D	0.536425922549941
56702	chr4_47463440_47463940	ATP10D	0.565116057346451
56703	chr4_47499614_47500114	ATP10D	0.545497488577466
56704	chr4_47510411_47510911	ATP10D	0.619269682996786
56705	chr4_47519444_47519944	ATP10D	0.574703911386079
56706	chr4_47531618_47532118	ATP10D	0.606471554147463
56707	chr4_47831237_47831737	CNGA1	0.67673186357693
56708	chr4_47931346_47931846	CNGA1	0.501788790768735
56709	chr4_48021060_48021560	CNGA1	0.507820999259758
56710	chr4_48022100_48022600	CNGA1	0.506952035931529
56711	chr4_48032140_48032640	CNGA1	0.616619587151555
56712	chr4_48032658_48033158	CNGA1	0.713932565976108
56713	chr4_48033323_48033823	CNGA1	0.548134435729694
56714	chr4_48086155_48086655	CNGA1	0.62427738950096
56715	chr4_48093838_48094338	CNGA1	0.765641831756445
56716	chr4_48095391_48095891	CNGA1	0.643700098431289
56717	chr4_48228966_48229466	CNGA1	0.627381966824609
56718	chr4_48258972_48259472	CNGA1	0.628707236888232
56719	chr4_47860267_47860767	NIPAL1	0.512858270917458
56720	chr4_48015183_48015683	NIPAL1	0.536623068842761
56721	chr4_48016460_48016960	NIPAL1	0.664059105345636
56722	chr4_48017036_48017536	NIPAL1	0.659498652785406
56723	chr4_48018031_48018531	NIPAL1	0.562656748226663
56724	chr4_48022100_48022600	NIPAL1	0.728973839773036
56725	chr4_48093838_48094338	NIPAL1	0.625988318449693
56726	chr4_48258972_48259472	NIPAL1	0.592522383346992
56727	chr4_48064294_48064794	TXK	0.633166087107434
56728	chr4_48112205_48112705	TXK	0.581753618091095
56729	chr4_48114342_48114842	TXK	0.819560919435803
56730	chr4_48124379_48124879	TXK	0.601748527040441
56731	chr4_48125193_48125693	TXK	0.520933921496776
56732	chr4_48127877_48128377	TXK	0.55089032384457
56733	chr4_48129543_48130043	TXK	0.629047404636875
56734	chr4_48130380_48130880	TXK	0.505846096850829
56735	chr4_48133996_48134496	TXK	0.717203873596185
56736	chr4_48137939_48138439	TXK	0.625156947251071
56737	chr4_48138885_48139385	TXK	0.717803179580192
56738	chr4_48329207_48329707	SLAIN2	0.51543870545977
56739	chr4_48599558_48600058	FRYL	0.63032578042092
56740	chr4_48602649_48603149	FRYL	0.731842972960095
56741	chr4_48603298_48603798	FRYL	0.732229708255556
56742	chr4_48604533_48605033	FRYL	0.717203818541068
56743	chr4_48640223_48640723	FRYL	0.520795689144074
56744	chr4_48641935_48642435	FRYL	0.644676450398456
56745	chr4_48660258_48660758	FRYL	0.508297079831914
56746	chr4_48669214_48669714	FRYL	0.602131817582596
56747	chr4_48675890_48676390	FRYL	0.595661379323204
56748	chr4_48676409_48676909	FRYL	0.542967551724542
56749	chr4_48677244_48677744	FRYL	0.552549724823747
56750	chr4_48678200_48678700	FRYL	0.590543950953777
56751	chr4_48681017_48681517	FRYL	0.796503568999071
56752	chr4_48681781_48682281	FRYL	0.607983406022959
56753	chr4_48796864_48797364	FRYL	0.505346968610246
56754	chr4_48902202_48902702	FRYL	0.628483860881686
56755	chr4_48954702_48955202	FRYL	0.590588202759697
56756	chr4_48985933_48986433	FRYL	0.62926493605102
56757	chr4_48986826_48987326	FRYL	0.539037240415888
56758	chr4_48989741_48990241	FRYL	0.554195931912802
56759	chr4_48668584_48669084	OCIAD2	0.583311834706166
56760	chr4_48905292_48905792	OCIAD2	0.70416335037418
56761	chr4_48796864_48797364	CWH43	0.64958377913169
56762	chr4_48985933_48986433	CWH43	0.793991826932607
56763	chr4_48986826_48987326	CWH43	0.85708796531351
56764	chr4_48987544_48988044	CWH43	0.718899327764086
56765	chr4_48989741_48990241	CWH43	0.636139960454221
56766	chr4_48991331_48991831	CWH43	0.680455340093388
56767	chr4_51858844_51859344	DCUN1D4	0.510188657539461
56768	chr4_51909123_51909623	LRRC66	0.616063059479561
56769	chr4_52011063_52011563	LRRC66	0.788926926148801
56770	chr4_52012712_52013212	LRRC66	0.751674977623039
56771	chr4_52016930_52017430	LRRC66	0.684515243066194
56772	chr4_52017770_52018270	LRRC66	0.749962003921207
56773	chr4_52018589_52019089	LRRC66	0.594490120604755
56774	chr4_52020177_52020677	LRRC66	0.7785180447114
56775	chr4_51963848_51964348	SGCB	0.508633322181688
56776	chr4_52076715_52077215	SGCB	0.641399276275519
56777	chr4_52173637_52174137	SGCB	0.574378458781153
56778	chr4_53197713_53198213	PDGFRA	0.654585995451065
56779	chr4_53490329_53490829	PDGFRA	0.659767989703219
56780	chr4_53510283_53510783	PDGFRA	0.712952698942151
56781	chr4_53532448_53532948	PDGFRA	0.590986495196172
56782	chr4_53541434_53541934	PDGFRA	0.704930191812979
56783	chr4_53617244_53617744	PDGFRA	0.767943486572182
56784	chr4_53591336_53591836	LNX1	0.681493236927591
56785	chr4_53592001_53592501	LNX1	0.625656501995871
56786	chr4_53592964_53593464	LNX1	0.582188516944063
56787	chr4_53651070_53651570	LNX1	0.645885412614923
56788	chr4_53586026_53586526	LNX1-AS1	0.524041907621661
56789	chr4_53591336_53591836	LNX1-AS1	0.603955938959144
56790	chr4_53592001_53592501	LNX1-AS1	0.663845271244963
56791	chr4_53592964_53593464	LNX1-AS1	0.51236147896075
56792	chr4_53651070_53651570	LNX1-AS1	0.565604816924149
56793	chr4_54058130_54058630	CHIC2	0.609753017493591
56794	chr4_54930261_54930761	KDR	0.713399744770907
56795	chr4_54941940_54942440	KDR	0.639268035094084
56796	chr4_54999012_54999512	KDR	0.535613773165778
56797	chr4_55004877_55005377	KDR	0.767273743309923
56798	chr4_55008456_55008956	KDR	0.594220957027562
56799	chr4_55038140_55038640	KDR	0.715610977758379
56800	chr4_55050557_55051057	KDR	0.903558614084888
56801	chr4_55069217_55069717	KDR	0.914401786352493
56802	chr4_55078960_55079460	KDR	0.870213491514512
56803	chr4_55079763_55080263	KDR	0.873092106174761
56804	chr4_55106928_55107428	KDR	0.736171046781019
56805	chr4_55116533_55117033	KDR	0.803295504774722
56806	chr4_55118292_55118792	KDR	0.930107602988213
56807	chr4_55121152_55121652	KDR	0.881587673116735
56808	chr4_55124652_55125152	KDR	0.680226013247827
56809	chr4_55125386_55125886	KDR	0.875329119934677
56810	chr4_55169508_55170008	KDR	0.540131429409274
56811	chr4_55172570_55173070	KDR	0.919614487909011
56812	chr4_55178404_55178904	KDR	0.836742840074855
56813	chr4_55214045_55214545	KDR	0.736414731686
56814	chr4_55269857_55270357	KDR	0.513816023255863
56815	chr4_55364620_55365120	KDR	0.579032358890665
56816	chr4_55326601_55327101	TMEM165	0.546774759247949
56817	chr4_55393444_55393944	TMEM165	0.512236628630372
56818	chr4_56048887_56049387	EXOC1	0.501252696500409
56819	chr4_55947327_55947827	CEP135	0.52900719256476
56820	chr4_55947920_55948420	CEP135	0.500509956485828
56821	chr4_56086202_56086702	KIAA1211	0.595546328201647
56822	chr4_56129360_56129860	KIAA1211	0.608238367925548
56823	chr4_56160583_56161083	KIAA1211	0.5379707523989
56824	chr4_56197351_56197851	KIAA1211	0.553546200881054
56825	chr4_56209699_56210199	KIAA1211	0.521610253645611
56826	chr4_56212610_56213110	KIAA1211	0.577812332088501
56827	chr4_56215100_56215600	KIAA1211	0.755573015069289
56828	chr4_56215801_56216301	KIAA1211	0.725332949669399
56829	chr4_56216323_56216823	KIAA1211	0.548466261377245
56830	chr4_56217308_56217808	KIAA1211	0.657559291170858
56831	chr4_56218179_56218679	KIAA1211	0.611029161979157
56832	chr4_56219409_56219909	KIAA1211	0.507759643785232
56833	chr4_56222458_56222958	KIAA1211	0.55186962584022
56834	chr4_56229984_56230484	KIAA1211	0.510847671882909
56835	chr4_56241403_56241903	KIAA1211	0.633045024223167
56836	chr4_56247627_56248127	KIAA1211	0.643568155073113
56837	chr4_56253643_56254143	KIAA1211	0.532188235186537
56838	chr4_56260243_56260743	KIAA1211	0.52522353043189
56839	chr4_56266514_56267014	KIAA1211	0.567562282120012
56840	chr4_56267511_56268011	KIAA1211	0.747207280015925
56841	chr4_56269280_56269780	KIAA1211	0.527996076337457
56842	chr4_56271953_56272453	KIAA1211	0.558611006876672
56843	chr4_56272902_56273402	KIAA1211	0.570841818115409
56844	chr4_56283321_56283821	KIAA1211	0.62052896079693
56845	chr4_56288506_56289006	KIAA1211	0.506578429031309
56846	chr4_56530224_56530724	PPAT	0.50976392327813
56847	chr4_56530224_56530724	SRP72	0.599532297189242
56848	chr4_56544523_56545023	SRP72	0.524339213666919
56849	chr4_56469798_56470298	HOPX	0.601089807815151
56850	chr4_56648186_56648686	HOPX	0.849356142803527
56851	chr4_56653400_56653900	HOPX	0.823340821242827
56852	chr4_56655030_56655530	HOPX	0.554069848091818
56853	chr4_56655574_56656074	HOPX	0.551488881591722
56854	chr4_56656287_56656787	HOPX	0.851165855797327
56855	chr4_56681158_56681658	HOPX	0.554429949004777
56856	chr4_56757693_56758193	HOPX	0.609812521756302
56857	chr4_56804492_56804992	HOPX	0.549335180002729
56858	chr4_56817765_56818265	HOPX	0.522942733226566
56859	chr4_56757693_56758193	SPINK2	0.581539108866522
56860	chr4_56791222_56791722	SPINK2	0.556351865761279
56861	chr4_56817765_56818265	SPINK2	0.53989098301194
56862	chr4_56821450_56821950	SPINK2	0.538411227404498
56863	chr4_56828796_56829296	SPINK2	0.778915747498371
56864	chr4_56874123_56874623	NOA1	0.55700398924894
56865	chr4_56958042_56958542	IGFBP7	0.598481049026214
56866	chr4_56995486_56995986	IGFBP7	0.766951179514927
56867	chr4_57042645_57043145	IGFBP7	0.740003897020332
56868	chr4_57043186_57043686	IGFBP7	0.626077760574673
56869	chr4_57043786_57044286	IGFBP7	0.702326881564401
56870	chr4_57051023_57051523	IGFBP7	0.531454198439449
56871	chr4_57057429_57057929	IGFBP7	0.570351259555503
56872	chr4_57061382_57061882	IGFBP7	0.554283964180262
56873	chr4_57064788_57065288	IGFBP7	0.63431615244784
56874	chr4_57065340_57065840	IGFBP7	0.728706910275326
56875	chr4_57080718_57081218	IGFBP7	0.755899429167377
56876	chr4_57081256_57081756	IGFBP7	0.899341508830312
56877	chr4_57083059_57083559	IGFBP7	0.700391284909951
56878	chr4_57098374_57098874	IGFBP7	0.549953195413888
56879	chr4_57098892_57099392	IGFBP7	0.61545412251944
56880	chr4_57101901_57102401	IGFBP7	0.902012197455651
56881	chr4_57103115_57103615	IGFBP7	0.711036549024465
56882	chr4_57104642_57105142	IGFBP7	0.627230770373977
56883	chr4_57109507_57110007	IGFBP7	0.606927960662771
56884	chr4_57110193_57110693	IGFBP7	0.52450253185301
56885	chr4_57111075_57111575	IGFBP7	0.735263887924999
56886	chr4_57119094_57119594	IGFBP7	0.821424867262038
56887	chr4_61062528_61063028	ADGRL3	0.640718084703984
56888	chr4_61200030_61200530	ADGRL3	0.841853399723408
56889	chr4_61201013_61201513	ADGRL3	0.516072656419817
56890	chr4_61203073_61203573	ADGRL3	0.746420792677957
56891	chr4_61204304_61204804	ADGRL3	0.641859716303891
56892	chr4_61245940_61246440	ADGRL3	0.718552725877397
56893	chr4_61273087_61273587	ADGRL3	0.816079184853028
56894	chr4_61397136_61397636	ADGRL3	0.730868963444132
56895	chr4_67549079_67549579	CENPC	0.530114783456313
56896	chr4_67558440_67558940	CENPC	0.549042665900698
56897	chr4_67575229_67575729	CENPC	0.542612551529752
56898	chr4_67581423_67581923	CENPC	0.567358550242695
56899	chr4_67549079_67549579	STAP1	0.528693135794209
56900	chr4_67549904_67550404	STAP1	0.741395709449041
56901	chr4_67550434_67550934	STAP1	0.795963764545412
56902	chr4_67556387_67556887	STAP1	0.634874668971338
56903	chr4_67558440_67558940	STAP1	0.847317326516657
56904	chr4_67573152_67573652	STAP1	0.556711244416132
56905	chr4_67575229_67575729	STAP1	0.879722103087907
56906	chr4_67575913_67576413	STAP1	0.597035263345715
56907	chr4_67581423_67581923	STAP1	0.589095628147485
56908	chr4_67607988_67608488	STAP1	0.596894519233012
56909	chr4_67549904_67550404	UBA6-AS1	0.534878050441371
56910	chr4_67550434_67550934	UBA6-AS1	0.535006520106344
56911	chr4_67558440_67558940	UBA6-AS1	0.665342891452723
56912	chr4_67575229_67575729	UBA6-AS1	0.653214475809308
56913	chr4_67607988_67608488	UBA6-AS1	0.556694199649599
56914	chr4_68566257_68566757	UGT2B17	0.608638025828557
56915	chr4_68568190_68568690	UGT2B17	0.73689703170483
56916	chr4_68572530_68573030	UGT2B17	0.75658445661473
56917	chr4_68670565_68671065	UGT2B17	0.524460691361502
56918	chr4_68733051_68733551	UGT2B17	0.739712599227858
56919	chr4_68745005_68745505	UGT2B17	0.749247924999003
56920	chr4_68748089_68748589	UGT2B17	0.652482665284627
56921	chr4_68748621_68749121	UGT2B17	0.695820273468194
56922	chr4_68751087_68751587	UGT2B17	0.586699065570933
56923	chr4_68670565_68671065	UGT2B15	0.59392856996014
56924	chr4_68815586_68816086	UGT2B15	0.623023283637074
56925	chr4_68865063_68865563	UGT2B15	0.505395963560974
56926	chr4_68724431_68724931	UGT2A3	0.581370140737312
56927	chr4_68733051_68733551	UGT2A3	0.679738928899542
56928	chr4_68745005_68745505	UGT2A3	0.520105893451162
56929	chr4_68748621_68749121	UGT2A3	0.661176489440573
56930	chr4_68864392_68864892	UGT2A3	0.719386298033483
56931	chr4_68871055_68871555	UGT2A3	0.776153968638859
56932	chr4_68872357_68872857	UGT2A3	0.735888779016525
56933	chr4_68878017_68878517	UGT2A3	0.749958777909656
56934	chr4_68880892_68881392	UGT2A3	0.56602660068999
56935	chr4_68896763_68897263	UGT2A3	0.547519536828344
56936	chr4_68948290_68948790	UGT2A3	0.723782911023729
56937	chr4_68948893_68949393	UGT2A3	0.563956393883293
56938	chr4_68951440_68951940	UGT2A3	0.879455366682197
56939	chr4_68952940_68953440	UGT2A3	0.685393092746595
56940	chr4_68963302_68963802	UGT2A3	0.583515658606754
56941	chr4_68985404_68985904	UGT2A3	0.621302931539086
56942	chr4_69058537_69059037	UGT2A3	0.551292527283741
56943	chr4_69068974_69069474	UGT2A3	0.51311519987188
56944	chr4_69096110_69096610	UGT2A3	0.521870908750078
56945	chr4_69104862_69105362	UGT2A3	0.708533008132117
56946	chr4_69166330_69166830	UGT2A3	0.753584530102087
56947	chr4_69170428_69170928	UGT2A3	0.518760133205917
56948	chr4_68864392_68864892	UGT2B7	0.553356291472181
56949	chr4_68871055_68871555	UGT2B7	0.612076021299521
56950	chr4_68872357_68872857	UGT2B7	0.604913926923442
56951	chr4_68878017_68878517	UGT2B7	0.752391043629618
56952	chr4_68880892_68881392	UGT2B7	0.504785378359109
56953	chr4_68948290_68948790	UGT2B7	0.627712068654297
56954	chr4_68951440_68951940	UGT2B7	0.642509314374203
56955	chr4_68952940_68953440	UGT2B7	0.592728403379962
56956	chr4_68985404_68985904	UGT2B7	0.611344566121114
56957	chr4_69034378_69034878	UGT2B7	0.592079439202576
56958	chr4_69068974_69069474	UGT2B7	0.501918629372788
56959	chr4_69096110_69096610	UGT2B7	0.762899554941026
56960	chr4_69166330_69166830	UGT2B7	0.65823801798742
56961	chr4_69755156_69755656	SULT1B1	0.701608129135509
56962	chr4_69759014_69759514	SULT1B1	0.760284210850817
56963	chr4_69760422_69760922	SULT1B1	0.700227039786286
56964	chr4_69773385_69773885	SULT1B1	0.61606374849572
56965	chr4_69775403_69775903	SULT1B1	0.716274985288728
56966	chr4_69813877_69814377	SULT1B1	0.622455450979679
56967	chr4_69832503_69833003	SULT1B1	0.681737096492535
56968	chr4_69858637_69859137	SULT1B1	0.538462872034759
56969	chr4_69875459_69875959	SULT1B1	0.503357202637831
56970	chr4_69912568_69913068	SULT1B1	0.514830821151826
56971	chr4_69858637_69859137	SULT1E1	0.504439834973141
56972	chr4_69859970_69860470	SULT1E1	0.629761542690019
56973	chr4_70647959_70648459	JCHAIN	0.764503473638646
56974	chr4_70648525_70649025	JCHAIN	0.736271363244629
56975	chr4_70650042_70650542	JCHAIN	0.828841350059719
56976	chr4_70650633_70651133	JCHAIN	0.820651639694921
56977	chr4_70651359_70651859	JCHAIN	0.638517862815897
56978	chr4_70652095_70652595	JCHAIN	0.582259082079515
56979	chr4_70652693_70653193	JCHAIN	0.630933380623215
56980	chr4_70653200_70653700	JCHAIN	0.683011156431772
56981	chr4_70653766_70654266	JCHAIN	0.63675653726798
56982	chr4_70660074_70660574	JCHAIN	0.605590410341711
56983	chr4_70661244_70661744	JCHAIN	0.725168073283051
56984	chr4_70663146_70663646	JCHAIN	0.580892481296695
56985	chr4_70666329_70666829	JCHAIN	0.846024386204671
56986	chr4_70667303_70667803	JCHAIN	0.661953495567772
56987	chr4_70668067_70668567	JCHAIN	0.814233839452625
56988	chr4_70676730_70677230	JCHAIN	0.726400956217498
56989	chr4_70677256_70677756	JCHAIN	0.620042154875522
56990	chr4_70678294_70678794	JCHAIN	0.91651869734047
56991	chr4_70681645_70682145	JCHAIN	0.838581017133757
56992	chr4_70714455_70714955	JCHAIN	0.571851124037106
56993	chr4_70731300_70731800	JCHAIN	0.869313518979749
56994	chr4_70874689_70875189	JCHAIN	0.502384252052266
56995	chr4_70666329_70666829	RUFY3	0.526104801299432
56996	chr4_70678294_70678794	RUFY3	0.53445235333285
56997	chr4_70754423_70754923	RUFY3	0.503429420134359
56998	chr4_70874689_70875189	RUFY3	0.509562762136853
56999	chr4_70703662_70704162	GRSF1	0.623547393798735
57000	chr4_70895978_70896478	MOB1B	0.550708363608796
57001	chr4_70844126_70844626	DCK	0.534032288218224
57002	chr4_70927407_70927907	DCK	0.539971228780785
57003	chr4_70994675_70995175	DCK	0.712710095256618
57004	chr4_71186410_71186910	SLC4A4	0.519938853963519
57005	chr4_71187873_71188373	SLC4A4	0.5978124030258
57006	chr4_71189421_71189921	SLC4A4	0.516085866078279
57007	chr4_71198964_71199464	SLC4A4	0.690119092106471
57008	chr4_71292177_71292677	SLC4A4	0.786719424752237
57009	chr4_71307685_71308185	SLC4A4	0.638384939669557
57010	chr4_71314261_71314761	SLC4A4	0.621311195807629
57011	chr4_71375529_71376029	SLC4A4	0.589475621009779
57012	chr4_71414778_71415278	SLC4A4	0.608441801425877
57013	chr4_71425891_71426391	SLC4A4	0.719313872508798
57014	chr4_71426573_71427073	SLC4A4	0.712544417302574
57015	chr4_71429880_71430380	SLC4A4	0.723007865537907
57016	chr4_73599131_73599631	RASSF6	0.640795643024698
57017	chr4_73603368_73603868	RASSF6	0.620285198740096
57018	chr4_73613059_73613559	RASSF6	0.519658268365851
57019	chr4_73619653_73620153	RASSF6	0.517079016303474
57020	chr4_73620275_73620775	RASSF6	0.664802004732315
57021	chr4_73621307_73621807	RASSF6	0.601621898189351
57022	chr4_73814581_73815081	RASSF6	0.604160633773102
57023	chr4_73709416_73709916	CXCL8	0.65787063189739
57024	chr4_73718555_73719055	CXCL8	0.755268717814206
57025	chr4_73731908_73732408	CXCL8	0.766779611874502
57026	chr4_73735131_73735631	CXCL8	0.628183188079624
57027	chr4_73762351_73762851	CXCL8	0.686545231483085
57028	chr4_73676682_73677182	CXCL6	0.608411613126228
57029	chr4_73704569_73705069	CXCL6	0.509982244381539
57030	chr4_73816747_73817247	CXCL6	0.539308450993296
57031	chr4_73836270_73836770	CXCL6	0.717187764662657
57032	chr4_73859451_73859951	CXCL6	0.885449077814543
57033	chr4_73891907_73892407	CXCL6	0.904472921174856
57034	chr4_73911792_73912292	CXCL6	0.870914242041442
57035	chr4_73917109_73917609	CXCL6	0.745138981120728
57036	chr4_73676682_73677182	CXCL1	0.583436513902299
57037	chr4_73704569_73705069	CXCL1	0.60861033022491
57038	chr4_73816747_73817247	CXCL1	0.522117221526868
57039	chr4_73836270_73836770	CXCL1	0.720004284347583
57040	chr4_73859451_73859951	CXCL1	0.833900790825146
57041	chr4_73891907_73892407	CXCL1	0.852834303590144
57042	chr4_73911792_73912292	CXCL1	0.801547985792709
57043	chr4_73917109_73917609	CXCL1	0.696148233370798
57044	chr4_74005416_74005916	CXCL3	0.555385374507255
57045	chr4_74023641_74024141	CXCL3	0.553964630189726
57046	chr4_74033598_74034098	CXCL3	0.504052399844994
57047	chr4_74038514_74039014	CXCL3	0.61092572969573
57048	chr4_73872761_73873261	CXCL2	0.513583929143861
57049	chr4_74018751_74019251	CXCL2	0.569675418967409
57050	chr4_74043884_74044384	CXCL2	0.57749807528921
57051	chr4_74078991_74079491	CXCL2	0.557881286308043
57052	chr4_74338906_74339406	CXCL2	0.502757196748175
57053	chr4_74005416_74005916	MTHFD2L	0.556120685127407
57054	chr4_74023641_74024141	MTHFD2L	0.550082643833874
57055	chr4_74038514_74039014	MTHFD2L	0.53946750451222
57056	chr4_74178745_74179245	EREG	0.569318731950666
57057	chr4_74329971_74330471	EREG	0.546526415232241
57058	chr4_74366532_74367032	EREG	0.635057442981237
57059	chr4_74367527_74368027	EREG	0.522482615580021
57060	chr4_74368543_74369043	EREG	0.584559013975971
57061	chr4_74374494_74374994	EREG	0.544447445036109
57062	chr4_74394779_74395279	EREG	0.526405885545793
57063	chr4_74395636_74396136	EREG	0.535620151877182
57064	chr4_74451138_74451638	EREG	0.566819441367529
57065	chr4_74320485_74320985	AREG	0.5490487200014
57066	chr4_74366532_74367032	AREG	0.514163145456826
57067	chr4_74374494_74374994	AREG	0.706719651893692
57068	chr4_74375057_74375557	AREG	0.580794875918246
57069	chr4_74375763_74376263	AREG	0.515703694288979
57070	chr4_74394779_74395279	AREG	0.532118051001632
57071	chr4_74395636_74396136	AREG	0.579978985869053
57072	chr4_74446215_74446715	AREG	0.524966268680896
57073	chr4_74446838_74447338	AREG	0.566724777360356
57074	chr4_74447607_74448107	AREG	0.546527352019843
57075	chr4_74448460_74448960	AREG	0.634411645074043
57076	chr4_74449425_74449925	AREG	0.665606835362504
57077	chr4_74450096_74450596	AREG	0.616912770263036
57078	chr4_74451138_74451638	AREG	0.721051886980254
57079	chr4_74452167_74452667	AREG	0.501588253416369
57080	chr4_74453285_74453785	AREG	0.689028335363213
57081	chr4_74454528_74455028	AREG	0.518866573385484
57082	chr4_74455547_74456047	AREG	0.608570199236919
57083	chr4_74456208_74456708	AREG	0.691752886804127
57084	chr4_74456868_74457368	AREG	0.659016597216574
57085	chr4_74457452_74457952	AREG	0.646666168446791
57086	chr4_74458071_74458571	AREG	0.661704834197675
57087	chr4_74458593_74459093	AREG	0.611173779434471
57088	chr4_74459225_74459725	AREG	0.524826294476411
57089	chr4_74534842_74535342	AREG	0.561888802130017
57090	chr4_74543240_74543740	AREG	0.547169049581727
57091	chr4_74544931_74545431	AREG	0.553000689228104
57092	chr4_74635436_74635936	AREG	0.522582543331274
57093	chr4_74667897_74668397	BTC	0.601828249706075
57094	chr4_74794425_74794925	BTC	0.630866370884788
57095	chr4_75042819_75043319	BTC	0.61770280234832
57096	chr4_74932757_74933257	PARM1	0.645879342444218
57097	chr4_74934444_74934944	PARM1	0.568234061949159
57098	chr4_74944198_74944698	PARM1	0.544774027267323
57099	chr4_74949468_74949968	PARM1	0.659337225017438
57100	chr4_75030526_75031026	PARM1	0.590270838228708
57101	chr4_75034458_75034958	PARM1	0.635514196053543
57102	chr4_75179479_75179979	PARM1	0.543873486051583
57103	chr4_75181008_75181508	PARM1	0.543421438181001
57104	chr4_75598285_75598785	CDKL2	0.548763721505424
57105	chr4_75655513_75656013	G3BP2	0.500886116188207
57106	chr4_75745214_75745714	NAAA	0.564088308667575
57107	chr4_75910870_75911370	NAAA	0.622041893376351
57108	chr4_76002140_76002640	NAAA	0.507414661731039
57109	chr4_76058789_76059289	NAAA	0.544444308076688
57110	chr4_76028349_76028849	CXCL9	0.538941849490768
57111	chr4_76059738_76060238	CXCL9	0.679872465325921
57112	chr4_76074355_76074855	ART3	0.726289167587004
57113	chr4_76075063_76075563	ART3	0.933189559944894
57114	chr4_76028349_76028849	CXCL10	0.513814090966687
57115	chr4_76059738_76060238	CXCL10	0.666660098252675
57116	chr4_76028349_76028849	CXCL11	0.501474473177523
57117	chr4_76059738_76060238	CXCL11	0.630732942031584
57118	chr4_76002140_76002640	SCARB2	0.512949629765682
57119	chr4_76200884_76201384	SCARB2	0.702630821151429
57120	chr4_76208306_76208806	SCARB2	0.755524646074702
57121	chr4_76216908_76217408	SCARB2	0.502059049254878
57122	chr4_76251429_76251929	SCARB2	0.653401664230812
57123	chr4_76306981_76307481	SCARB2	0.511816366023901
57124	chr4_76216908_76217408	FAM47E	0.522274072543477
57125	chr4_76251429_76251929	FAM47E	0.502452655021198
57126	chr4_76058789_76059289	STBD1	0.578207984017349
57127	chr4_76200884_76201384	STBD1	0.80717386559367
57128	chr4_76226360_76226860	STBD1	0.507423494029003
57129	chr4_76236960_76237460	STBD1	0.588776229673014
57130	chr4_76251429_76251929	STBD1	0.569819729884063
57131	chr4_76283783_76284283	STBD1	0.533340643820085
57132	chr4_76308465_76308965	STBD1	0.623617845231065
57133	chr4_76310084_76310584	STBD1	0.523707523556545
57134	chr4_76200884_76201384	SHROOM3	0.584039873384691
57135	chr4_76235958_76236458	SHROOM3	0.652230725257242
57136	chr4_76251429_76251929	SHROOM3	0.674312966636111
57137	chr4_76439435_76439935	SHROOM3	0.53171522048989
57138	chr4_76485371_76485871	SHROOM3	0.501325515993083
57139	chr4_76498472_76498972	SHROOM3	0.52265301792984
57140	chr4_76571174_76571674	SHROOM3	0.510742437646247
57141	chr4_76579433_76579933	SHROOM3	0.641201381902772
57142	chr4_76579971_76580471	SHROOM3	0.754031486611249
57143	chr4_76581308_76581808	SHROOM3	0.653414590943771
57144	chr4_76585978_76586478	SHROOM3	0.721117690568522
57145	chr4_76586517_76587017	SHROOM3	0.512456688064936
57146	chr4_76589293_76589793	SHROOM3	0.599254181368713
57147	chr4_76593592_76594092	SHROOM3	0.575251981417402
57148	chr4_76594121_76594621	SHROOM3	0.856201689432186
57149	chr4_76595059_76595559	SHROOM3	0.578715729598008
57150	chr4_76600396_76600896	SHROOM3	0.623108552587707
57151	chr4_76611522_76612022	SHROOM3	0.736433719013482
57152	chr4_76620976_76621476	SHROOM3	0.648715632051801
57153	chr4_76641300_76641800	SHROOM3	0.516141080631374
57154	chr4_76663705_76664205	SHROOM3	0.687708456420246
57155	chr4_76665122_76665622	SHROOM3	0.756298455558045
57156	chr4_76667386_76667886	SHROOM3	0.516207811090124
57157	chr4_76674942_76675442	SHROOM3	0.666707199763727
57158	chr4_76683064_76683564	SHROOM3	0.616145087982721
57159	chr4_76665122_76665622	SOWAHB	0.752731653663023
57160	chr4_76674942_76675442	SOWAHB	0.665697413657643
57161	chr4_76683064_76683564	SOWAHB	0.510843895052727
57162	chr4_76704049_76704549	SOWAHB	0.554184297285562
57163	chr4_76712564_76713064	SOWAHB	0.536419032000857
57164	chr4_76748602_76749102	SOWAHB	0.50318986522882
57165	chr4_76830856_76831356	SOWAHB	0.698166786933196
57166	chr4_76831381_76831881	SOWAHB	0.517446342158021
57167	chr4_76856085_76856585	SOWAHB	0.539354758331983
57168	chr4_76868175_76868675	SOWAHB	0.730864574323705
57169	chr4_76868699_76869199	SOWAHB	0.603794676545153
57170	chr4_76882580_76883080	SOWAHB	0.520345493123371
57171	chr4_76897192_76897692	SOWAHB	0.585174692419593
57172	chr4_76897942_76898442	SOWAHB	0.719677457412259
57173	chr4_76901950_76902450	SOWAHB	0.507932414924428
57174	chr4_76902468_76902968	SOWAHB	0.555251139027839
57175	chr4_76923665_76924165	SOWAHB	0.511100862610481
57176	chr4_76950450_76950950	SOWAHB	0.541861956391072
57177	chr4_77142555_77143055	SOWAHB	0.550550861622724
57178	chr4_77144091_77144591	SOWAHB	0.560398265477761
57179	chr4_76982544_76983044	CCNI	0.524985970744312
57180	chr4_77007259_77007759	CCNI	0.521493918045462
57181	chr4_77075247_77075747	CCNI	0.575243930556095
57182	chr4_77076367_77076867	CCNI	0.623874745050341
57183	chr4_77193384_77193884	CCNI	0.557294512258528
57184	chr4_77201851_77202351	CCNG2	0.512461731428539
57185	chr4_77734897_77735397	CNOT6L	0.570138079692542
57186	chr4_77780598_77781098	CNOT6L	0.515455090923453
57187	chr4_77792638_77793138	CNOT6L	0.52090593392304
57188	chr4_77794980_77795480	CNOT6L	0.526319722415563
57189	chr4_77798417_77798917	CNOT6L	0.509969292199171
57190	chr4_77819154_77819654	CNOT6L	0.775134253640121
57191	chr4_77820066_77820566	CNOT6L	0.831023132804366
57192	chr4_77821714_77822214	CNOT6L	0.870687023028879
57193	chr4_77827399_77827899	CNOT6L	0.770648494810826
57194	chr4_77853104_77853604	CNOT6L	0.858943450813375
57195	chr4_77854312_77854812	CNOT6L	0.834437910204551
57196	chr4_77854889_77855389	CNOT6L	0.71389737120466
57197	chr4_77861843_77862343	CNOT6L	0.862178499821039
57198	chr4_77862561_77863061	CNOT6L	0.677454237300919
57199	chr4_77820066_77820566	MRPL1	0.502316941103389
57200	chr4_77821714_77822214	MRPL1	0.538759695152868
57201	chr4_77827399_77827899	MRPL1	0.504155965698146
57202	chr4_77853104_77853604	MRPL1	0.546264346603855
57203	chr4_77854312_77854812	MRPL1	0.582672376869651
57204	chr4_77854889_77855389	MRPL1	0.507808976720605
57205	chr4_77861843_77862343	MRPL1	0.574789518753172
57206	chr4_77862561_77863061	MRPL1	0.516530908388939
57207	chr4_78307153_78307653	ANXA3	0.524294270582748
57208	chr4_78512515_78513015	ANXA3	0.516804445050632
57209	chr4_78551456_78551956	ANXA3	0.717179012261754
57210	chr4_78552322_78552822	ANXA3	0.570561112803088
57211	chr4_78661752_78662252	ANXA3	0.648217827784505
57212	chr4_78683281_78683781	ANXA3	0.552166565784634
57213	chr4_78762470_78762970	ANXA3	0.599464063727973
57214	chr4_78763290_78763790	ANXA3	0.511241971365635
57215	chr4_78768768_78769268	ANXA3	0.63272430585297
57216	chr4_78661752_78662252	BMP2K	0.551828605223816
57217	chr4_78763290_78763790	BMP2K	0.533814361395473
57218	chr4_78897955_78898455	BMP2K	0.545484146709869
57219	chr4_78763290_78763790	PAQR3	0.575067803584083
57220	chr4_78937769_78938269	PAQR3	0.515808181797852
57221	chr4_79174480_79174980	PAQR3	0.530184614026141
57222	chr4_78763290_78763790	LINC01088	0.649168584352285
57223	chr4_78890319_78890819	LINC01088	0.568277466359222
57224	chr4_78901753_78902253	LINC01088	0.533693053474665
57225	chr4_78902279_78902779	LINC01088	0.526914713261991
57226	chr4_79050387_79050887	LINC01088	0.558230113575995
57227	chr4_79171526_79172026	LINC01088	0.515027717290229
57228	chr4_79174480_79174980	LINC01088	0.59871037159431
57229	chr4_80196479_80196979	PRDM8	0.544783577825917
57230	chr4_81003450_81003950	BMP3	0.531872174401943
57231	chr4_81008468_81008968	BMP3	0.544497224473846
57232	chr4_81018910_81019410	BMP3	0.542454116916951
57233	chr4_81021520_81022020	BMP3	0.55281213238129
57234	chr4_81030455_81030955	BMP3	0.570152829929375
57235	chr4_81207770_81208270	BMP3	0.54378918159326
57236	chr4_81221990_81222490	BMP3	0.690556235982037
57237	chr4_81003450_81003950	PRKG2	0.634358794497599
57238	chr4_81012794_81013294	PRKG2	0.567865293404964
57239	chr4_81081106_81081606	PRKG2	0.744430938831407
57240	chr4_81153661_81154161	PRKG2	0.563048317859618
57241	chr4_81164015_81164515	PRKG2	0.683741206256376
57242	chr4_81164543_81165043	PRKG2	0.819078385923355
57243	chr4_81165200_81165700	PRKG2	0.544030438423622
57244	chr4_81207770_81208270	PRKG2	0.601116152971363
57245	chr4_81213704_81214204	PRKG2	0.571010339656916
57246	chr4_81214546_81215046	PRKG2	0.752075625458606
57247	chr4_81215426_81215926	PRKG2	0.744737353291489
57248	chr4_81217622_81218122	PRKG2	0.777333261758489
57249	chr4_81218157_81218657	PRKG2	0.794877553488448
57250	chr4_81220209_81220709	PRKG2	0.83659239879073
57251	chr4_81259090_81259590	PRKG2	0.816925349593888
57252	chr4_81281984_81282484	PRKG2	0.520451982238221
57253	chr4_81290778_81291278	PRKG2	0.544966948940419
57254	chr4_81296141_81296641	PRKG2	0.915011541456727
57255	chr4_81298417_81298917	PRKG2	0.54640311363955
57256	chr4_81314388_81314888	PRKG2	0.530093523356379
57257	chr4_81319621_81320121	PRKG2	0.716674294317784
57258	chr4_81348024_81348524	PRKG2	0.58397593283592
57259	chr4_81358110_81358610	PRKG2	0.614943712715704
57260	chr4_81369839_81370339	PRKG2	0.517027789242048
57261	chr4_81379659_81380159	PRKG2	0.584043000954339
57262	chr4_81447238_81447738	PRKG2	0.705039547369737
57263	chr4_81447788_81448288	PRKG2	0.888539899697845
57264	chr4_82293254_82293754	RASGEF1B	0.601442691057865
57265	chr4_82284717_82285217	HNRNPDL	0.671562699374143
57266	chr4_82293254_82293754	HNRNPDL	0.558817877908726
57267	chr4_82374052_82374552	HNRNPDL	0.584391727002754
57268	chr4_82469698_82470198	TMEM150C	0.568140442647537
57269	chr4_82500568_82501068	TMEM150C	0.584106353430058
57270	chr4_82515719_82516219	TMEM150C	0.526711232095543
57271	chr4_82578919_82579419	TMEM150C	0.526719324280845
57272	chr4_82584136_82584636	TMEM150C	0.542486512550908
57273	chr4_82630025_82630525	TMEM150C	0.56357834942997
57274	chr4_82730947_82731447	TMEM150C	0.628098353485667
57275	chr4_82753709_82754209	TMEM150C	0.504637641628674
57276	chr4_82811675_82812175	TMEM150C	0.599177235673736
57277	chr4_82578919_82579419	SCD5	0.588546268261628
57278	chr4_82584136_82584636	SCD5	0.599338577337522
57279	chr4_82630025_82630525	SCD5	0.60501130999912
57280	chr4_82640019_82640519	SCD5	0.644247671715058
57281	chr4_82730947_82731447	SCD5	0.776883439242705
57282	chr4_82748132_82748632	SCD5	0.505557997657163
57283	chr4_82753709_82754209	SCD5	0.690598286766878
57284	chr4_82777057_82777557	SCD5	0.522095050046513
57285	chr4_82798639_82799139	SCD5	0.584697017171836
57286	chr4_82811675_82812175	SCD5	0.753407425107518
57287	chr4_82885364_82885864	SEC31A	0.532373729564278
57288	chr4_83022964_83023464	THAP9-AS1	0.512681709029189
57289	chr4_82898565_82899065	PLAC8	0.555193300777952
57290	chr4_83067238_83067738	PLAC8	0.543631517352815
57291	chr4_83081609_83082109	PLAC8	0.51819993989308
57292	chr4_83106088_83106588	PLAC8	0.559547521691621
57293	chr4_83111586_83112086	PLAC8	0.611845526871901
57294	chr4_83114557_83115057	PLAC8	0.512956139357965
57295	chr4_83125562_83126062	PLAC8	0.685475555474212
57296	chr4_83128517_83129017	PLAC8	0.802020760211849
57297	chr4_83129137_83129637	PLAC8	0.722534471977323
57298	chr4_83131427_83131927	PLAC8	0.575912363330785
57299	chr4_83139552_83140052	PLAC8	0.702125901991206
57300	chr4_83197249_83197749	PLAC8	0.650577628961416
57301	chr4_83197788_83198288	PLAC8	0.588430179328611
57302	chr4_83247641_83248141	PLAC8	0.550042113972384
57303	chr4_83248373_83248873	PLAC8	0.659984463053
57304	chr4_83255537_83256037	PLAC8	0.531906381951739
57305	chr4_83256694_83257194	PLAC8	0.814941882474888
57306	chr4_83262687_83263187	PLAC8	0.601972175269976
57307	chr4_83334717_83335217	PLAC8	0.559587589854978
57308	chr4_83207660_83208160	COQ2	0.556884261442609
57309	chr4_83208298_83208798	COQ2	0.543781663233179
57310	chr4_83261275_83261775	COQ2	0.53349855516531
57311	chr4_83308716_83309216	COQ2	0.509500161149792
57312	chr4_83217639_83218139	HELQ	0.645109407255384
57313	chr4_83350143_83350643	HELQ	0.514066578862033
57314	chr4_83455661_83456161	HELQ	0.573657932228034
57315	chr4_83484371_83484871	HELQ	0.5256780226371
57316	chr4_83323081_83323581	GPAT3	0.58077484575957
57317	chr4_83519063_83519563	GPAT3	0.604792354856899
57318	chr4_83535318_83535818	GPAT3	0.647869009053264
57319	chr4_83535927_83536427	GPAT3	0.794201621308859
57320	chr4_83536893_83537393	GPAT3	0.621909608832304
57321	chr4_83548367_83548867	GPAT3	0.595178639857558
57322	chr4_83552895_83553395	GPAT3	0.665353769452156
57323	chr4_83574255_83574755	GPAT3	0.64742951227038
57324	chr4_83581362_83581862	GPAT3	0.710510525511138
57325	chr4_83598614_83599114	GPAT3	0.638846597244098
57326	chr4_83618362_83618862	GPAT3	0.699479775230088
57327	chr4_83618952_83619452	GPAT3	0.555380519766386
57328	chr4_83630083_83630583	GPAT3	0.697940011567165
57329	chr4_84482791_84483291	CDS1	0.615887846699931
57330	chr4_84582036_84582536	CDS1	0.687544673473087
57331	chr4_84582562_84583062	CDS1	0.745542584915153
57332	chr4_84583344_84583844	CDS1	0.726227463041463
57333	chr4_84585232_84585732	CDS1	0.670627154235118
57334	chr4_84681459_84681959	CDS1	0.519043953552744
57335	chr4_84698935_84699435	CDS1	0.527011965195425
57336	chr4_84965873_84966373	WDFY3	0.558687217560992
57337	chr4_84966481_84966981	WDFY3	0.649465682846447
57338	chr4_85368871_85369371	ARHGAP24	0.669799812391868
57339	chr4_85393178_85393678	ARHGAP24	0.641293273176387
57340	chr4_85449069_85449569	ARHGAP24	0.549674915250939
57341	chr4_85474784_85475284	ARHGAP24	0.722934146926015
57342	chr4_85475292_85475792	ARHGAP24	0.807001544117312
57343	chr4_85477542_85478042	ARHGAP24	0.639181157225084
57344	chr4_85491338_85491838	ARHGAP24	0.551583653602502
57345	chr4_85498316_85498816	ARHGAP24	0.659626059202881
57346	chr4_85555108_85555608	ARHGAP24	0.670727462445672
57347	chr4_85556269_85556769	ARHGAP24	0.667405563389167
57348	chr4_85557231_85557731	ARHGAP24	0.778061439996038
57349	chr4_85603361_85603861	ARHGAP24	0.596940665194331
57350	chr4_85603909_85604409	ARHGAP24	0.781201393916184
57351	chr4_85606768_85607268	ARHGAP24	0.523118257393939
57352	chr4_85607581_85608081	ARHGAP24	0.704809118687572
57353	chr4_85615871_85616371	ARHGAP24	0.513759765074443
57354	chr4_85660576_85661076	ARHGAP24	0.599451876450534
57355	chr4_85669112_85669612	ARHGAP24	0.706192039007122
57356	chr4_85679012_85679512	ARHGAP24	0.622437958130307
57357	chr4_85681189_85681689	ARHGAP24	0.502470564823179
57358	chr4_85702003_85702503	ARHGAP24	0.724631399914735
57359	chr4_85707566_85708066	ARHGAP24	0.512440335232014
57360	chr4_86453019_86453519	MAPK10	0.865747989284261
57361	chr4_86508291_86508791	MAPK10	0.807608100262201
57362	chr4_86831118_86831618	MAPK10	0.6607459303512
57363	chr4_86544540_86545040	PTPN13	0.680301452080503
57364	chr4_86942134_86942634	AFF1	0.514425291511422
57365	chr4_86970464_86970964	AFF1	0.542282206347534
57366	chr4_86977663_86978163	AFF1	0.605157090362968
57367	chr4_87141358_87141858	HSD17B11	0.661529590265133
57368	chr4_87144326_87144826	HSD17B11	0.507382148974738
57369	chr4_87165853_87166353	HSD17B11	0.664545418704189
57370	chr4_87228473_87228973	HSD17B11	0.757405186357252
57371	chr4_87384424_87384924	HSD17B11	0.578621531486174
57372	chr4_87387154_87387654	HSD17B11	0.76461713802927
57373	chr4_87389973_87390473	HSD17B11	0.50933610885265
57374	chr4_87409386_87409886	HSD17B11	0.670369778115607
57375	chr4_87419542_87420042	HSD17B11	0.745176791370402
57376	chr4_87228473_87228973	NUDT9	0.704444292874335
57377	chr4_87384424_87384924	NUDT9	0.518536538380678
57378	chr4_87387154_87387654	NUDT9	0.641414394751167
57379	chr4_87409386_87409886	NUDT9	0.649147863868486
57380	chr4_87416927_87417427	NUDT9	0.524660142487162
57381	chr4_87419542_87420042	NUDT9	0.646219795913821
57382	chr4_87309593_87310093	SPARCL1	0.600181307614721
57383	chr4_87314843_87315343	SPARCL1	0.679004753934633
57384	chr4_87488626_87489126	SPARCL1	0.631084128807547
57385	chr4_87489549_87490049	SPARCL1	0.698434713270575
57386	chr4_87502876_87503376	SPARCL1	0.690950863365631
57387	chr4_87507176_87507676	SPARCL1	0.561407660924802
57388	chr4_87520321_87520821	SPARCL1	0.73674095001902
57389	chr4_87521816_87522316	SPARCL1	0.780558337229263
57390	chr4_87525584_87526084	SPARCL1	0.722203294660996
57391	chr4_87529161_87529661	SPARCL1	0.87647246294999
57392	chr4_87530770_87531270	SPARCL1	0.844014046349382
57393	chr4_87540359_87540859	SPARCL1	0.558027936296329
57394	chr4_87543758_87544258	SPARCL1	0.594141262609008
57395	chr4_87838164_87838664	SPP1	0.729908420826772
57396	chr4_87840010_87840510	SPP1	0.838651782537331
57397	chr4_87975461_87975961	SPP1	0.562908118034264
57398	chr4_88002785_88003285	PKD2	0.533135447010553
57399	chr4_88017879_88018379	PKD2	0.593727001943089
57400	chr4_88018406_88018906	PKD2	0.565562928552478
57401	chr4_88028133_88028633	PKD2	0.506113830269435
57402	chr4_88022101_88022601	ABCG2	0.595832581960815
57403	chr4_88054840_88055340	ABCG2	0.609151841910019
57404	chr4_88062801_88063301	ABCG2	0.849945234501869
57405	chr4_88064374_88064874	ABCG2	0.545581511414915
57406	chr4_88106801_88107301	ABCG2	0.576110265999019
57407	chr4_88107342_88107842	ABCG2	0.77441724774057
57408	chr4_88130458_88130958	ABCG2	0.685512919663934
57409	chr4_88134014_88134514	ABCG2	0.666435812409127
57410	chr4_88134978_88135478	ABCG2	0.796473636422063
57411	chr4_88143450_88143950	ABCG2	0.775745083598388
57412	chr4_88144887_88145387	ABCG2	0.614303732994831
57413	chr4_88147890_88148390	ABCG2	0.6100461188758
57414	chr4_88154348_88154848	ABCG2	0.521818276488771
57415	chr4_88156799_88157299	ABCG2	0.710062971942972
57416	chr4_88158228_88158728	ABCG2	0.67276887040639
57417	chr4_88158771_88159271	ABCG2	0.905222989161284
57418	chr4_88162605_88163105	ABCG2	0.804822651370348
57419	chr4_88166542_88167042	ABCG2	0.655305933150411
57420	chr4_88168216_88168716	ABCG2	0.657297761278291
57421	chr4_88168874_88169374	ABCG2	0.563834954458638
57422	chr4_88178235_88178735	ABCG2	0.519942828004901
57423	chr4_88264293_88264793	ABCG2	0.762879577295428
57424	chr4_88398407_88398907	ABCG2	0.538261161665666
57425	chr4_88415970_88416470	ABCG2	0.573813655176448
57426	chr4_88244787_88245287	PPM1K	0.575528681343026
57427	chr4_88282830_88283330	PPM1K	0.74015021144837
57428	chr4_88284508_88285008	PPM1K	0.717726447475108
57429	chr4_88320092_88320592	PPM1K	0.554737034221857
57430	chr4_88320594_88321094	PPM1K	0.755269349487411
57431	chr4_88379179_88379679	PPM1K	0.500355405902053
57432	chr4_88457147_88457647	PPM1K	0.558250391051312
57433	chr4_88284508_88285008	HERC5	0.591610849443735
57434	chr4_88320594_88321094	HERC5	0.545185828654582
57435	chr4_88527813_88528313	HERC5	0.577384331246362
57436	chr4_88636576_88637076	HERC5	0.564433825917444
57437	chr4_88868431_88868931	FAM13A	0.662280796360952
57438	chr4_88967956_88968456	FAM13A	0.642221427677256
57439	chr4_88976472_88976972	FAM13A	0.557913714184201
57440	chr4_89000908_89001408	FAM13A	0.624325484949852
57441	chr4_89123384_89123884	FAM13A	0.517869754137788
57442	chr4_89296369_89296869	FAM13A	0.618776067593554
57443	chr4_88933711_88934211	TIGD2	0.744110320437072
57444	chr4_88975757_88976257	TIGD2	0.657581274813059
57445	chr4_89000908_89001408	TIGD2	0.596252609357112
57446	chr4_89009046_89009546	TIGD2	0.587015803369491
57447	chr4_89273621_89274121	TIGD2	0.544111748017531
57448	chr4_89275573_89276073	TIGD2	0.509759177709235
57449	chr4_89243405_89243905	GPRIN3	0.732638013162053
57450	chr4_89283580_89284080	GPRIN3	0.578179138489209
57451	chr4_89284086_89284586	GPRIN3	0.530058768857271
57452	chr4_89284823_89285323	GPRIN3	0.508807599609274
57453	chr4_89288947_89289447	GPRIN3	0.595510209361196
57454	chr4_89289473_89289973	GPRIN3	0.569781142253276
57455	chr4_89290155_89290655	GPRIN3	0.503384906452652
57456	chr4_89291014_89291514	GPRIN3	0.634258236683819
57457	chr4_89294487_89294987	GPRIN3	0.741150616843407
57458	chr4_89298717_89299217	GPRIN3	0.677661180197618
57459	chr4_89303090_89303590	GPRIN3	0.759713017937865
57460	chr4_89308096_89308596	GPRIN3	0.512159927293853
57461	chr4_89709097_89709597	SNCA	0.805975448031435
57462	chr4_89765954_89766454	SNCA	0.780879285662313
57463	chr4_89788216_89788716	SNCA	0.713366525091211
57464	chr4_89821550_89822050	SNCA	0.809252330875467
57465	chr4_89836006_89836506	SNCA	0.535220763302932
57466	chr4_89894596_89895096	MMRN1	0.625347224360503
57467	chr4_90127163_90127663	CCSER1	0.621461576870118
57468	chr4_90127748_90128248	CCSER1	0.571091083920915
57469	chr4_90128259_90128759	CCSER1	0.541833098128606
57470	chr4_90174677_90175177	CCSER1	0.549947235851335
57471	chr4_90183223_90183723	CCSER1	0.52498122901375
57472	chr4_93646506_93647006	ATOH1	0.730645258263895
57473	chr4_93771723_93772223	ATOH1	0.797795115754709
57474	chr4_93827211_93827711	ATOH1	0.816338041962149
57475	chr4_93827731_93828231	ATOH1	0.620203247800633
57476	chr4_93828377_93828877	ATOH1	0.881830400799535
57477	chr4_93829179_93829679	ATOH1	0.728580333249322
57478	chr4_93831500_93832000	ATOH1	0.545178006841605
57479	chr4_93832024_93832524	ATOH1	0.658500042083147
57480	chr4_93841766_93842266	ATOH1	0.617604188403065
57481	chr4_93842618_93843118	ATOH1	0.750530386860958
57482	chr4_93843707_93844207	ATOH1	0.637033915285183
57483	chr4_93852607_93853107	ATOH1	0.566056870094
57484	chr4_93876725_93877225	ATOH1	0.66207913592671
57485	chr4_93888706_93889206	ATOH1	0.60259150945192
57486	chr4_93894968_93895468	ATOH1	0.610266544159896
57487	chr4_94014439_94014939	ATOH1	0.588978275294016
57488	chr4_94377152_94377652	HPGDS	0.536344947026085
57489	chr4_94447578_94448078	PDLIM5	0.676270863070357
57490	chr4_94452514_94453014	PDLIM5	0.651437179715601
57491	chr4_94453563_94454063	PDLIM5	0.632084357479683
57492	chr4_94455105_94455605	PDLIM5	0.689443667421714
57493	chr4_94488640_94489140	PDLIM5	0.584448315664165
57494	chr4_94491352_94491852	PDLIM5	0.534950628777271
57495	chr4_94507668_94508168	PDLIM5	0.574811402656357
57496	chr4_94515977_94516477	PDLIM5	0.508741995942621
57497	chr4_94532290_94532790	PDLIM5	0.555794790221078
57498	chr4_94533582_94534082	PDLIM5	0.515074317709142
57499	chr4_94534597_94535097	PDLIM5	0.601947059617889
57500	chr4_94559513_94560013	PDLIM5	0.527437369291214
57501	chr4_95362961_95363461	UNC5C	0.784530465340629
57502	chr4_95415322_95415822	UNC5C	0.710534078766361
57503	chr4_95426397_95426897	UNC5C	0.64125254177799
57504	chr4_95516686_95517186	UNC5C	0.704395768940837
57505	chr4_95547350_95547850	UNC5C	0.79025490853734
57506	chr4_95547864_95548364	UNC5C	0.829796068538929
57507	chr4_95548838_95549338	UNC5C	0.95487904530542
57508	chr4_95549735_95550235	UNC5C	0.773191499643378
57509	chr4_95591118_95591618	UNC5C	0.72404761061233
57510	chr4_95600034_95600534	UNC5C	0.699916127683108
57511	chr4_95638918_95639418	UNC5C	0.573493106085861
57512	chr4_95701345_95701845	UNC5C	0.796106833722611
57513	chr4_95728235_95728735	UNC5C	0.825602055080914
57514	chr4_98447022_98447522	TSPAN5	0.705449951597354
57515	chr4_98448880_98449380	TSPAN5	0.507967110755487
57516	chr4_98453578_98454078	TSPAN5	0.549289087756734
57517	chr4_98601750_98602250	TSPAN5	0.5723582942199
57518	chr4_98603627_98604127	TSPAN5	0.595453262637261
57519	chr4_98625297_98625797	TSPAN5	0.542820818214053
57520	chr4_98639478_98639978	TSPAN5	0.562876364914797
57521	chr4_98657778_98658278	TSPAN5	0.535920935945959
57522	chr4_98662661_98663161	TSPAN5	0.526431563307848
57523	chr4_98663199_98663699	TSPAN5	0.629641047682072
57524	chr4_98706087_98706587	TSPAN5	0.706758348197603
57525	chr4_98706594_98707094	TSPAN5	0.682006914404817
57526	chr4_98998521_98999021	EIF4E	0.521177451374683
57527	chr4_98747740_98748240	METAP1	0.591264822579274
57528	chr4_99023819_99024319	METAP1	0.541897801440342
57529	chr4_99079530_99080030	METAP1	0.645784026127571
57530	chr4_99221942_99222442	METAP1	0.54740966163344
57531	chr4_99023819_99024319	ADH5	0.571286516220576
57532	chr4_99079530_99080030	ADH5	0.623718618038167
57533	chr4_99157321_99157821	ADH5	0.544740931587301
57534	chr4_99221942_99222442	ADH5	0.55161081688795
57535	chr4_99219012_99219512	ADH6	0.571424209237201
57536	chr4_99403497_99403997	ADH6	0.512980967661451
57537	chr4_99202460_99202960	ADH1B	0.731469983176167
57538	chr4_99300778_99301278	ADH1B	0.82448428468234
57539	chr4_99324938_99325438	ADH1B	0.86967628444407
57540	chr4_99383779_99384279	ADH1B	0.799041794615739
57541	chr4_99157321_99157821	ADH1C	0.543642474636405
57542	chr4_99221942_99222442	ADH1C	0.622012786857843
57543	chr4_99352566_99353066	ADH1C	0.858659979149051
57544	chr4_99353133_99353633	ADH1C	0.763502433977009
57545	chr4_99357881_99358381	ADH1C	0.621879605755577
57546	chr4_99367766_99368266	ADH1C	0.561852265775675
57547	chr4_99381504_99382004	ADH1C	0.746331352187302
57548	chr4_99394714_99395214	ADH1C	0.793176274346282
57549	chr4_99402426_99402926	ADH1C	0.509229862108703
57550	chr4_99403497_99403997	ADH1C	0.635891865868203
57551	chr4_99414340_99414840	ADH1C	0.605268251713779
57552	chr4_99562844_99563344	MTTP	0.567844617498112
57553	chr4_99571835_99572335	MTTP	0.664026942391821
57554	chr4_99572795_99573295	MTTP	0.827856609963284
57555	chr4_99574569_99575069	MTTP	0.775285225954821
57556	chr4_99577282_99577782	MTTP	0.603271613756106
57557	chr4_99585456_99585956	MTTP	0.885129858484967
57558	chr4_99587278_99587778	MTTP	0.57161186241267
57559	chr4_99630823_99631323	MTTP	0.610515738075274
57560	chr4_99715260_99715760	MTTP	0.838748441408567
57561	chr4_99716925_99717425	MTTP	0.549653136585746
57562	chr4_99722599_99723099	MTTP	0.681873106080211
57563	chr4_99723508_99724008	MTTP	0.816673095591518
57564	chr4_99816547_99817047	DAPP1	0.837061954308991
57565	chr4_99817219_99817719	DAPP1	0.790507012889377
57566	chr4_99817775_99818275	DAPP1	0.54990588488141
57567	chr4_99818354_99818854	DAPP1	0.567282435694672
57568	chr4_99821951_99822451	DAPP1	0.802982459982784
57569	chr4_99846045_99846545	DAPP1	0.68155920215103
57570	chr4_99847290_99847790	DAPP1	0.915688345508908
57571	chr4_99847889_99848389	DAPP1	0.544854921516264
57572	chr4_99848483_99848983	DAPP1	0.653292577729595
57573	chr4_99851156_99851656	DAPP1	0.760137058053241
57574	chr4_99855595_99856095	DAPP1	0.771268513691388
57575	chr4_99856103_99856603	DAPP1	0.622479529903951
57576	chr4_99861368_99861868	DAPP1	0.63540727809566
57577	chr4_99944046_99944546	DAPP1	0.546044215153649
57578	chr4_99815637_99816137	LAMTOR3	0.542320532705548
57579	chr4_99918071_99918571	LAMTOR3	0.507660663614654
57580	chr4_99918606_99919106	LAMTOR3	0.712950340615793
57581	chr4_100649355_100649855	EMCN	0.642982718168852
57582	chr4_100657016_100657516	EMCN	0.80890278847212
57583	chr4_100736940_100737440	EMCN	0.785596855748327
57584	chr4_100786509_100787009	EMCN	0.634142534595506
57585	chr4_101262638_101263138	BANK1	0.837681233960977
57586	chr4_101355204_101355704	BANK1	0.689413366307536
57587	chr4_101556723_101557223	BANK1	0.764535150151309
57588	chr4_102311964_102312464	SLC39A8	0.556774713043412
57589	chr4_102318407_102318907	SLC39A8	0.612064500019674
57590	chr4_102355021_102355521	SLC39A8	0.515902467042167
57591	chr4_102362963_102363463	SLC39A8	0.712399844167772
57592	chr4_102533281_102533781	SLC39A8	0.551191860312968
57593	chr4_102533797_102534297	SLC39A8	0.577821778833721
57594	chr4_102610420_102610920	SLC39A8	0.568076952098578
57595	chr4_102630804_102631304	SLC39A8	0.566120453840468
57596	chr4_102390407_102390907	NFKB1	0.63996480564944
57597	chr4_102501064_102501564	NFKB1	0.525772179988636
57598	chr4_102734537_102735037	NFKB1	0.504815790607396
57599	chr4_102743310_102743810	NFKB1	0.537193197382955
57600	chr4_102525038_102525538	MANBA	0.502024320396958
57601	chr4_102734537_102735037	MANBA	0.598280727637129
57602	chr4_102743310_102743810	MANBA	0.643032224458578
57603	chr4_102760226_102760726	MANBA	0.659635074819223
57604	chr4_102861956_102862456	MANBA	0.503300857606714
57605	chr4_102868150_102868650	MANBA	0.513098119847438
57606	chr4_102889815_102890315	UBE2D3	0.501412450804166
57607	chr4_102839827_102840327	CISD2	0.500942065323744
57608	chr4_102867505_102868005	CISD2	0.606044882524012
57609	chr4_102889815_102890315	BDH2	0.681613904040555
57610	chr4_102890330_102890830	BDH2	0.586432147117364
57611	chr4_103010792_103011292	BDH2	0.685938124079047
57612	chr4_103011549_103012049	BDH2	0.786906792531366
57613	chr4_103012098_103012598	BDH2	0.730892650582608
57614	chr4_103032411_103032911	BDH2	0.536932933299809
57615	chr4_103045313_103045813	BDH2	0.501687850488921
57616	chr4_103097026_103097526	BDH2	0.690000589343731
57617	chr4_103108489_103108989	BDH2	0.604560795801884
57618	chr4_104589224_104589724	CXXC4	0.609085867421959
57619	chr4_104728367_104728867	CXXC4	0.549518975158213
57620	chr4_104591530_104592030	CXXC4-AS1	0.590129926198876
57621	chr4_104593080_104593580	CXXC4-AS1	0.581966015949962
57622	chr4_105057323_105057823	TET2	0.556009114419944
57623	chr4_105059295_105059795	TET2	0.581599031069554
57624	chr4_105060558_105061058	TET2	0.569065916151223
57625	chr4_105145128_105145628	TET2	0.572070139085143
57626	chr4_105196421_105196921	TET2	0.556611360589869
57627	chr4_105543804_105544304	PPA2	0.553508921513673
57628	chr4_105550514_105551014	PPA2	0.651747481463474
57629	chr4_105551691_105552191	PPA2	0.675796061662207
57630	chr4_105552250_105552750	PPA2	0.71563249931936
57631	chr4_105586041_105586541	PPA2	0.606935296440086
57632	chr4_105633242_105633742	PPA2	0.528129074455652
57633	chr4_105550514_105551014	ARHGEF38	0.640203831457136
57634	chr4_105551691_105552191	ARHGEF38	0.711183782138569
57635	chr4_105552250_105552750	ARHGEF38	0.810620517156084
57636	chr4_105586041_105586541	ARHGEF38	0.637764527344864
57637	chr4_105848918_105849418	NPNT	0.669314891083156
57638	chr4_105851172_105851672	NPNT	0.669810316476625
57639	chr4_105895802_105896302	NPNT	0.565125198217767
57640	chr4_105896346_105896846	NPNT	0.544661927137637
57641	chr4_105898207_105898707	NPNT	0.504333640907514
57642	chr4_105963409_105963909	NPNT	0.623126413855302
57643	chr4_105971018_105971518	NPNT	0.550729306371189
57644	chr4_106112015_106112515	NPNT	0.582063268262185
57645	chr4_106114149_106114649	NPNT	0.582650379152046
57646	chr4_107718576_107719076	PAPSS1	0.732121123367505
57647	chr4_107721372_107721872	PAPSS1	0.581126882952806
57648	chr4_107760476_107760976	SGMS2	0.610366843773316
57649	chr4_107792649_107793149	SGMS2	0.572228544121905
57650	chr4_107794071_107794571	SGMS2	0.592144085254826
57651	chr4_107808433_107808933	SGMS2	0.528578861837963
57652	chr4_107824019_107824519	SGMS2	0.81497662572855
57653	chr4_107824561_107825061	SGMS2	0.74271643488448
57654	chr4_107825474_107825974	SGMS2	0.698829970975728
57655	chr4_107826421_107826921	SGMS2	0.671460655898192
57656	chr4_107827263_107827763	SGMS2	0.507982641253073
57657	chr4_107831071_107831571	SGMS2	0.505420811552993
57658	chr4_107837254_107837754	SGMS2	0.502178410503265
57659	chr4_107853361_107853861	SGMS2	0.598507037321472
57660	chr4_107854209_107854709	SGMS2	0.57520634912331
57661	chr4_107863728_107864228	SGMS2	0.668351135755414
57662	chr4_107885841_107886341	SGMS2	0.515907261546813
57663	chr4_107896017_107896517	SGMS2	0.539867939822662
57664	chr4_107915331_107915831	CYP2U1	0.515655093822208
57665	chr4_107794071_107794571	HADH	0.570901284602188
57666	chr4_107809198_107809698	HADH	0.617577088515554
57667	chr4_107824019_107824519	HADH	0.537285185242325
57668	chr4_107824561_107825061	HADH	0.686151363653448
57669	chr4_107825474_107825974	HADH	0.620875363896322
57670	chr4_107826421_107826921	HADH	0.750367998185516
57671	chr4_107926835_107927335	HADH	0.513001892189931
57672	chr4_107984976_107985476	HADH	0.698119457349058
57673	chr4_107987764_107988264	HADH	0.608975176530022
57674	chr4_108029251_108029751	LEF1	0.673688090158403
57675	chr4_108030274_108030774	LEF1	0.703920653255747
57676	chr4_108036192_108036692	LEF1	0.505600610558578
57677	chr4_108070748_108071248	LEF1	0.601870388429505
57678	chr4_108080643_108081143	LEF1	0.790602023544351
57679	chr4_108107981_108108481	LEF1	0.864645607069656
57680	chr4_108113281_108113781	LEF1	0.856486373171971
57681	chr4_108116707_108117207	LEF1	0.570736875860623
57682	chr4_108140323_108140823	LEF1	0.707823778694458
57683	chr4_108144501_108145001	LEF1	0.595094277448802
57684	chr4_108159734_108160234	LEF1	0.785436802682118
57685	chr4_108160910_108161410	LEF1	0.593725596365149
57686	chr4_108165437_108165937	LEF1	0.662699056525793
57687	chr4_108166071_108166571	LEF1	0.857144624760867
57688	chr4_108166849_108167349	LEF1	0.627489565088126
57689	chr4_108170902_108171402	LEF1	0.547500575159743
57690	chr4_108171466_108171966	LEF1	0.791651589682174
57691	chr4_108342520_108343020	LEF1	0.639197549715869
57692	chr4_108355473_108355973	LEF1	0.926158320785166
57693	chr4_108356126_108356626	LEF1	0.535747900795721
57694	chr4_108359268_108359768	LEF1	0.870708233049174
57695	chr4_108359785_108360285	LEF1	0.71220141500839
57696	chr4_108370318_108370818	LEF1	0.521754348203957
57697	chr4_108372733_108373233	LEF1	0.555184874155994
57698	chr4_108029251_108029751	LEF1-AS1	0.646979595435331
57699	chr4_108030274_108030774	LEF1-AS1	0.664601559019426
57700	chr4_108070748_108071248	LEF1-AS1	0.537807857359986
57701	chr4_108080643_108081143	LEF1-AS1	0.848667594517141
57702	chr4_108107981_108108481	LEF1-AS1	0.772131438766162
57703	chr4_108113281_108113781	LEF1-AS1	0.846385123186277
57704	chr4_108116707_108117207	LEF1-AS1	0.509876526805432
57705	chr4_108140323_108140823	LEF1-AS1	0.777237311332788
57706	chr4_108144501_108145001	LEF1-AS1	0.586818214973636
57707	chr4_108148306_108148806	LEF1-AS1	0.548272973216966
57708	chr4_108159734_108160234	LEF1-AS1	0.750543030421517
57709	chr4_108165437_108165937	LEF1-AS1	0.512348137312345
57710	chr4_108166071_108166571	LEF1-AS1	0.836263766705645
57711	chr4_108166849_108167349	LEF1-AS1	0.558078416996971
57712	chr4_108170902_108171402	LEF1-AS1	0.521773077469432
57713	chr4_108171466_108171966	LEF1-AS1	0.772382275079818
57714	chr4_108342520_108343020	LEF1-AS1	0.659769895009264
57715	chr4_108355473_108355973	LEF1-AS1	0.876462775527759
57716	chr4_108356126_108356626	LEF1-AS1	0.50754345552942
57717	chr4_108359268_108359768	LEF1-AS1	0.824041583220509
57718	chr4_108359785_108360285	LEF1-AS1	0.693735702443903
57719	chr4_108433311_108433811	RPL34-AS1	0.563342570028861
57720	chr4_108433844_108434344	RPL34-AS1	0.658999418489398
57721	chr4_108467045_108467545	OSTC	0.53956064903466
57722	chr4_108849457_108849957	OSTC	0.540568673747859
57723	chr4_109559440_109559940	MCUB	0.633170916207286
57724	chr4_109559970_109560470	MCUB	0.769674950923929
57725	chr4_109560986_109561486	MCUB	0.728113223054992
57726	chr4_109648548_109649048	MCUB	0.750205163083727
57727	chr4_109649186_109649686	MCUB	0.575876792826375
57728	chr4_109691062_109691562	MCUB	0.584143724473824
57729	chr4_109699510_109700010	CASP6	0.565304939284583
57730	chr4_109846370_109846870	CASP6	0.591799678873654
57731	chr4_109735728_109736228	PLA2G12A	0.516015534652352
57732	chr4_109576436_109576936	CFI	0.727707864204311
57733	chr4_109801934_109802434	CFI	0.748190802629404
57734	chr4_109966991_109967491	ELOVL6	0.697531808481171
57735	chr4_109967726_109968226	ELOVL6	0.698087647383896
57736	chr4_109973034_109973534	ELOVL6	0.638388104003771
57737	chr4_110087257_110087757	ELOVL6	0.50376851208594
57738	chr4_110134901_110135401	ELOVL6	0.530845488983161
57739	chr4_110172928_110173428	ELOVL6	0.747919437480028
57740	chr4_110395361_110395861	ELOVL6	0.522870840774973
57741	chr4_110400025_110400525	ELOVL6	0.500693184762649
57742	chr4_110411657_110412157	ELOVL6	0.630484947279873
57743	chr4_110412311_110412811	ELOVL6	0.661426785396683
57744	chr4_110130877_110131377	ENPEP	0.560504267534798
57745	chr4_110175541_110176041	ENPEP	0.64692631572149
57746	chr4_110208387_110208887	ENPEP	0.693174306694483
57747	chr4_110222252_110222752	ENPEP	0.624288308341733
57748	chr4_110224817_110225317	ENPEP	0.569891556209733
57749	chr4_110236261_110236761	ENPEP	0.658347276174942
57750	chr4_110335338_110335838	ENPEP	0.707828206259762
57751	chr4_110365159_110365659	ENPEP	0.504123364223581
57752	chr4_110392190_110392690	ENPEP	0.720886820383231
57753	chr4_110394787_110395287	ENPEP	0.703990960458399
57754	chr4_110396218_110396718	ENPEP	0.552849011868422
57755	chr4_110396938_110397438	ENPEP	0.757712574873021
57756	chr4_110439195_110439695	ENPEP	0.729393182145872
57757	chr4_110442247_110442747	ENPEP	0.828612311367988
57758	chr4_110449988_110450488	ENPEP	0.6582392734455
57759	chr4_110452430_110452930	ENPEP	0.628321243418139
57760	chr4_110458750_110459250	ENPEP	0.633985662269333
57761	chr4_110475291_110475791	ENPEP	0.588688127629739
57762	chr4_110475834_110476334	ENPEP	0.904116789907636
57763	chr4_110476516_110477016	ENPEP	0.74429267645765
57764	chr4_110477778_110478278	ENPEP	0.732485069687394
57765	chr4_110480139_110480639	ENPEP	0.722054278064832
57766	chr4_110480666_110481166	ENPEP	0.687683867843597
57767	chr4_110482197_110482697	ENPEP	0.741398674499645
57768	chr4_110483419_110483919	ENPEP	0.542366348400737
57769	chr4_110484684_110485184	ENPEP	0.690646015482489
57770	chr4_110486207_110486707	ENPEP	0.690083690355393
57771	chr4_110487749_110488249	ENPEP	0.687901332788935
57772	chr4_110498424_110498924	ENPEP	0.517450155125687
57773	chr4_110499005_110499505	ENPEP	0.877460893210732
57774	chr4_110510234_110510734	ENPEP	0.674524328043512
57775	chr4_110550130_110550630	ENPEP	0.564795563430046
57776	chr4_110566948_110567448	ENPEP	0.712195299737928
57777	chr4_110582321_110582821	ENPEP	0.577645507635529
57778	chr4_110604323_110604823	ENPEP	0.778706242147916
57779	chr4_110605106_110605606	ENPEP	0.654125417911232
57780	chr4_110611015_110611515	ENPEP	0.587812754972829
57781	chr4_110612085_110612585	ENPEP	0.657381342691349
57782	chr4_110395361_110395861	PITX2	0.544638679980129
57783	chr4_110400025_110400525	PITX2	0.576176452824312
57784	chr4_110411657_110412157	PITX2	0.728690485819879
57785	chr4_110412311_110412811	PITX2	0.677148543571473
57786	chr4_110619568_110620068	PITX2	0.554704286694424
57787	chr4_110622939_110623439	PITX2	0.589120657615533
57788	chr4_110624278_110624778	PITX2	0.665060732518596
57789	chr4_110625052_110625552	PITX2	0.517662077224593
57790	chr4_110633876_110634376	PITX2	0.627856643589277
57791	chr4_110634533_110635033	PITX2	0.664350527736733
57792	chr4_110636338_110636838	PITX2	0.77089396073681
57793	chr4_110636859_110637359	PITX2	0.843851923433696
57794	chr4_110637405_110637905	PITX2	0.784357491166901
57795	chr4_110643970_110644470	PITX2	0.592015658697315
57796	chr4_110653575_110654075	PITX2	0.765126283209526
57797	chr4_110663989_110664489	PITX2	0.56789249785997
57798	chr4_110667040_110667540	PITX2	0.596853148952668
57799	chr4_110667625_110668125	PITX2	0.612851525647671
57800	chr4_110668821_110669321	PITX2	0.634293840740749
57801	chr4_110669556_110670056	PITX2	0.728560948774588
57802	chr4_110671619_110672119	PITX2	0.561716166819853
57803	chr4_110710204_110710704	PITX2	0.654477925279641
57804	chr4_110829633_110830133	PITX2	0.70635053682752
57805	chr4_110839553_110840053	PITX2	0.622653166830273
57806	chr4_110840075_110840575	PITX2	0.725269533334771
57807	chr4_110850380_110850880	PITX2	0.706467429407738
57808	chr4_110851041_110851541	PITX2	0.729772032795453
57809	chr4_110852738_110853238	PITX2	0.621837876985274
57810	chr4_110854119_110854619	PITX2	0.802636750293672
57811	chr4_110860100_110860600	PITX2	0.78368942173509
57812	chr4_110865841_110866341	PITX2	0.740373801288583
57813	chr4_110877667_110878167	PITX2	0.620563598837696
57814	chr4_112141279_112141779	FAM241A	0.660073256305134
57815	chr4_112147664_112148164	FAM241A	0.625326964474081
57816	chr4_111989826_111990326	AP1AR	0.696610421724897
57817	chr4_111991705_111992205	AP1AR	0.73387750039538
57818	chr4_112083129_112083629	AP1AR	0.79521003186764
57819	chr4_112223892_112224392	AP1AR	0.657212570063611
57820	chr4_112233583_112234083	AP1AR	0.789860156719305
57821	chr4_112287592_112288092	AP1AR	0.582922902036827
57822	chr4_112279431_112279931	TIFA	0.790565661589853
57823	chr4_112288401_112288901	TIFA	0.57663581777728
57824	chr4_112289354_112289854	TIFA	0.641248683594735
57825	chr4_112312118_112312618	TIFA	0.743713753102834
57826	chr4_112312619_112313119	TIFA	0.721960737671261
57827	chr4_112327824_112328324	TIFA	0.533570865647263
57828	chr4_112516325_112516825	TIFA	0.503259891574266
57829	chr4_112517881_112518381	TIFA	0.594909014298408
57830	chr4_112522902_112523402	TIFA	0.524196190553278
57831	chr4_112523743_112524243	TIFA	0.652386718568537
57832	chr4_112818048_112818548	ANK2	0.771857849261543
57833	chr4_112895740_112896240	ANK2	0.762668006795523
57834	chr4_112902043_112902543	ANK2	0.685337986882685
57835	chr4_112954094_112954594	ANK2	0.687651281833167
57836	chr4_113020902_113021402	ANK2	0.811305017650251
57837	chr4_113049320_113049820	ANK2	0.661240222133368
57838	chr4_113052469_113052969	ANK2	0.520700708465914
57839	chr4_113060666_113061166	ANK2	0.683411088171643
57840	chr4_113595546_113596046	CAMK2D	0.569278706581622
57841	chr4_113623268_113623768	CAMK2D	0.584936541550268
57842	chr4_113640982_113641482	CAMK2D	0.601745331327552
57843	chr4_113646296_113646796	CAMK2D	0.505809844359809
57844	chr4_113820133_113820633	ARSJ	0.534535912183476
57845	chr4_113955326_113955826	ARSJ	0.637766112129611
57846	chr4_113979424_113979924	ARSJ	0.535901407533102
57847	chr4_113998050_113998550	ARSJ	0.609170747265854
57848	chr4_114000152_114000652	ARSJ	0.530461131825262
57849	chr4_114019865_114020365	ARSJ	0.519485970786535
57850	chr4_114038697_114039197	ARSJ	0.596452748401912
57851	chr4_114187532_114188032	ARSJ	0.743728394541147
57852	chr4_114562087_114562587	UGT8	0.517240600366695
57853	chr4_114563852_114564352	UGT8	0.572054304006424
57854	chr4_114582548_114583048	UGT8	0.536005050706564
57855	chr4_114598104_114598604	UGT8	0.634138538230379
57856	chr4_114598730_114599230	UGT8	0.62585630957874
57857	chr4_114599533_114600033	UGT8	0.653885980745329
57858	chr4_114615413_114615913	UGT8	0.627084460748215
57859	chr4_114616009_114616509	UGT8	0.671811575065228
57860	chr4_118225478_118225978	PRSS12	0.636801384727484
57861	chr4_118344805_118345305	PRSS12	0.772555837090462
57862	chr4_118345687_118346187	PRSS12	0.773223302493086
57863	chr4_118348809_118349309	PRSS12	0.67734159215545
57864	chr4_118350939_118351439	PRSS12	0.55391183945202
57865	chr4_118351677_118352177	PRSS12	0.51849958526914
57866	chr4_118835018_118835518	SEC24D	0.514324475020382
57867	chr4_118741422_118741922	SYNPO2	0.521600569472591
57868	chr4_118757743_118758243	SYNPO2	0.612034247585937
57869	chr4_118758285_118758785	SYNPO2	0.644100630770563
57870	chr4_118765313_118765813	SYNPO2	0.636756357755986
57871	chr4_118810838_118811338	SYNPO2	0.549095870150205
57872	chr4_118869993_118870493	SYNPO2	0.702147220593121
57873	chr4_118888571_118889071	SYNPO2	0.596000229151913
57874	chr4_118918286_118918786	SYNPO2	0.832955764729395
57875	chr4_118920125_118920625	SYNPO2	0.625228763557332
57876	chr4_118936380_118936880	SYNPO2	0.630940125216758
57877	chr4_118941112_118941612	SYNPO2	0.594394599219405
57878	chr4_118941739_118942239	SYNPO2	0.805672521974388
57879	chr4_118967280_118967780	SYNPO2	0.552898945052278
57880	chr4_118967959_118968459	SYNPO2	0.552599272347118
57881	chr4_118989119_118989619	SYNPO2	0.518179420501188
57882	chr4_118994036_118994536	SYNPO2	0.863252378219125
57883	chr4_119016539_119017039	SYNPO2	0.73432461969392
57884	chr4_119040823_119041323	SYNPO2	0.665998378716835
57885	chr4_119025367_119025867	USP53	0.586344231118125
57886	chr4_119068372_119068872	USP53	0.571871054792086
57887	chr4_119080913_119081413	USP53	0.839864668742833
57888	chr4_119081683_119082183	USP53	0.507389377447453
57889	chr4_119087087_119087587	USP53	0.558105978608083
57890	chr4_119093800_119094300	USP53	0.549500467716607
57891	chr4_119097413_119097913	USP53	0.702565128865762
57892	chr4_119100599_119101099	USP53	0.635089629080791
57893	chr4_119102589_119103089	USP53	0.741043247247491
57894	chr4_119103249_119103749	USP53	0.800283917583834
57895	chr4_119103803_119104303	USP53	0.560100550893697
57896	chr4_119113177_119113677	USP53	0.605277431561131
57897	chr4_119184025_119184525	USP53	0.654138362875267
57898	chr4_119209027_119209527	USP53	0.541127765789476
57899	chr4_119209551_119210051	USP53	0.694529057454877
57900	chr4_119231471_119231971	USP53	0.580174732924075
57901	chr4_119265979_119266479	USP53	0.610551411534898
57902	chr4_119314987_119315487	FABP2	0.572481965109145
57903	chr4_119315764_119316264	FABP2	0.57356791061639
57904	chr4_119316688_119317188	FABP2	0.669260621332165
57905	chr4_119319574_119320074	FABP2	0.578482441364827
57906	chr4_119321264_119321764	FABP2	0.618817177578612
57907	chr4_119321879_119322379	FABP2	0.806301341305309
57908	chr4_119322714_119323214	FABP2	0.627849482673732
57909	chr4_119328636_119329136	FABP2	0.778060931304103
57910	chr4_119329710_119330210	FABP2	0.734353273713996
57911	chr4_119330259_119330759	FABP2	0.723275260915454
57912	chr4_119521236_119521736	FABP2	0.671481260633726
57913	chr4_119536373_119536873	FABP2	0.629717364758105
57914	chr4_119794585_119795085	PDE5A	0.512071329500037
57915	chr4_120921991_120922491	PRDM5	0.505565828541086
57916	chr4_120922614_120923114	PRDM5	0.711522206242593
57917	chr4_121137919_121138419	TNIP3	0.54198191563879
57918	chr4_121139615_121140115	TNIP3	0.666377235879065
57919	chr4_121153928_121154428	TNIP3	0.67869533504103
57920	chr4_121180484_121180984	TNIP3	0.65861216952656
57921	chr4_121182278_121182778	TNIP3	0.603058234359992
57922	chr4_121183357_121183857	TNIP3	0.519351145459011
57923	chr4_121185831_121186331	TNIP3	0.683149382832061
57924	chr4_121187194_121187694	TNIP3	0.534856728484104
57925	chr4_121188724_121189224	TNIP3	0.610707668167849
57926	chr4_121189270_121189770	TNIP3	0.624716850472235
57927	chr4_121189791_121190291	TNIP3	0.72932819780862
57928	chr4_121191336_121191836	TNIP3	0.668667243370571
57929	chr4_121192349_121192849	TNIP3	0.575832943588221
57930	chr4_121194307_121194807	TNIP3	0.762601733814102
57931	chr4_121199290_121199790	TNIP3	0.502822394182853
57932	chr4_121199921_121200421	TNIP3	0.790218756796566
57933	chr4_121200750_121201250	TNIP3	0.580702236846999
57934	chr4_121213825_121214325	TNIP3	0.671050263228868
57935	chr4_121216406_121216906	TNIP3	0.842161541572965
57936	chr4_121219098_121219598	TNIP3	0.533911900081733
57937	chr4_121220687_121221187	TNIP3	0.742900383296386
57938	chr4_121221561_121222061	TNIP3	0.763653249662552
57939	chr4_121225990_121226490	TNIP3	0.672880342486205
57940	chr4_121227444_121227944	TNIP3	0.841915018292818
57941	chr4_121243547_121244047	TNIP3	0.703198828083845
57942	chr4_121253831_121254331	TNIP3	0.75948504053521
57943	chr4_121254421_121254921	TNIP3	0.83625446065148
57944	chr4_121256297_121256797	TNIP3	0.814403143816809
57945	chr4_121272519_121273019	TNIP3	0.764689558133526
57946	chr4_121273152_121273652	TNIP3	0.791436220512936
57947	chr4_121306903_121307403	TNIP3	0.656537664515316
57948	chr4_121690644_121691144	ANXA5	0.614270737524613
57949	chr4_121696053_121696553	ANXA5	0.68760355350998
57950	chr4_121711480_121711980	ANXA5	0.73183476980097
57951	chr4_121823758_121824258	EXOSC9	0.558104247692785
57952	chr4_121870259_121870759	EXOSC9	0.551902584795823
57953	chr4_122221346_122221846	IL2	0.682217364282787
57954	chr4_122321876_122322376	IL2	0.611435524708958
57955	chr4_122326862_122327362	IL2	0.666931018755971
57956	chr4_122330176_122330676	IL2	0.658893389213022
57957	chr4_122334692_122335192	IL2	0.567204137004968
57958	chr4_122453551_122454051	IL2	0.619346646834841
57959	chr4_122456616_122457116	IL2	0.69633014382002
57960	chr4_122458500_122459000	IL2	0.75846041479484
57961	chr4_122503228_122503728	IL2	0.853837571351721
57962	chr4_122508000_122508500	IL2	0.769498341063235
57963	chr4_122532739_122533239	IL2	0.594333436093872
57964	chr4_122540063_122540563	IL2	0.90145863301984
57965	chr4_122542411_122542911	IL2	0.521961511157416
57966	chr4_122576779_122577279	IL2	0.517006733747982
57967	chr4_122577759_122578259	IL2	0.509858163242883
57968	chr4_122578386_122578886	IL2	0.798056560910038
57969	chr4_122584395_122584895	IL2	0.712530944899409
57970	chr4_122632636_122633136	IL2	0.601297414953341
57971	chr4_122639122_122639622	IL2	0.674814159295684
57972	chr4_122666822_122667322	IL2	0.6357472411806
57973	chr4_122736378_122736878	FGF2	0.593341108209806
57974	chr4_122783308_122783808	FGF2	0.6880961205412
57975	chr4_122798067_122798567	FGF2	0.59425616738822
57976	chr4_122826437_122826937	FGF2	0.784440886074267
57977	chr4_122854735_122855235	FGF2	0.733566790974471
57978	chr4_123399209_123399709	SPRY1	0.610227851139015
57979	chr4_123401169_123401669	SPRY1	0.563251669685205
57980	chr4_123411872_123412372	SPRY1	0.568769857091378
57981	chr4_123415940_123416440	SPRY1	0.710558705682673
57982	chr4_123418468_123418968	SPRY1	0.538473573804396
57983	chr4_123420026_123420526	SPRY1	0.730394999056898
57984	chr4_123421431_123421931	SPRY1	0.60326381881853
57985	chr4_123422087_123422587	SPRY1	0.678048744796293
57986	chr4_123423775_123424275	SPRY1	0.621018169869236
57987	chr4_123477786_123478286	SPRY1	0.846905384974079
57988	chr4_123535327_123535827	SPRY1	0.678464941367184
57989	chr4_123536170_123536670	SPRY1	0.594316024055954
57990	chr4_123557783_123558283	SPRY1	0.559142081065019
57991	chr4_123599912_123600412	SPRY1	0.615934229241052
57992	chr4_123607033_123607533	SPRY1	0.652709007445766
57993	chr4_123617083_123617583	SPRY1	0.61468702432184
57994	chr4_124631659_124632159	ANKRD50	0.619060530710892
57995	chr4_124712767_124713267	ANKRD50	0.510916193418003
57996	chr4_124713278_124713778	ANKRD50	0.505451356455445
57997	chr4_124936415_124936915	ANKRD50	0.557823864916889
57998	chr4_124940267_124940767	ANKRD50	0.511615713620523
57999	chr4_125313385_125313885	FAT4	0.543477141780375
58000	chr4_125314592_125315092	FAT4	0.8222503132149
58001	chr4_125315485_125315985	FAT4	0.661946968761607
58002	chr4_125317503_125318003	FAT4	0.589542138561404
58003	chr4_125321831_125322331	FAT4	0.823412315888299
58004	chr4_127622719_127623219	INTU	0.573583486277973
58005	chr4_127632661_127633161	INTU	0.596763152087699
58006	chr4_127781495_127781995	INTU	0.581055452088257
58007	chr4_127783073_127783573	INTU	0.52661624373619
58008	chr4_127881249_127881749	LARP1B	0.570033009877221
58009	chr4_128046047_128046547	LARP1B	0.502373632311029
58010	chr4_128062130_128062630	LARP1B	0.513955159867886
58011	chr4_128285536_128286036	PGRMC2	0.539537071761367
58012	chr4_128298063_128298563	PGRMC2	0.718885804383929
58013	chr4_128305857_128306357	PGRMC2	0.61393793236108
58014	chr4_128310281_128310781	PGRMC2	0.721984886445389
58015	chr4_128311081_128311581	PGRMC2	0.643113435683961
58016	chr4_128355307_128355807	PGRMC2	0.597565324500717
58017	chr4_128393111_128393611	PGRMC2	0.619534688316347
58018	chr4_128468380_128468880	PGRMC2	0.639773541571174
58019	chr4_128310281_128310781	LINC02615	0.504763839033744
58020	chr4_128809488_128809988	JADE1	0.644186385653886
58021	chr4_128810429_128810929	JADE1	0.512932163214284
58022	chr4_128811067_128811567	JADE1	0.649165374180574
58023	chr4_128819036_128819536	JADE1	0.538234046453576
58024	chr4_128854347_128854847	JADE1	0.500057745825867
58025	chr4_128917762_128918262	JADE1	0.512808032299304
58026	chr4_137393017_137393517	PCDH18	0.607909308151535
58027	chr4_137474867_137475367	PCDH18	0.66367538944066
58028	chr4_137510848_137511348	PCDH18	0.742616440009577
58029	chr4_137532336_137532836	PCDH18	0.894009924730888
58030	chr4_137532858_137533358	PCDH18	0.625198900336288
58031	chr4_137545399_137545899	PCDH18	0.955274416424774
58032	chr4_137558896_137559396	PCDH18	0.849152252083468
58033	chr4_137597769_137598269	PCDH18	0.716391091464073
58034	chr4_137609638_137610138	PCDH18	0.747900251606098
58035	chr4_137644191_137644691	PCDH18	0.566057194698457
58036	chr4_137650019_137650519	PCDH18	0.91847242718808
58037	chr4_137664013_137664513	PCDH18	0.67084693777833
58038	chr4_137700018_137700518	PCDH18	0.7784269973925
58039	chr4_137703171_137703671	PCDH18	0.830544062091643
58040	chr4_137705430_137705930	PCDH18	0.734807272031532
58041	chr4_138175203_138175703	SLC7A11	0.501154632047194
58042	chr4_138192090_138192590	SLC7A11	0.60917748943083
58043	chr4_138202635_138203135	SLC7A11	0.693223516099497
58044	chr4_138204477_138204977	SLC7A11	0.762223846361268
58045	chr4_138213429_138213929	SLC7A11	0.578095877035146
58046	chr4_138227370_138227870	SLC7A11	0.566457117050916
58047	chr4_138258423_138258923	SLC7A11	0.601876543747293
58048	chr4_138967247_138967747	NOCT	0.704134628875563
58049	chr4_139007593_139008093	NOCT	0.510793021333596
58050	chr4_139011195_139011695	NOCT	0.688393312815453
58051	chr4_139014185_139014685	NOCT	0.530253078843002
58052	chr4_139020014_139020514	NOCT	0.640822600992425
58053	chr4_139021789_139022289	NOCT	0.534468577601172
58054	chr4_139029913_139030413	NOCT	0.628011773557581
58055	chr4_139032130_139032630	NOCT	0.514895890580372
58056	chr4_139419332_139419832	SETD7	0.562839394766515
58057	chr4_139555104_139555604	SETD7	0.611235137909736
58058	chr4_139555984_139556484	SETD7	0.560334857392321
58059	chr4_139762691_139763191	SETD7	0.535692492258495
58060	chr4_139665561_139666061	MGST2	0.778094711336736
58061	chr4_139667967_139668467	MGST2	0.589095274508859
58062	chr4_139831471_139831971	MGST2	0.543602344639489
58063	chr4_140012621_140013121	MAML3	0.617605701650636
58064	chr4_140019207_140019707	MAML3	0.581473071733192
58065	chr4_140019932_140020432	MAML3	0.659844637902855
58066	chr4_140092329_140092829	MAML3	0.686766789307997
58067	chr4_140137256_140137756	MAML3	0.534248575450117
58068	chr4_140141167_140141667	MAML3	0.578902285742652
58069	chr4_140158390_140158890	MAML3	0.544519130918418
58070	chr4_140180514_140181014	MAML3	0.572600375176287
58071	chr4_140237566_140238066	MAML3	0.644777314156999
58072	chr4_140243212_140243712	MAML3	0.591278660337313
58073	chr4_140252087_140252587	MAML3	0.58359712405124
58074	chr4_140252641_140253141	MAML3	0.508515445766881
58075	chr4_140305081_140305581	MAML3	0.661009066395682
58076	chr4_140048351_140048851	SCOC	0.520997926202478
58077	chr4_140212575_140213075	SCOC	0.510146534815974
58078	chr4_140213162_140213662	SCOC	0.502985336549472
58079	chr4_140343219_140343719	SCOC	0.612817613400046
58080	chr4_140463572_140464072	ELMOD2	0.503588089933357
58081	chr4_140487899_140488399	ELMOD2	0.526372386676766
58082	chr4_140633112_140633612	ELMOD2	0.602828401062622
58083	chr4_140635608_140636108	ELMOD2	0.516355520532951
58084	chr4_140636737_140637237	ELMOD2	0.512798864737478
58085	chr4_140641043_140641543	ELMOD2	0.578549378655972
58086	chr4_140556640_140557140	TBC1D9	0.726385289298327
58087	chr4_140667096_140667596	TBC1D9	0.552201615102805
58088	chr4_140707261_140707761	TBC1D9	0.602721185517799
58089	chr4_140719613_140720113	TBC1D9	0.671994055581124
58090	chr4_140720960_140721460	TBC1D9	0.707377174971788
58091	chr4_140742346_140742846	TBC1D9	0.74639074825544
58092	chr4_140743260_140743760	TBC1D9	0.786327958462282
58093	chr4_140744376_140744876	TBC1D9	0.562405519268771
58094	chr4_140753274_140753774	TBC1D9	0.57308301509768
58095	chr4_140755642_140756142	TBC1D9	0.570857767024112
58096	chr4_140756847_140757347	TBC1D9	0.577007314753246
58097	chr4_140761371_140761871	TBC1D9	0.501569450727289
58098	chr4_140789727_140790227	TBC1D9	0.634809027979387
58099	chr4_140790276_140790776	TBC1D9	0.663114089038331
58100	chr4_140790790_140791290	TBC1D9	0.794122039983819
58101	chr4_140800614_140801114	TBC1D9	0.76095123956142
58102	chr4_140806165_140806665	TBC1D9	0.621322533796265
58103	chr4_140807859_140808359	TBC1D9	0.734849477526973
58104	chr4_140808370_140808870	TBC1D9	0.58687316047737
58105	chr4_140829821_140830321	TBC1D9	0.777841078787997
58106	chr4_140850963_140851463	TBC1D9	0.534822391114215
58107	chr4_141046182_141046682	RNF150	0.54212945936596
58108	chr4_141132645_141133145	RNF150	0.583245935228026
58109	chr4_141133293_141133793	RNF150	0.637049072310586
58110	chr4_141133965_141134465	RNF150	0.536748500749883
58111	chr4_141158948_141159448	RNF150	0.513974070324446
58112	chr4_141643541_141644041	IL15	0.516932340046476
58113	chr4_142847181_142847681	INPP4B	0.582260923251032
58114	chr4_143335868_143336368	GAB1	0.54263656743763
58115	chr4_143336579_143337079	GAB1	0.571052014456185
58116	chr4_143341245_143341745	GAB1	0.547140537259151
58117	chr4_143354983_143355483	GAB1	0.50982610680744
58118	chr4_143357391_143357891	GAB1	0.535191224186074
58119	chr4_143358868_143359368	GAB1	0.625246052277868
58120	chr4_144449426_144449926	HHIP	0.567119943649562
58121	chr4_145501156_145501656	SMAD1	0.669346904425183
58122	chr4_145545752_145546252	SMAD1	0.581569912926051
58123	chr4_145546563_145547063	SMAD1	0.599578487896446
58124	chr4_146406972_146407472	SLC10A7	0.59848203332197
58125	chr4_146407475_146407975	SLC10A7	0.686662813360966
58126	chr4_147326545_147327045	EDNRA	0.577748930863527
58127	chr4_147355760_147356260	EDNRA	0.530279519447711
58128	chr4_147408175_147408675	EDNRA	0.65469795381467
58129	chr4_147480793_147481293	EDNRA	0.620825719623625
58130	chr4_147492702_147493202	EDNRA	0.779623757214538
58131	chr4_147571039_147571539	EDNRA	0.550919320920112
58132	chr4_147577995_147578495	EDNRA	0.784646169012078
58133	chr4_147617106_147617606	TMEM184C	0.500588214299346
58134	chr4_147683881_147684381	TMEM184C	0.572170062578462
58135	chr4_147741896_147742396	TMEM184C	0.596147861682766
58136	chr4_147799809_147800309	TMEM184C	0.523398402671731
58137	chr4_147846330_147846830	TMEM184C	0.516175184484463
58138	chr4_147617106_147617606	PRMT9	0.53693793141077
58139	chr4_147683881_147684381	PRMT9	0.668521190411935
58140	chr4_147741896_147742396	PRMT9	0.640801847523255
58141	chr4_147799809_147800309	PRMT9	0.63069215145808
58142	chr4_147846330_147846830	PRMT9	0.583737019181324
58143	chr4_147492702_147493202	ARHGAP10	0.505222422050137
58144	chr4_147571039_147571539	ARHGAP10	0.574520764462249
58145	chr4_147577995_147578495	ARHGAP10	0.571415975478305
58146	chr4_147731727_147732227	ARHGAP10	0.51443680076123
58147	chr4_147733636_147734136	ARHGAP10	0.559044809057785
58148	chr4_147736376_147736876	ARHGAP10	0.588893222666352
58149	chr4_147772614_147773114	ARHGAP10	0.531335273059924
58150	chr4_147829397_147829897	ARHGAP10	0.51709260249745
58151	chr4_148196145_148196645	NR3C2	0.540330504851139
58152	chr4_148248777_148249277	NR3C2	0.563267751940867
58153	chr4_148397234_148397734	NR3C2	0.520996068465259
58154	chr4_148430793_148431293	NR3C2	0.640980738427048
58155	chr4_148431365_148431865	NR3C2	0.74550056831511
58156	chr4_148434003_148434503	NR3C2	0.63944735190609
58157	chr4_148539402_148539902	NR3C2	0.580281798078991
58158	chr4_148543193_148543693	NR3C2	0.501094850612006
58159	chr4_148633653_148634153	NR3C2	0.517097671889521
58160	chr4_148680842_148681342	NR3C2	0.726946813251186
58161	chr4_148685619_148686119	NR3C2	0.713019535179722
58162	chr4_148693879_148694379	NR3C2	0.607003168169465
58163	chr4_150078069_150078569	DCLK2	0.512595570157382
58164	chr4_151035299_151035799	LRBA	0.544248326943981
58165	chr4_150337740_150338240	MAB21L2	0.9157499386608
58166	chr4_150385620_150386120	MAB21L2	0.611577926329991
58167	chr4_150510400_150510900	MAB21L2	0.520662774474372
58168	chr4_150579090_150579590	MAB21L2	0.832033273618727
58169	chr4_150579688_150580188	MAB21L2	0.753713094142669
58170	chr4_150581621_150582121	MAB21L2	0.91166429480809
58171	chr4_150582128_150582628	MAB21L2	0.81208523686121
58172	chr4_150582679_150583179	MAB21L2	0.705507772014124
58173	chr4_150583837_150584337	MAB21L2	0.666433091832219
58174	chr4_150591483_150591983	MAB21L2	0.667034458154636
58175	chr4_150593960_150594460	MAB21L2	0.552787527946953
58176	chr4_151195802_151196302	SH3D19	0.525771951585227
58177	chr4_151276709_151277209	SH3D19	0.626985128619591
58178	chr4_151294784_151295284	SH3D19	0.512083899020112
58179	chr4_151313265_151313765	SH3D19	0.667408089044377
58180	chr4_151313781_151314281	SH3D19	0.502355071039953
58181	chr4_151323009_151323509	SH3D19	0.586312675693478
58182	chr4_151324629_151325129	SH3D19	0.59222528517357
58183	chr4_151325402_151325902	SH3D19	0.727986409636033
58184	chr4_151325928_151326428	SH3D19	0.541649184182083
58185	chr4_151327072_151327572	SH3D19	0.554387830002015
58186	chr4_151329149_151329649	SH3D19	0.55598980076638
58187	chr4_151331548_151332048	SH3D19	0.549808192113562
58188	chr4_151339475_151339975	SH3D19	0.575412072020798
58189	chr4_151340968_151341468	SH3D19	0.808243785168824
58190	chr4_151347417_151347917	SH3D19	0.537222842960802
58191	chr4_151347920_151348420	SH3D19	0.647685868174119
58192	chr4_151359559_151360059	SH3D19	0.565698597089416
58193	chr4_151362639_151363139	SH3D19	0.533622787048465
58194	chr4_151402121_151402621	SH3D19	0.623006975421112
58195	chr4_151408701_151409201	SH3D19	0.652069733875398
58196	chr4_151409366_151409866	SH3D19	0.544431764642997
58197	chr4_151409912_151410412	SH3D19	0.635574230168151
58198	chr4_151418514_151419014	SH3D19	0.504841611292973
58199	chr4_151426455_151426955	SH3D19	0.621828106136406
58200	chr4_151455144_151455644	SH3D19	0.58652784680894
58201	chr4_151540700_151541200	SH3D19	0.636741210873031
58202	chr4_151553770_151554270	SH3D19	0.599802525950902
58203	chr4_151561521_151562021	SH3D19	0.550934519925822
58204	chr4_151564208_151564708	SH3D19	0.761618968891395
58205	chr4_151567011_151567511	SH3D19	0.568976742760374
58206	chr4_151573888_151574388	SH3D19	0.64334993056993
58207	chr4_151195802_151196302	PRSS48	0.506981738344997
58208	chr4_151313265_151313765	PRSS48	0.636892649846131
58209	chr4_151313781_151314281	PRSS48	0.513453251614151
58210	chr4_151323009_151323509	PRSS48	0.502671730586122
58211	chr4_151327072_151327572	PRSS48	0.501775772602113
58212	chr4_151331548_151332048	PRSS48	0.532517720874539
58213	chr4_151339475_151339975	PRSS48	0.520948132979383
58214	chr4_151340968_151341468	PRSS48	0.594717698044332
58215	chr4_151347920_151348420	PRSS48	0.519889693301779
58216	chr4_151276709_151277209	FAM160A1	0.55346152390034
58217	chr4_151313265_151313765	FAM160A1	0.652871284524481
58218	chr4_151323009_151323509	FAM160A1	0.587050100908751
58219	chr4_151325402_151325902	FAM160A1	0.654139518308536
58220	chr4_151327072_151327572	FAM160A1	0.605012195408165
58221	chr4_151328643_151329143	FAM160A1	0.508568958726155
58222	chr4_151329149_151329649	FAM160A1	0.665480575359901
58223	chr4_151331548_151332048	FAM160A1	0.586031532461489
58224	chr4_151339475_151339975	FAM160A1	0.536399028161179
58225	chr4_151340968_151341468	FAM160A1	0.783526713490929
58226	chr4_151347920_151348420	FAM160A1	0.615732128455868
58227	chr4_151359559_151360059	FAM160A1	0.532501962654894
58228	chr4_151402121_151402621	FAM160A1	0.586403856601271
58229	chr4_151408701_151409201	FAM160A1	0.62841036866963
58230	chr4_151409366_151409866	FAM160A1	0.552777629237949
58231	chr4_151409912_151410412	FAM160A1	0.652132587988338
58232	chr4_151418514_151419014	FAM160A1	0.611723465849536
58233	chr4_151426455_151426955	FAM160A1	0.718123777891774
58234	chr4_151455144_151455644	FAM160A1	0.678061682746479
58235	chr4_151540700_151541200	FAM160A1	0.567196643563201
58236	chr4_151553770_151554270	FAM160A1	0.646020708272407
58237	chr4_151561521_151562021	FAM160A1	0.556216765162813
58238	chr4_151564208_151564708	FAM160A1	0.733092217136317
58239	chr4_151567011_151567511	FAM160A1	0.619968825776752
58240	chr4_151573888_151574388	FAM160A1	0.598472005446717
58241	chr4_151629273_151629773	FAM160A1	0.531725571983133
58242	chr4_152461919_152462419	FBXW7	0.696155388306369
58243	chr4_152485702_152486202	FBXW7	0.500924304295194
58244	chr4_152547875_152548375	FBXW7	0.569567360064496
58245	chr4_152552122_152552622	FBXW7	0.601317529746447
58246	chr4_152552722_152553222	FBXW7	0.605595392075164
58247	chr4_152556289_152556789	FBXW7	0.533605559412775
58248	chr4_152637371_152637871	FBXW7	0.650863976956997
58249	chr4_152644161_152644661	FBXW7	0.515444258348832
58250	chr4_152659735_152660235	FBXW7	0.52847589963667
58251	chr4_152660894_152661394	FBXW7	0.659447620683414
58252	chr4_152665983_152666483	FBXW7	0.638545650753586
58253	chr4_152696882_152697382	FBXW7	0.623605831733781
58254	chr4_152697669_152698169	FBXW7	0.659988360510537
58255	chr4_152709694_152710194	FBXW7	0.619849227395835
58256	chr4_152433957_152434457	TMEM154	0.535984689310378
58257	chr4_152458717_152459217	TMEM154	0.530549767285494
58258	chr4_152535998_152536498	TMEM154	0.51996841950059
58259	chr4_152552122_152552622	TMEM154	0.605897649075465
58260	chr4_152643276_152643776	TMEM154	0.734715680605763
58261	chr4_152663041_152663541	TMEM154	0.706201965366308
58262	chr4_152663789_152664289	TMEM154	0.729510675575676
58263	chr4_152665983_152666483	TMEM154	0.509711789749267
58264	chr4_152666930_152667430	TMEM154	0.545538130678763
58265	chr4_152675961_152676461	TMEM154	0.598238811114994
58266	chr4_152679752_152680252	TMEM154	0.801361576027026
58267	chr4_152683910_152684410	TMEM154	0.569096044667946
58268	chr4_152686557_152687057	TMEM154	0.504288181751585
58269	chr4_152696882_152697382	TMEM154	0.569904158260514
58270	chr4_152850276_152850776	TMEM154	0.666881056615147
58271	chr4_152780887_152781387	ARFIP1	0.518915917572874
58272	chr4_152843422_152843922	ARFIP1	0.596252670362087
58273	chr4_152890008_152890508	ARFIP1	0.551522021274384
58274	chr4_152892908_152893408	ARFIP1	0.675130068187195
58275	chr4_152900331_152900831	ARFIP1	0.668844517054457
58276	chr4_152935092_152935592	FHDC1	0.566660418647924
58277	chr4_152935976_152936476	FHDC1	0.762629272685779
58278	chr4_152936645_152937145	FHDC1	0.608588973889292
58279	chr4_152937429_152937929	FHDC1	0.613248505851912
58280	chr4_152957302_152957802	FHDC1	0.572965229056596
58281	chr4_153064589_153065089	FHDC1	0.523234325041168
58282	chr4_153065195_153065695	FHDC1	0.587024485075138
58283	chr4_152935092_152935592	TRIM2	0.559349766640642
58284	chr4_152935976_152936476	TRIM2	0.645137999119541
58285	chr4_152936645_152937145	TRIM2	0.602534416831309
58286	chr4_152937429_152937929	TRIM2	0.522644485973007
58287	chr4_152951358_152951858	TRIM2	0.678246826744176
58288	chr4_153042680_153043180	TRIM2	0.518524886335869
58289	chr4_153064589_153065089	TRIM2	0.531632137684261
58290	chr4_153065195_153065695	TRIM2	0.738563745930246
58291	chr4_153142863_153143363	TRIM2	0.606584650106672
58292	chr4_153143450_153143950	TRIM2	0.628672528220695
58293	chr4_153152037_153152537	TRIM2	0.747972398756522
58294	chr4_153153180_153153680	TRIM2	0.636934831332492
58295	chr4_153153920_153154420	TRIM2	0.618091447502936
58296	chr4_153158951_153159451	TRIM2	0.538772863069247
58297	chr4_153189424_153189924	TRIM2	0.53217010686941
58298	chr4_153204141_153204641	TRIM2	0.660586466286479
58299	chr4_153204905_153205405	TRIM2	0.734853529746553
58300	chr4_153205697_153206197	TRIM2	0.604746952188867
58301	chr4_153206481_153206981	TRIM2	0.549279962157641
58302	chr4_153206985_153207485	TRIM2	0.57097030903261
58303	chr4_153207503_153208003	TRIM2	0.528665187408693
58304	chr4_153209279_153209779	TRIM2	0.558719718358067
58305	chr4_153218809_153219309	TRIM2	0.817324475293471
58306	chr4_153220883_153221383	TRIM2	0.537321620073498
58307	chr4_153223875_153224375	TRIM2	0.564461900201305
58308	chr4_153233861_153234361	TRIM2	0.631468003137424
58309	chr4_153242255_153242755	TRIM2	0.591926017158494
58310	chr4_153244930_153245430	TRIM2	0.677059817902319
58311	chr4_153245773_153246273	TRIM2	0.64738848020735
58312	chr4_153260899_153261399	TRIM2	0.527479251943896
58313	chr4_153267841_153268341	TRIM2	0.523343896239646
58314	chr4_153152037_153152537	MND1	0.671145015868774
58315	chr4_153153180_153153680	MND1	0.547534298104986
58316	chr4_153153920_153154420	MND1	0.669899918729068
58317	chr4_153206985_153207485	MND1	0.517703804883315
58318	chr4_153217315_153217815	MND1	0.611431788115981
58319	chr4_153218809_153219309	MND1	0.672897946925382
58320	chr4_153223875_153224375	MND1	0.515449615145902
58321	chr4_153233861_153234361	MND1	0.655360402860708
58322	chr4_153244930_153245430	MND1	0.512727648396058
58323	chr4_153245773_153246273	MND1	0.529748136634435
58324	chr4_153470172_153470672	MND1	0.585161886349769
58325	chr4_153509668_153510168	MND1	0.625020727423658
58326	chr4_153344367_153344867	TMEM131L	0.544441009007979
58327	chr4_153426435_153426935	TMEM131L	0.730689638531711
58328	chr4_153433085_153433585	TMEM131L	0.570885952443264
58329	chr4_153433723_153434223	TMEM131L	0.57022497119541
58330	chr4_153439124_153439624	TMEM131L	0.791278546873397
58331	chr4_153439750_153440250	TMEM131L	0.556269021615369
58332	chr4_153440388_153440888	TMEM131L	0.51957228113738
58333	chr4_153450081_153450581	TMEM131L	0.755042742258243
58334	chr4_153466510_153467010	TMEM131L	0.602712927245222
58335	chr4_153467085_153467585	TMEM131L	0.504994286112353
58336	chr4_153467852_153468352	TMEM131L	0.540251736006142
58337	chr4_153468540_153469040	TMEM131L	0.713327375832411
58338	chr4_153471704_153472204	TMEM131L	0.791364732262537
58339	chr4_153487401_153487901	TMEM131L	0.56964066499507
58340	chr4_153488154_153488654	TMEM131L	0.674833157256171
58341	chr4_153489033_153489533	TMEM131L	0.691424249779033
58342	chr4_153497161_153497661	TMEM131L	0.590722707906264
58343	chr4_153498382_153498882	TMEM131L	0.652209941060634
58344	chr4_153521420_153521920	TMEM131L	0.73499458741317
58345	chr4_153521973_153522473	TMEM131L	0.668342658154499
58346	chr4_153522650_153523150	TMEM131L	0.516765158344792
58347	chr4_153523327_153523827	TMEM131L	0.510047595841097
58348	chr4_153536066_153536566	TMEM131L	0.561972592289821
58349	chr4_153573755_153574255	TMEM131L	0.58861660491601
58350	chr4_153574268_153574768	TMEM131L	0.543848185315859
58351	chr4_153609049_153609549	TMEM131L	0.50243252194305
58352	chr4_153643334_153643834	TMEM131L	0.586372136221284
58353	chr4_154593875_154594375	LRAT	0.582263168019029
58354	chr4_154637255_154637755	LRAT	0.601042399575628
58355	chr4_154659989_154660489	LRAT	0.606242632931598
58356	chr4_154692268_154692768	LRAT	0.572774575848775
58357	chr4_154727402_154727902	LRAT	0.60142307281594
58358	chr4_154735147_154735647	LRAT	0.502381334377509
58359	chr4_155376096_155376596	MAP9	0.677359733586313
58360	chr4_155376658_155377158	MAP9	0.721515492154539
58361	chr4_155512619_155513119	GUCY1A1	0.624058398834138
58362	chr4_155526338_155526838	GUCY1A1	0.531771975394776
58363	chr4_155608540_155609040	GUCY1A1	0.598099308386866
58364	chr4_155666737_155667237	GUCY1A1	0.543292807745831
58365	chr4_155667415_155667915	GUCY1A1	0.819227808188027
58366	chr4_155667922_155668422	GUCY1A1	0.567413929004783
58367	chr4_155758657_155759157	GUCY1A1	0.540579477863145
58368	chr4_155759745_155760245	GUCY1A1	0.80929355619164
58369	chr4_155900449_155900949	GUCY1A1	0.590440066700111
58370	chr4_155512619_155513119	GUCY1B1	0.549032014335936
58371	chr4_155608540_155609040	GUCY1B1	0.664221337222697
58372	chr4_155629969_155630469	GUCY1B1	0.53734421650827
58373	chr4_155667415_155667915	GUCY1B1	0.752790013886176
58374	chr4_155759745_155760245	GUCY1B1	0.700723444880349
58375	chr4_155900449_155900949	GUCY1B1	0.706885092483088
58376	chr4_155906924_155907424	GUCY1B1	0.58051070711753
58377	chr4_155608540_155609040	TDO2	0.665842475816818
58378	chr4_155629068_155629568	TDO2	0.75394860703112
58379	chr4_155629969_155630469	TDO2	0.775032458699507
58380	chr4_155632306_155632806	TDO2	0.823672911884959
58381	chr4_155778263_155778763	TDO2	0.808100898512521
58382	chr4_155802374_155802874	TDO2	0.858201876185739
58383	chr4_155900449_155900949	TDO2	0.784753771112287
58384	chr4_155903428_155903928	TDO2	0.823452100399973
58385	chr4_155906924_155907424	TDO2	0.910929189131508
58386	chr4_155960467_155960967	TDO2	0.692043535057304
58387	chr4_156962492_156962992	PDGFC	0.595690831293029
58388	chr4_156972276_156972776	PDGFC	0.547411470447135
58389	chr4_158210195_158210695	TMEM144	0.793504447244045
58390	chr4_158079489_158079989	RXFP1	0.829821992585883
58391	chr4_158182601_158183101	RXFP1	0.513956802706473
58392	chr4_158523420_158523920	RXFP1	0.780601139698858
58393	chr4_158523929_158524429	RXFP1	0.59925829128758
58394	chr4_158542399_158542899	RXFP1	0.560171976102436
58395	chr4_158678694_158679194	ETFDH	0.543806160913793
58396	chr4_158799284_158799784	ETFDH	0.53798265033042
58397	chr4_158801007_158801507	ETFDH	0.55103247780179
58398	chr4_158782810_158783310	FNIP2	0.559453184959678
58399	chr4_158810096_158810596	FNIP2	0.579843214045639
58400	chr4_158810714_158811214	FNIP2	0.651160690081068
58401	chr4_158811646_158812146	FNIP2	0.565460160123838
58402	chr4_158817931_158818431	FNIP2	0.518290900135078
58403	chr4_158953717_158954217	FNIP2	0.634013081845099
58404	chr4_159001612_159002112	FNIP2	0.534127132738978
58405	chr4_159002927_159003427	FNIP2	0.568879635033578
58406	chr4_158860785_158861285	RAPGEF2	0.593154243696244
58407	chr4_158861313_158861813	RAPGEF2	0.63850271318251
58408	chr4_159016500_159017000	RAPGEF2	0.686716417865355
58409	chr4_159041340_159041840	RAPGEF2	0.706317692774314
58410	chr4_159045241_159045741	RAPGEF2	0.638885384036701
58411	chr4_159050873_159051373	RAPGEF2	0.710222875299274
58412	chr4_159051565_159052065	RAPGEF2	0.766705302423047
58413	chr4_159055765_159056265	RAPGEF2	0.669374508053776
58414	chr4_159076960_159077460	RAPGEF2	0.673530050124295
58415	chr4_159077654_159078154	RAPGEF2	0.624069534199393
58416	chr4_159078173_159078673	RAPGEF2	0.564632561400463
58417	chr4_159125685_159126185	RAPGEF2	0.513020599608119
58418	chr4_159129995_159130495	RAPGEF2	0.529888226420934
58419	chr4_159131116_159131616	RAPGEF2	0.576863978755033
58420	chr4_159132191_159132691	RAPGEF2	0.536566046326032
58421	chr4_159134364_159134864	RAPGEF2	0.563247225874885
58422	chr4_159143616_159144116	RAPGEF2	0.531823254578284
58423	chr4_159144699_159145199	RAPGEF2	0.512340189539777
58424	chr4_159150378_159150878	RAPGEF2	0.636508844556819
58425	chr4_159151022_159151522	RAPGEF2	0.701472553033389
58426	chr4_159152525_159153025	RAPGEF2	0.524234487949126
58427	chr4_159158084_159158584	RAPGEF2	0.502494194462095
58428	chr4_159158920_159159420	RAPGEF2	0.516032076028467
58429	chr4_159163737_159164237	RAPGEF2	0.538542751513634
58430	chr4_159167246_159167746	RAPGEF2	0.503286496339289
58431	chr4_159168101_159168601	RAPGEF2	0.507254720361705
58432	chr4_159169886_159170386	RAPGEF2	0.605964903025057
58433	chr4_159174657_159175157	RAPGEF2	0.598319111451023
58434	chr4_159175969_159176469	RAPGEF2	0.532486619676805
58435	chr4_159177197_159177697	RAPGEF2	0.715221486101736
58436	chr4_159178081_159178581	RAPGEF2	0.564098768534024
58437	chr4_159181571_159182071	RAPGEF2	0.515101924011078
58438	chr4_159185407_159185907	RAPGEF2	0.659614917013469
58439	chr4_159190303_159190803	RAPGEF2	0.513564060162569
58440	chr4_159204538_159205038	RAPGEF2	0.714987614977984
58441	chr4_159205377_159205877	RAPGEF2	0.517312467233114
58442	chr4_163132747_163133247	NPY1R	0.616059668717218
58443	chr4_163138985_163139485	NPY1R	0.637731948994942
58444	chr4_163143498_163143998	NPY1R	0.525363660635373
58445	chr4_163330790_163331290	NPY1R	0.674632062243133
58446	chr4_163331639_163332139	NPY1R	0.536720825827029
58447	chr4_163332656_163333156	NPY1R	0.64330404562759
58448	chr4_163343068_163343568	NPY1R	0.649073059939809
58449	chr4_163343731_163344231	NPY1R	0.662538721322363
58450	chr4_163344258_163344758	NPY1R	0.697382633374647
58451	chr4_163367565_163368065	NPY1R	0.805263316846429
58452	chr4_163372772_163373272	NPY1R	0.550422714547415
58453	chr4_163380624_163381124	NPY1R	0.793739111125397
58454	chr4_163382139_163382639	NPY1R	0.783281413734611
58455	chr4_163404630_163405130	NPY1R	0.695662070439804
58456	chr4_163494733_163495233	TMA16	0.504486501625623
58457	chr4_164753769_164754269	SMIM31	0.792974397928791
58458	chr4_164755217_164755717	SMIM31	0.527486692645404
58459	chr4_164763652_164764152	SMIM31	0.515654061415748
58460	chr4_165329939_165330439	MSMO1	0.506545560185451
58461	chr4_165540425_165540925	MSMO1	0.502945856607986
58462	chr4_165221983_165222483	CPE	0.501176918416406
58463	chr4_165222584_165223084	CPE	0.539373973930907
58464	chr4_165393515_165394015	CPE	0.570578590175071
58465	chr4_165454374_165454874	CPE	0.571515809097164
58466	chr4_165740923_165741423	TLL1	0.690964844927175
58467	chr4_165765943_165766443	TLL1	0.686461470309741
58468	chr4_165779995_165780495	TLL1	0.566035949628741
58469	chr4_165783922_165784422	TLL1	0.700219578968011
58470	chr4_165784617_165785117	TLL1	0.687796664516525
58471	chr4_165838498_165838998	TLL1	0.714715504923994
58472	chr4_165839336_165839836	TLL1	0.710879761955838
58473	chr4_165839913_165840413	TLL1	0.696645092920243
58474	chr4_165844119_165844619	TLL1	0.506584511377028
58475	chr4_165873275_165873775	TLL1	0.558666071106793
58476	chr4_165873921_165874421	TLL1	0.553315631994216
58477	chr4_165874633_165875133	TLL1	0.539735703396829
58478	chr4_166042612_166043112	TLL1	0.575307365793158
58479	chr4_168320963_168321463	DDX60	0.544682592966577
58480	chr4_168484550_168485050	DDX60	0.504988671263795
58481	chr4_168451726_168452226	DDX60L	0.657964325748027
58482	chr4_168486913_168487413	DDX60L	0.560848791891817
58483	chr4_168308844_168309344	PALLD	0.563038327791247
58484	chr4_168501321_168501821	PALLD	0.635073260383075
58485	chr4_168569028_168569528	PALLD	0.629678726835775
58486	chr4_168569871_168570371	PALLD	0.673610157175005
58487	chr4_168585461_168585961	PALLD	0.618579212596542
58488	chr4_168631425_168631925	PALLD	0.78163525870951
58489	chr4_168654464_168654964	PALLD	0.612656752531626
58490	chr4_168662533_168663033	PALLD	0.51884813463028
58491	chr4_168664449_168664949	PALLD	0.618358632812459
58492	chr4_168699123_168699623	PALLD	0.532020052598755
58493	chr4_168765689_168766189	CBR4	0.559474248465975
58494	chr4_168773539_168774039	CBR4	0.559186245743992
58495	chr4_168816680_168817180	CBR4	0.608874439944797
58496	chr4_169062452_169062952	CBR4	0.643971936065638
58497	chr4_169062953_169063453	CBR4	0.574239593203745
58498	chr4_169069887_169070387	CBR4	0.640705251276969
58499	chr4_169070733_169071233	CBR4	0.510420261586682
58500	chr4_169114592_169115092	CBR4	0.521104354777925
58501	chr4_169115845_169116345	CBR4	0.510502954865557
58502	chr4_169180188_169180688	CBR4	0.568028774046205
58503	chr4_169062452_169062952	SH3RF1	0.547721168731723
58504	chr4_169069887_169070387	SH3RF1	0.521059549187855
58505	chr4_169070733_169071233	SH3RF1	0.558230352550589
58506	chr4_169114592_169115092	SH3RF1	0.595437249277003
58507	chr4_169115845_169116345	SH3RF1	0.53279224353854
58508	chr4_169157126_169157626	SH3RF1	0.652929526318114
58509	chr4_169174180_169174680	SH3RF1	0.535168519599891
58510	chr4_169209414_169209914	SH3RF1	0.709571757275401
58511	chr4_169225343_169225843	SH3RF1	0.538668933092684
58512	chr4_169249510_169250010	SH3RF1	0.836232731829925
58513	chr4_169251469_169251969	SH3RF1	0.678300318051365
58514	chr4_169256133_169256633	SH3RF1	0.539671850335861
58515	chr4_169263750_169264250	SH3RF1	0.500335761745864
58516	chr4_169268708_169269208	SH3RF1	0.629093872166401
58517	chr4_169269349_169269849	SH3RF1	0.725938127992028
58518	chr4_169270042_169270542	SH3RF1	0.579974143318651
58519	chr4_169270906_169271406	SH3RF1	0.581778416812427
58520	chr4_169312643_169313143	SH3RF1	0.51161097944074
58521	chr4_169314797_169315297	SH3RF1	0.703085294298444
58522	chr4_169363252_169363752	SH3RF1	0.536901054552889
58523	chr4_169404911_169405411	CLCN3	0.513125803700377
58524	chr4_169634904_169635404	CLCN3	0.69484959526242
58525	chr4_169658138_169658638	CLCN3	0.526216115123006
58526	chr4_169663846_169664346	CLCN3	0.530194964913712
58527	chr4_170089990_170090490	LINC01612	0.575524730641662
58528	chr4_170190154_170190654	LINC01612	0.548924585812276
58529	chr4_170226229_170226729	LINC01612	0.85770980705093
58530	chr4_170227692_170228192	LINC01612	0.545759722236834
58531	chr4_170228991_170229491	LINC01612	0.747192024709025
58532	chr4_170259528_170260028	LINC01612	0.546974790570726
58533	chr4_170272905_170273405	LINC01612	0.583265414975597
58534	chr4_170305578_170306078	LINC01612	0.61168031835882
58535	chr4_170306112_170306612	LINC01612	0.567831261017616
58536	chr4_170395731_170396231	LINC01612	0.561248839939128
58537	chr4_172989721_172990221	GALNT7	0.558304381446688
58538	chr4_172990258_172990758	GALNT7	0.706401366050063
58539	chr4_172999003_172999503	GALNT7	0.536041107479933
58540	chr4_173038410_173038910	GALNT7	0.589588305563203
58541	chr4_173039535_173040035	GALNT7	0.554620828283124
58542	chr4_173056680_173057180	GALNT7	0.550991045226407
58543	chr4_173057355_173057855	GALNT7	0.527523868705936
58544	chr4_173119786_173120286	GALNT7	0.557509693877669
58545	chr4_173120886_173121386	GALNT7	0.54399948749039
58546	chr4_173122412_173122912	GALNT7	0.595339718182685
58547	chr4_173167941_173168441	GALNT7	0.54414848927627
58548	chr4_173170605_173171105	GALNT7	0.581584449206796
58549	chr4_173185803_173186303	GALNT7	0.522696938910353
58550	chr4_173217027_173217527	GALNT7	0.548261131313742
58551	chr4_173261007_173261507	GALNT7	0.507972842234865
58552	chr4_173386281_173386781	GALNT7	0.523041068160698
58553	chr4_173410055_173410555	HAND2	0.816671931166439
58554	chr4_173415073_173415573	HAND2	0.624079995602788
58555	chr4_173522743_173523243	HAND2	0.707599983457065
58556	chr4_173530030_173530530	HAND2	0.634710940729302
58557	chr4_173561033_173561533	HAND2	0.94633417104626
58558	chr4_173410055_173410555	HAND2-AS1	0.771803121034735
58559	chr4_173415073_173415573	HAND2-AS1	0.609435173713193
58560	chr4_173522743_173523243	HAND2-AS1	0.695864971302421
58561	chr4_173530030_173530530	HAND2-AS1	0.629976811298325
58562	chr4_173561033_173561533	HAND2-AS1	0.908326716520695
58563	chr4_174278431_174278931	CEP44	0.506677840453602
58564	chr4_174383248_174383748	HPGD	0.508032409442724
58565	chr4_174408811_174409311	HPGD	0.531320786052234
58566	chr4_174447883_174448383	HPGD	0.716873532834366
58567	chr4_174448518_174449018	HPGD	0.556724753400838
58568	chr4_174461969_174462469	HPGD	0.507629037482288
58569	chr4_174484961_174485461	HPGD	0.516752397973207
58570	chr4_174496605_174497105	HPGD	0.706309082362098
58571	chr4_174499013_174499513	HPGD	0.642626018113609
58572	chr4_174502066_174502566	HPGD	0.547037711389991
58573	chr4_174503050_174503550	HPGD	0.71649472449317
58574	chr4_174503572_174504072	HPGD	0.628572195476415
58575	chr4_174522326_174522826	HPGD	0.518118550839259
58576	chr4_174523239_174523739	HPGD	0.566649739381876
58577	chr4_174524221_174524721	HPGD	0.759654006173921
58578	chr4_174550486_174550986	HPGD	0.696120626792084
58579	chr4_174556147_174556647	HPGD	0.622524069776017
58580	chr4_175999832_176000332	GPM6A	0.632714445039319
58581	chr4_176001121_176001621	GPM6A	0.512092569568603
58582	chr4_176001705_176002205	GPM6A	0.596985043130884
58583	chr4_176123939_176124439	SPCS3	0.843006263390374
58584	chr4_176195402_176195902	SPCS3	0.60973713369759
58585	chr4_176308396_176308896	SPCS3	0.873939362665649
58586	chr4_176309039_176309539	SPCS3	0.875758261037696
58587	chr4_176321573_176322073	SPCS3	0.568218736141009
58588	chr4_176357584_176358084	SPCS3	0.843128155726215
58589	chr4_176362525_176363025	SPCS3	0.617199424410746
58590	chr4_176363038_176363538	SPCS3	0.784305210414544
58591	chr4_176635904_176636404	VEGFC	0.768484732342472
58592	chr4_176717210_176717710	VEGFC	0.774715206722736
58593	chr4_176792636_176793136	VEGFC	0.536590629124504
58594	chr4_181938502_181939002	TENM3	0.849474339444542
58595	chr4_182185385_182185885	TENM3	0.779152871755596
58596	chr4_182367184_182367684	TENM3	0.847677302330103
58597	chr4_183097950_183098450	WWC2	0.632406592850477
58598	chr4_183098855_183099355	WWC2	0.540749989896561
58599	chr4_183118539_183119039	WWC2	0.562269325771179
58600	chr4_183142524_183143024	WWC2	0.514943321083673
58601	chr4_183165335_183165835	WWC2	0.612646928048884
58602	chr4_183287210_183287710	CDKN2AIP	0.564655306895997
58603	chr4_183507851_183508351	CDKN2AIP	0.619657835873809
58604	chr4_183405111_183405611	ING2	0.597354536436718
58605	chr4_183507107_183507607	ING2	0.571732557136124
58606	chr4_183507851_183508351	ING2	0.716495695828776
58607	chr4_183508954_183509454	ING2	0.509327528852128
58608	chr4_183721222_183721722	ING2	0.513872364613221
58609	chr4_183765042_183765542	STOX2	0.51392198043487
58610	chr4_183765549_183766049	STOX2	0.502459842005702
58611	chr4_183784151_183784651	STOX2	0.515551032482573
58612	chr4_183797077_183797577	STOX2	0.77454454174198
58613	chr4_183797946_183798446	STOX2	0.590646768014057
58614	chr4_183823317_183823817	STOX2	0.53793893008426
58615	chr4_183830932_183831432	STOX2	0.605232042878664
58616	chr4_183876141_183876641	STOX2	0.634823600545817
58617	chr4_183876672_183877172	STOX2	0.531129523885128
58618	chr4_183905026_183905526	STOX2	0.667816594202601
58619	chr4_183905837_183906337	STOX2	0.521885488256063
58620	chr4_183959955_183960455	STOX2	0.582974199251439
58621	chr4_184017009_184017509	ENPP6	0.753380642451711
58622	chr4_184039877_184040377	ENPP6	0.541021402542884
58623	chr4_184154124_184154624	ENPP6	0.671267740088282
58624	chr4_184170912_184171412	ENPP6	0.798501131809886
58625	chr4_184217732_184218232	ENPP6	0.515515042656196
58626	chr4_184317487_184317987	ENPP6	0.627894809630895
58627	chr4_184424934_184425434	ENPP6	0.631651282428023
58628	chr4_184433197_184433697	ENPP6	0.651882088146916
58629	chr4_184440265_184440765	ENPP6	0.708861986643871
58630	chr4_184167492_184167992	LINC02363	0.634669285493058
58631	chr4_184265486_184265986	LINC02363	0.588846751649181
58632	chr4_184265992_184266492	LINC02363	0.554618900235174
58633	chr4_184274418_184274918	LINC02363	0.558349263385151
58634	chr4_184281325_184281825	LINC02363	0.673512307897445
58635	chr4_184283223_184283723	LINC02363	0.646196398779173
58636	chr4_184284705_184285205	LINC02363	0.641366237890996
58637	chr4_184288327_184288827	LINC02363	0.652925657992106
58638	chr4_184288833_184289333	LINC02363	0.538220300330636
58639	chr4_184319466_184319966	LINC02363	0.663023379357933
58640	chr4_184353355_184353855	LINC02363	0.673405867252511
58641	chr4_184353922_184354422	LINC02363	0.646133530256825
58642	chr4_184422949_184423449	LINC02363	0.583294972179644
58643	chr4_184538713_184539213	LINC02363	0.608493410485194
58644	chr4_184167492_184167992	LINC02362	0.882937370130204
58645	chr4_184265486_184265986	LINC02362	0.794650450513215
58646	chr4_184265992_184266492	LINC02362	0.754263043702358
58647	chr4_184267911_184268411	LINC02362	0.670605396992887
58648	chr4_184274418_184274918	LINC02362	0.721698017566475
58649	chr4_184280600_184281100	LINC02362	0.624714998455648
58650	chr4_184281325_184281825	LINC02362	0.889704134210273
58651	chr4_184283223_184283723	LINC02362	0.934414738880185
58652	chr4_184284705_184285205	LINC02362	0.875931624945682
58653	chr4_184288327_184288827	LINC02362	0.912218130042792
58654	chr4_184288833_184289333	LINC02362	0.564359866002695
58655	chr4_184314156_184314656	LINC02362	0.523066279619535
58656	chr4_184318055_184318555	LINC02362	0.610808220168939
58657	chr4_184319466_184319966	LINC02362	0.86152340335095
58658	chr4_184329956_184330456	LINC02362	0.513857946927284
58659	chr4_184330595_184331095	LINC02362	0.532224584914581
58660	chr4_184352118_184352618	LINC02362	0.548790532268595
58661	chr4_184353355_184353855	LINC02362	0.884755130624922
58662	chr4_184353922_184354422	LINC02362	0.870487999779648
58663	chr4_184384213_184384713	LINC02362	0.82149382778891
58664	chr4_184394835_184395335	LINC02362	0.645338475054985
58665	chr4_184395369_184395869	LINC02362	0.734008079915299
58666	chr4_184395879_184396379	LINC02362	0.558536785947853
58667	chr4_184409751_184410251	LINC02362	0.519644005116008
58668	chr4_184420908_184421408	LINC02362	0.745536238751945
58669	chr4_184421761_184422261	LINC02362	0.72460919615396
58670	chr4_184422949_184423449	LINC02362	0.802791120148738
58671	chr4_184457846_184458346	LINC02362	0.656485392458069
58672	chr4_184506531_184507031	LINC02362	0.577716842509893
58673	chr4_184514214_184514714	LINC02362	0.524779085253542
58674	chr4_184534470_184534970	LINC02362	0.600437347988807
58675	chr4_184537932_184538432	LINC02362	0.54657176295981
58676	chr4_184538713_184539213	LINC02362	0.828158791517406
58677	chr4_184616507_184617007	LINC02362	0.794925180959168
58678	chr4_184617066_184617566	LINC02362	0.922402499038183
58679	chr4_184267911_184268411	IRF2	0.580009280933791
58680	chr4_184409751_184410251	IRF2	0.544740904957144
58681	chr4_184474437_184474937	IRF2	0.580877133109017
58682	chr4_184649396_184649896	IRF2	0.514939801888783
58683	chr4_184596600_184597100	PRIMPOL	0.648383840454903
58684	chr4_184769397_184769897	PRIMPOL	0.511319874793134
58685	chr4_184672689_184673189	ACSL1	0.600494689657124
58686	chr4_184684770_184685270	ACSL1	0.645519556456649
58687	chr4_184739519_184740019	ACSL1	0.582534170009734
58688	chr4_184782536_184783036	ACSL1	0.52491742523727
58689	chr4_184793021_184793521	ACSL1	0.640561728195704
58690	chr4_184811770_184812270	ACSL1	0.607967315076536
58691	chr4_184813195_184813695	ACSL1	0.76608329490224
58692	chr4_184819702_184820202	ACSL1	0.65569072707333
58693	chr4_184848528_184849028	ACSL1	0.552861749310764
58694	chr4_184854628_184855128	ACSL1	0.583400324403352
58695	chr4_184859981_184860481	ACSL1	0.554978787838589
58696	chr4_184895249_184895749	ACSL1	0.507183455045484
58697	chr4_184896913_184897413	ACSL1	0.538353372013689
58698	chr4_184620174_184620674	MIR3945HG	0.51049609252827
58699	chr4_184793021_184793521	MIR3945HG	0.587781785931239
58700	chr4_184848528_184849028	MIR3945HG	0.694383403766497
58701	chr4_184849207_184849707	MIR3945HG	0.720216546062995
58702	chr4_184854628_184855128	MIR3945HG	0.518560048688007
58703	chr4_184855423_184855923	MIR3945HG	0.811801670898664
58704	chr4_184856162_184856662	MIR3945HG	0.651610202729413
58705	chr4_184859981_184860481	MIR3945HG	0.787742968871902
58706	chr4_184861044_184861544	MIR3945HG	0.53578787256495
58707	chr4_184889632_184890132	MIR3945HG	0.783199866835853
58708	chr4_184895249_184895749	MIR3945HG	0.772473616143537
58709	chr4_184896913_184897413	MIR3945HG	0.871153831947147
58710	chr4_185203287_185203787	CFAP97	0.508049375806859
58711	chr4_185203945_185204445	CFAP97	0.507141532231874
58712	chr4_185251357_185251857	CFAP97	0.503605158953184
58713	chr4_185258650_185259150	LRP2BP	0.515982137587807
58714	chr4_185263360_185263860	LRP2BP	0.508715891659348
58715	chr4_185265901_185266401	LRP2BP	0.500079504954787
58716	chr4_185479591_185480091	LRP2BP	0.509233987550001
58717	chr4_185587307_185587807	LRP2BP	0.550451143235201
58718	chr4_185258650_185259150	ANKRD37	0.507063436206316
58719	chr4_185263360_185263860	ANKRD37	0.586189973277533
58720	chr4_185265901_185266401	ANKRD37	0.543181232919145
58721	chr4_185307082_185307582	ANKRD37	0.537320067809824
58722	chr4_185309721_185310221	ANKRD37	0.580552323295901
58723	chr4_185310374_185310874	ANKRD37	0.513141118820079
58724	chr4_185332624_185333124	ANKRD37	0.5764996396927
58725	chr4_185333128_185333628	ANKRD37	0.590250873438449
58726	chr4_185341804_185342304	ANKRD37	0.564988679802097
58727	chr4_185398519_185399019	ANKRD37	0.611628997052021
58728	chr4_185456075_185456575	ANKRD37	0.587700645087541
58729	chr4_185479591_185480091	ANKRD37	0.797338288202286
58730	chr4_185480334_185480834	ANKRD37	0.609440929182537
58731	chr4_185586803_185587303	ANKRD37	0.643239758391103
58732	chr4_185587307_185587807	ANKRD37	0.75976200236937
58733	chr4_185587814_185588314	ANKRD37	0.707493141839409
58734	chr4_185593019_185593519	ANKRD37	0.556684297168948
58735	chr4_185258650_185259150	UFSP2	0.569615173014404
58736	chr4_185263360_185263860	UFSP2	0.544870419875421
58737	chr4_185265901_185266401	UFSP2	0.503411743388113
58738	chr4_185471086_185471586	UFSP2	0.509046973793298
58739	chr4_185479591_185480091	UFSP2	0.611931485871299
58740	chr4_185586803_185587303	UFSP2	0.551345199574179
58741	chr4_185587307_185587807	UFSP2	0.605952736052145
58742	chr4_185587814_185588314	UFSP2	0.510724102013175
58743	chr4_185205037_185205537	C4orf47	0.513124107572433
58744	chr4_185258650_185259150	C4orf47	0.648927209565896
58745	chr4_185263360_185263860	C4orf47	0.660218243571584
58746	chr4_185265901_185266401	C4orf47	0.60717140345209
58747	chr4_185307082_185307582	C4orf47	0.505310653403377
58748	chr4_185309721_185310221	C4orf47	0.599831593173417
58749	chr4_185332624_185333124	C4orf47	0.652286063896968
58750	chr4_185333128_185333628	C4orf47	0.627507733304832
58751	chr4_185341804_185342304	C4orf47	0.587908331260741
58752	chr4_185398519_185399019	C4orf47	0.503812475776482
58753	chr4_185456075_185456575	C4orf47	0.570059709640441
58754	chr4_185479591_185480091	C4orf47	0.807793538865378
58755	chr4_185480334_185480834	C4orf47	0.633209872596262
58756	chr4_185586803_185587303	C4orf47	0.684861689390918
58757	chr4_185587307_185587807	C4orf47	0.780529525908605
58758	chr4_185587814_185588314	C4orf47	0.726433292065232
58759	chr4_185593019_185593519	C4orf47	0.637005223241182
58760	chr4_185535283_185535783	PDLIM3	0.721375081144226
58761	chr4_185541172_185541672	PDLIM3	0.605955369652714
58762	chr4_185542872_185543372	PDLIM3	0.539708692419425
58763	chr4_185566910_185567410	PDLIM3	0.73676190534343
58764	chr4_185567709_185568209	PDLIM3	0.65672467205201
58765	chr4_185576946_185577446	PDLIM3	0.535591591828933
58766	chr4_185738094_185738594	PDLIM3	0.645635376183097
58767	chr4_185775254_185775754	PDLIM3	0.583619542914512
58768	chr4_185716952_185717452	SORBS2	0.53348001313838
58769	chr4_185761507_185762007	SORBS2	0.576259137867412
58770	chr4_185775254_185775754	SORBS2	0.502306956780244
58771	chr4_185830507_185831007	SORBS2	0.534226584444897
58772	chr4_185865985_185866485	SORBS2	0.559316823795058
58773	chr4_186144541_186145041	SORBS2	0.576748932351682
58774	chr4_186027387_186027887	TLR3	0.809900598011542
58775	chr4_186172480_186172980	TLR3	0.748596558754003
58776	chr4_186192280_186192780	TLR3	0.566449914227329
58777	chr4_186103789_186104289	FAM149A	0.515911298235239
58778	chr4_186104419_186104919	FAM149A	0.635326417810749
58779	chr4_186105050_186105550	FAM149A	0.500316057520047
58780	chr4_186105930_186106430	FAM149A	0.53761989351777
58781	chr4_186204798_186205298	FAM149A	0.526742247626776
58782	chr4_186296962_186297462	FAM149A	0.502172724803179
58783	chr4_186027387_186027887	CYP4V2	0.624794989461589
58784	chr4_186172480_186172980	CYP4V2	0.626494509609426
58785	chr4_186192280_186192780	CYP4V2	0.713352578893858
58786	chr4_186260654_186261154	CYP4V2	0.554193774922964
58787	chr4_186027387_186027887	KLKB1	0.611480536056439
58788	chr4_186172480_186172980	KLKB1	0.563847845267014
58789	chr4_186192280_186192780	KLKB1	0.552224814974412
58790	chr4_186444998_186445498	F11-AS1	0.616095779456565
58791	chr4_186537617_186538117	F11-AS1	0.615426249870517
58792	chr4_186554385_186554885	F11-AS1	0.546400942158297
58793	chr4_186593214_186593714	F11-AS1	0.712799925587358
58794	chr4_186703991_186704491	F11-AS1	0.531122101198423
58795	chr4_186708513_186709013	F11-AS1	0.543354076887124
58796	chr4_186643924_186644424	FAT1	0.659071515563852
58797	chr4_186666186_186666686	FAT1	0.554317694658407
58798	chr4_186684826_186685326	FAT1	0.656811338707928
58799	chr4_186685711_186686211	FAT1	0.516859708793382
58800	chr4_186699259_186699759	FAT1	0.647044319153256
58801	chr4_186710479_186710979	FAT1	0.561376472969632
58802	chr4_186723620_186724120	FAT1	0.581643456289387
58803	chr4_186724450_186724950	FAT1	0.572730952533147
58804	chr4_186725006_186725506	FAT1	0.511867993716763
58805	chr4_186725758_186726258	FAT1	0.711366501584498
58806	chr4_186726514_186727014	FAT1	0.713777615324285
58807	chr4_186727103_186727603	FAT1	0.55180194048149
58808	chr4_186728105_186728605	FAT1	0.565614651103924
58809	chr4_186735773_186736273	FAT1	0.715625372457175
58810	chr4_186755798_186756298	FAT1	0.65873608140152
58811	chr4_186765090_186765590	FAT1	0.731123850451882
58812	chr4_186765680_186766180	FAT1	0.75189222360016
58813	chr4_186780175_186780675	FAT1	0.57689917933556
58814	chr4_186805423_186805923	FAT1	0.638145917042962
58815	chr4_186824974_186825474	FAT1	0.557280866131445
58816	chr4_186826282_186826782	FAT1	0.647409064889766
58817	chr4_186829724_186830224	FAT1	0.704134982667227
58818	chr4_186832813_186833313	FAT1	0.638558600962468
58819	chr4_186833340_186833840	FAT1	0.507551011491188
58820	chr4_186845258_186845758	FAT1	0.735593776135089
58821	chr4_186852012_186852512	FAT1	0.779655115949653
58822	chr4_186927328_186927828	FAT1	0.575450592576409
58823	chr4_186928883_186929383	FAT1	0.503609990249537
58824	chr4_186934741_186935241	FAT1	0.631603393593877
58825	chr4_186936462_186936962	FAT1	0.579730724783786
58826	chr4_186936964_186937464	FAT1	0.779088746511452
58827	chr4_186943432_186943932	FAT1	0.705573716290496
58828	chr4_186946599_186947099	FAT1	0.601750988431873
58829	chr5_169193_169693	AHRR	0.539453040176808
58830	chr5_322276_322776	AHRR	0.561626198944013
58831	chr5_368505_369005	AHRR	0.55054143160423
58832	chr5_369012_369512	AHRR	0.517523702899933
58833	chr5_373664_374164	AHRR	0.568914005038762
58834	chr5_399807_400307	AHRR	0.590590754649703
58835	chr5_466678_467178	SLC9A3	0.514279373979486
58836	chr5_480514_481014	SLC9A3	0.506526196119153
58837	chr5_522966_523466	SLC9A3	0.513926506215377
58838	chr5_524226_524726	SLC9A3	0.53825849394658
58839	chr5_546533_547033	SLC9A3	0.68677286951438
58840	chr5_614275_614775	SLC9A3	0.506705795805666
58841	chr5_912365_912865	BRD9	0.510866409086958
58842	chr5_1089452_1089952	SLC12A7	0.588682072078721
58843	chr5_1093276_1093776	SLC12A7	0.663621450061246
58844	chr5_1103601_1104101	SLC12A7	0.502590676612527
58845	chr5_1105803_1106303	SLC12A7	0.606739589367258
58846	chr5_1107575_1108075	SLC12A7	0.553176088256139
58847	chr5_1119390_1119890	SLC12A7	0.554147708599244
58848	chr5_1129628_1130128	SLC12A7	0.602508998938927
58849	chr5_1164894_1165394	SLC12A7	0.521233581646291
58850	chr5_1174306_1174806	SLC12A7	0.536568616674607
58851	chr5_1181382_1181882	SLC12A7	0.613285084042837
58852	chr5_1188355_1188855	SLC12A7	0.610959758699193
58853	chr5_1199817_1200317	SLC12A7	0.625484668642028
58854	chr5_1201258_1201758	SLC12A7	0.578722408462789
58855	chr5_1209302_1209802	SLC12A7	0.508114688041221
58856	chr5_1239546_1240046	SLC12A7	0.614180290482345
58857	chr5_1251595_1252095	SLC12A7	0.624255615719762
58858	chr5_1252128_1252628	SLC12A7	0.57493958088317
58859	chr5_1336972_1337472	SLC12A7	0.531816919476755
58860	chr5_1089452_1089952	SLC6A19	0.917238382005324
58861	chr5_1093276_1093776	SLC6A19	0.604244389770265
58862	chr5_1105803_1106303	SLC6A19	0.516504958049599
58863	chr5_1107575_1108075	SLC6A19	0.77359534371192
58864	chr5_1119390_1119890	SLC6A19	0.501201182230545
58865	chr5_1164894_1165394	SLC6A19	0.754374757408521
58866	chr5_1181382_1181882	SLC6A19	0.924678620360661
58867	chr5_1182011_1182511	SLC6A19	0.745130372205278
58868	chr5_1182681_1183181	SLC6A19	0.706997965551612
58869	chr5_1185775_1186275	SLC6A19	0.561492371743589
58870	chr5_1188355_1188855	SLC6A19	0.667483312470626
58871	chr5_1199817_1200317	SLC6A19	0.931392161237955
58872	chr5_1200668_1201168	SLC6A19	0.632180957248711
58873	chr5_1201258_1201758	SLC6A19	0.893258673182305
58874	chr5_1201926_1202426	SLC6A19	0.713888211177546
58875	chr5_1202685_1203185	SLC6A19	0.52196677032709
58876	chr5_1203206_1203706	SLC6A19	0.573073330512015
58877	chr5_1203780_1204280	SLC6A19	0.513022502770505
58878	chr5_1207493_1207993	SLC6A19	0.546057074659343
58879	chr5_1208252_1208752	SLC6A19	0.587683971455857
58880	chr5_1209302_1209802	SLC6A19	0.623871556773207
58881	chr5_1210028_1210528	SLC6A19	0.51232887184717
58882	chr5_1211577_1212077	SLC6A19	0.604348159123303
58883	chr5_1212171_1212671	SLC6A19	0.504791821382429
58884	chr5_1212873_1213373	SLC6A19	0.511011009473117
58885	chr5_1221673_1222173	SLC6A19	0.579605408696797
58886	chr5_1222291_1222791	SLC6A19	0.520611393695274
58887	chr5_1223197_1223697	SLC6A19	0.508297717875096
58888	chr5_1223893_1224393	SLC6A19	0.570195867026282
58889	chr5_1224567_1225067	SLC6A19	0.62648855975898
58890	chr5_1225212_1225712	SLC6A19	0.68748060558578
58891	chr5_1226010_1226510	SLC6A19	0.559755465134508
58892	chr5_1235174_1235674	SLC6A19	0.520590125327946
58893	chr5_1237873_1238373	SLC6A19	0.522938165769385
58894	chr5_1246788_1247288	SLC6A19	0.508788064073745
58895	chr5_1251595_1252095	SLC6A19	0.928778397802626
58896	chr5_1252128_1252628	SLC6A19	0.916490743186728
58897	chr5_1257055_1257555	SLC6A19	0.510422959412081
58898	chr5_1291474_1291974	SLC6A19	0.532870995460648
58899	chr5_1336972_1337472	SLC6A19	0.819283383758746
58900	chr5_1368163_1368663	SLC6A19	0.713615352852585
58901	chr5_1368691_1369191	SLC6A19	0.800865390726319
58902	chr5_1391659_1392159	SLC6A19	0.573542733273362
58903	chr5_1167332_1167832	CLPTM1L	0.759500614096447
58904	chr5_1268584_1269084	CLPTM1L	0.706637125423521
58905	chr5_1294875_1295375	CLPTM1L	0.702639491760982
58906	chr5_1295388_1295888	CLPTM1L	0.716376645586027
58907	chr5_1315564_1316064	CLPTM1L	0.612604192084062
58908	chr5_1318915_1319415	CLPTM1L	0.677010794532263
58909	chr5_1336071_1336571	CLPTM1L	0.587280950038149
58910	chr5_1341369_1341869	CLPTM1L	0.679318607717437
58911	chr5_1341896_1342396	CLPTM1L	0.831413769619812
58912	chr5_1352410_1352910	CLPTM1L	0.775288199273835
58913	chr5_1497392_1497892	CLPTM1L	0.703179931557237
58914	chr5_1499114_1499614	CLPTM1L	0.513569550499428
58915	chr5_1512650_1513150	CLPTM1L	0.607134832718772
58916	chr5_1366412_1366912	LPCAT1	0.5521249114733
58917	chr5_1371515_1372015	LPCAT1	0.573456735944804
58918	chr5_1479502_1480002	LPCAT1	0.736779291638318
58919	chr5_1480163_1480663	LPCAT1	0.63379366782025
58920	chr5_1480706_1481206	LPCAT1	0.507492995929789
58921	chr5_1481318_1481818	LPCAT1	0.544482561830114
58922	chr5_1484428_1484928	LPCAT1	0.548254276002236
58923	chr5_1484934_1485434	LPCAT1	0.627476364945181
58924	chr5_1488565_1489065	LPCAT1	0.506316058004477
58925	chr5_1490277_1490777	LPCAT1	0.717530875365178
58926	chr5_1492751_1493251	LPCAT1	0.588179982721815
58927	chr5_1494166_1494666	LPCAT1	0.528397099877168
58928	chr5_1494694_1495194	LPCAT1	0.752379884490133
58929	chr5_1495436_1495936	LPCAT1	0.64227246001458
58930	chr5_1501986_1502486	LPCAT1	0.743970334231862
58931	chr5_1502775_1503275	LPCAT1	0.513588210139323
58932	chr5_1503401_1503901	LPCAT1	0.722895653216719
58933	chr5_1504085_1504585	LPCAT1	0.662419245417921
58934	chr5_1504610_1505110	LPCAT1	0.53071877713109
58935	chr5_1525508_1526008	LPCAT1	0.505987278492232
58936	chr5_1536794_1537294	LPCAT1	0.555723379050574
58937	chr5_6660185_6660685	SRD5A1	0.570474787809504
58938	chr5_7271695_7272195	ADCY2	0.719424643968077
58939	chr5_7280151_7280651	ADCY2	0.532960802658239
58940	chr5_7329621_7330121	ADCY2	0.665527231757459
58941	chr5_7330289_7330789	ADCY2	0.763541643086039
58942	chr5_7395461_7395961	ADCY2	0.533004937833811
58943	chr5_7404224_7404724	ADCY2	0.801465481627156
58944	chr5_7478435_7478935	ADCY2	0.67817667084112
58945	chr5_8462475_8462975	MIR4458HG	0.618836252315081
58946	chr5_9361701_9362201	SEMA5A	0.516097608288517
58947	chr5_9544417_9544917	SEMA5A	0.692674100362843
58948	chr5_9544940_9545440	SEMA5A	0.580085139109721
58949	chr5_9546014_9546514	SEMA5A	0.61488290907368
58950	chr5_9546525_9547025	SEMA5A	0.631615500768932
58951	chr5_9547410_9547910	SEMA5A	0.644582770418128
58952	chr5_9553523_9554023	SEMA5A	0.772675535587455
58953	chr5_9554087_9554587	SEMA5A	0.760771105957535
58954	chr5_9558283_9558783	SEMA5A	0.653084360941011
58955	chr5_9558891_9559391	SEMA5A	0.548300912092852
58956	chr5_9559946_9560446	SEMA5A	0.55281334742105
58957	chr5_9567013_9567513	SEMA5A	0.659468847582505
58958	chr5_9570798_9571298	SEMA5A	0.55914075235659
58959	chr5_9597284_9597784	SEMA5A	0.512185775726183
58960	chr5_9621571_9622071	SEMA5A	0.6708141036481
58961	chr5_9544417_9544917	SNHG18	0.692168687276349
58962	chr5_9544940_9545440	SNHG18	0.692365570168977
58963	chr5_9546014_9546514	SNHG18	0.765322351623905
58964	chr5_9546525_9547025	SNHG18	0.656831399194245
58965	chr5_9547410_9547910	SNHG18	0.66322758685147
58966	chr5_9553523_9554023	SNHG18	0.742933059197651
58967	chr5_9554087_9554587	SNHG18	0.665668470383542
58968	chr5_9558283_9558783	SNHG18	0.597273721890106
58969	chr5_9559946_9560446	SNHG18	0.562757238166215
58970	chr5_9597284_9597784	SNHG18	0.505710687749654
58971	chr5_10289314_10289814	CMBL	0.778664303507789
58972	chr5_10300153_10300653	CMBL	0.621801250214446
58973	chr5_10301278_10301778	CMBL	0.711590614576521
58974	chr5_10301819_10302319	CMBL	0.806840919484483
58975	chr5_10305410_10305910	CMBL	0.623103268887847
58976	chr5_10305917_10306417	CMBL	0.705605630106922
58977	chr5_10307569_10308069	CMBL	0.757189059787584
58978	chr5_10310148_10310648	CMBL	0.668886433761202
58979	chr5_10505457_10505957	ANKRD33B	0.560625917821673
58980	chr5_10552845_10553345	ANKRD33B	0.516254911428797
58981	chr5_10562483_10562983	ANKRD33B	0.735705330514439
58982	chr5_10563343_10563843	ANKRD33B	0.52821993377207
58983	chr5_10563965_10564465	ANKRD33B	0.703710770736197
58984	chr5_10564501_10565001	ANKRD33B	0.523612090928426
58985	chr5_10565247_10565747	ANKRD33B	0.644873861983838
58986	chr5_10565751_10566251	ANKRD33B	0.538435540020677
58987	chr5_10567086_10567586	ANKRD33B	0.616637520794714
58988	chr5_10578837_10579337	ANKRD33B	0.596385506844908
58989	chr5_10600779_10601279	ANKRD33B	0.520577103077164
58990	chr5_10607040_10607540	ANKRD33B	0.752977110178041
58991	chr5_10607686_10608186	ANKRD33B	0.60685817079367
58992	chr5_10627654_10628154	ANKRD33B	0.525272150184936
58993	chr5_10631289_10631789	ANKRD33B	0.531948028949887
58994	chr5_10632024_10632524	ANKRD33B	0.751233141657247
58995	chr5_10634040_10634540	ANKRD33B	0.668763082586492
58996	chr5_10635271_10635771	ANKRD33B	0.600166571796266
58997	chr5_10643580_10644080	ANKRD33B	0.510369909765618
58998	chr5_10655286_10655786	ANKRD33B	0.618824084790772
58999	chr5_10699202_10699702	ANKRD33B	0.509880409391158
59000	chr5_10700030_10700530	ANKRD33B	0.800979512402444
59001	chr5_10727088_10727588	ANKRD33B	0.501319624497358
59002	chr5_10735816_10736316	ANKRD33B	0.600909165357592
59003	chr5_10762828_10763328	ANKRD33B	0.601365779011799
59004	chr5_11760876_11761376	CTNND2	0.537403223536156
59005	chr5_11851358_11851858	CTNND2	0.823782578928625
59006	chr5_14008946_14009446	TRIO	0.591028744193011
59007	chr5_14011526_14012026	TRIO	0.681608819748956
59008	chr5_14204924_14205424	TRIO	0.632183156740236
59009	chr5_14206485_14206985	TRIO	0.536168954697508
59010	chr5_14208088_14208588	TRIO	0.520444216149265
59011	chr5_14208597_14209097	TRIO	0.538196742345315
59012	chr5_14209100_14209600	TRIO	0.560228123692587
59013	chr5_14212761_14213261	TRIO	0.557292057296317
59014	chr5_14213783_14214283	TRIO	0.558823762263087
59015	chr5_14220058_14220558	TRIO	0.504237007610376
59016	chr5_14269376_14269876	TRIO	0.561151340098993
59017	chr5_14314231_14314731	TRIO	0.556115017199351
59018	chr5_14463602_14464102	OTULINL	0.533347522976861
59019	chr5_14582174_14582674	OTULIN	0.513027392159094
59020	chr5_14686441_14686941	ANKH	0.566393128325915
59021	chr5_14775777_14776277	ANKH	0.64747160190356
59022	chr5_14776604_14777104	ANKH	0.501220552127793
59023	chr5_14855695_14856195	ANKH	0.58559190604634
59024	chr5_14864705_14865205	ANKH	0.517502313758503
59025	chr5_14868704_14869204	ANKH	0.594840467988113
59026	chr5_14893315_14893815	ANKH	0.660322247200177
59027	chr5_14895265_14895765	ANKH	0.554474704626375
59028	chr5_14937123_14937623	ANKH	0.659848647606983
59029	chr5_14977203_14977703	ANKH	0.631715796403472
59030	chr5_14995226_14995726	ANKH	0.701413242506264
59031	chr5_15008424_15008924	ANKH	0.515233703199198
59032	chr5_15009339_15009839	ANKH	0.667531322913395
59033	chr5_15037471_15037971	ANKH	0.542309532850484
59034	chr5_15285914_15286414	FBXL7	0.655112409720535
59035	chr5_15371112_15371612	FBXL7	0.693903321477027
59036	chr5_15496849_15497349	FBXL7	0.554677512080104
59037	chr5_15499838_15500338	FBXL7	0.908233314934068
59038	chr5_15500562_15501062	FBXL7	0.775820257187521
59039	chr5_15501384_15501884	FBXL7	0.880097402972381
59040	chr5_15502086_15502586	FBXL7	0.637543634297718
59041	chr5_15533023_15533523	FBXL7	0.731386560835201
59042	chr5_15563411_15563911	FBXL7	0.535064036773134
59043	chr5_15620498_15620998	FBXL7	0.608028464048198
59044	chr5_15646379_15646879	FBXL7	0.708179517152475
59045	chr5_15683171_15683671	FBXL7	0.702142720062209
59046	chr5_16486623_16487123	ZNF622	0.593798235841612
59047	chr5_16522031_16522531	ZNF622	0.500196701192258
59048	chr5_16531042_16531542	ZNF622	0.619566787642385
59049	chr5_16536243_16536743	ZNF622	0.519506431507565
59050	chr5_16539150_16539650	ZNF622	0.610954207935899
59051	chr5_16554087_16554587	ZNF622	0.527826174843746
59052	chr5_16457322_16457822	RETREG1	0.548806575966861
59053	chr5_16486623_16487123	RETREG1	0.765270154349999
59054	chr5_16508761_16509261	RETREG1	0.576226109492308
59055	chr5_16522031_16522531	RETREG1	0.60704144215788
59056	chr5_16531042_16531542	RETREG1	0.733363697113978
59057	chr5_16536243_16536743	RETREG1	0.756867727292924
59058	chr5_16539150_16539650	RETREG1	0.733457183191244
59059	chr5_16540393_16540893	RETREG1	0.523896808445267
59060	chr5_16554087_16554587	RETREG1	0.584614477136766
59061	chr5_16584991_16585491	RETREG1	0.640519647631022
59062	chr5_16690184_16690684	MYO10	0.550480806417059
59063	chr5_16721137_16721637	MYO10	0.733870836010909
59064	chr5_16721652_16722152	MYO10	0.608808212226151
59065	chr5_16735026_16735526	MYO10	0.601464525286001
59066	chr5_16736185_16736685	MYO10	0.656267468194988
59067	chr5_16738017_16738517	MYO10	0.550791221000856
59068	chr5_16846167_16846667	MYO10	0.654081461959892
59069	chr5_16866672_16867172	MYO10	0.643095061686659
59070	chr5_16879159_16879659	MYO10	0.653874575013254
59071	chr5_16881208_16881708	MYO10	0.766611293934419
59072	chr5_16884552_16885052	MYO10	0.75463224350522
59073	chr5_16889518_16890018	MYO10	0.711220067555459
59074	chr5_16890062_16890562	MYO10	0.504840895784541
59075	chr5_16893879_16894379	MYO10	0.565797184276009
59076	chr5_16894400_16894900	MYO10	0.783694677705258
59077	chr5_16895156_16895656	MYO10	0.647797517379001
59078	chr5_16897110_16897610	MYO10	0.665256873956527
59079	chr5_16913197_16913697	MYO10	0.668091104131892
59080	chr5_16913727_16914227	MYO10	0.728204207521812
59081	chr5_16931246_16931746	MYO10	0.700943846148198
59082	chr5_16932304_16932804	MYO10	0.734273964485098
59083	chr5_16933980_16934480	MYO10	0.553252251220344
59084	chr5_16935269_16935769	MYO10	0.689174904761871
59085	chr5_16936012_16936512	MYO10	0.568717992777841
59086	chr5_16936991_16937491	MYO10	0.593002723076451
59087	chr5_17067556_17068056	MYO10	0.58436706934116
59088	chr5_17114149_17114649	MYO10	0.588075052692845
59089	chr5_17132248_17132748	MYO10	0.530393124328374
59090	chr5_17132767_17133267	MYO10	0.651658532389823
59091	chr5_17143350_17143850	MYO10	0.594358933818568
59092	chr5_17161603_17162103	MYO10	0.549078714634426
59093	chr5_17216034_17216534	BASP1	0.740483634481298
59094	chr5_17216608_17217108	BASP1	0.839459630616032
59095	chr5_17217314_17217814	BASP1	0.903682997913267
59096	chr5_17217943_17218443	BASP1	0.776907424399831
59097	chr5_17218685_17219185	BASP1	0.734394337506251
59098	chr5_17219410_17219910	BASP1	0.634183310055857
59099	chr5_17223297_17223797	BASP1	0.585434165428179
59100	chr5_17224898_17225398	BASP1	0.664833315580077
59101	chr5_17228706_17229206	BASP1	0.538000237280014
59102	chr5_17229222_17229722	BASP1	0.578700662052826
59103	chr5_17234374_17234874	BASP1	0.54734428597649
59104	chr5_17234986_17235486	BASP1	0.528933679469662
59105	chr5_17255348_17255848	BASP1	0.690123635400739
59106	chr5_17255915_17256415	BASP1	0.504807126200366
59107	chr5_17257687_17258187	BASP1	0.501782783784792
59108	chr5_17261655_17262155	BASP1	0.531723279878606
59109	chr5_17266536_17267036	BASP1	0.647553549908779
59110	chr5_17267049_17267549	BASP1	0.655387929449967
59111	chr5_17269164_17269664	BASP1	0.673727674493392
59112	chr5_17276382_17276882	BASP1	0.68103122694184
59113	chr5_17277357_17277857	BASP1	0.505868126268409
59114	chr5_17277911_17278411	BASP1	0.58218755214887
59115	chr5_17282294_17282794	BASP1	0.754326189751804
59116	chr5_17282932_17283432	BASP1	0.647815014615541
59117	chr5_17314880_17315380	BASP1	0.576910272245804
59118	chr5_31033426_31033926	CDH6	0.661027670821963
59119	chr5_31123463_31123963	CDH6	0.705983820103497
59120	chr5_31850769_31851269	PDZD2	0.518560373328635
59121	chr5_31854116_31854616	PDZD2	0.762345625888158
59122	chr5_31854650_31855150	PDZD2	0.79059421686001
59123	chr5_31855177_31855677	PDZD2	0.584257016072467
59124	chr5_32108167_32108667	GOLPH3	0.577413908640772
59125	chr5_32283644_32284144	SUB1	0.502253582755184
59126	chr5_32290935_32291435	SUB1	0.710167406949018
59127	chr5_32295001_32295501	SUB1	0.687677499142205
59128	chr5_32324980_32325480	SUB1	0.747780073885771
59129	chr5_32325540_32326040	SUB1	0.66008086611342
59130	chr5_32406586_32407086	SUB1	0.797359764839779
59131	chr5_32443802_32444302	SUB1	0.501160204789455
59132	chr5_32444505_32445005	SUB1	0.502822032167647
59133	chr5_32530898_32531398	SUB1	0.741893010783468
59134	chr5_32531526_32532026	SUB1	0.604315890287755
59135	chr5_32532175_32532675	SUB1	0.739110434646414
59136	chr5_32536221_32536721	SUB1	0.542598277093898
59137	chr5_32537360_32537860	SUB1	0.521906342474812
59138	chr5_32537990_32538490	SUB1	0.7445761291597
59139	chr5_32542519_32543019	SUB1	0.648980343374417
59140	chr5_32545015_32545515	SUB1	0.647585128146412
59141	chr5_32572987_32573487	SUB1	0.789263299459186
59142	chr5_32582580_32583080	SUB1	0.6468302058197
59143	chr5_32583514_32584014	SUB1	0.73965524825362
59144	chr5_32585826_32586326	SUB1	0.510711408228383
59145	chr5_33725488_33725988	ADAMTS12	0.612881541615018
59146	chr5_33726353_33726853	ADAMTS12	0.692595537522169
59147	chr5_33736385_33736885	ADAMTS12	0.758122844841505
59148	chr5_33781266_33781766	ADAMTS12	0.661566515857347
59149	chr5_33788893_33789393	ADAMTS12	0.51898273469108
59150	chr5_33800464_33800964	ADAMTS12	0.72996639819159
59151	chr5_33888452_33888952	ADAMTS12	0.771704234353838
59152	chr5_33891951_33892451	ADAMTS12	0.824225933645454
59153	chr5_34014579_34015079	AMACR	0.54474101991252
59154	chr5_34015474_34015974	AMACR	0.588783262908808
59155	chr5_34020662_34021162	AMACR	0.738134518638392
59156	chr5_34525669_34526169	RAI14	0.568244352663732
59157	chr5_34526761_34527261	RAI14	0.517833777524864
59158	chr5_34564724_34565224	RAI14	0.556581392127002
59159	chr5_34598065_34598565	RAI14	0.576649768166086
59160	chr5_34599451_34599951	RAI14	0.549962577185748
59161	chr5_34609376_34609876	RAI14	0.662445220482844
59162	chr5_34620291_34620791	RAI14	0.510078385729069
59163	chr5_34762481_34762981	RAI14	0.543731321627664
59164	chr5_34863932_34864432	RAI14	0.529588385074984
59165	chr5_34908230_34908730	AGXT2	0.61176457787113
59166	chr5_34923871_34924371	AGXT2	0.517897427810081
59167	chr5_35023403_35023903	AGXT2	0.582044240805558
59168	chr5_35047727_35048227	AGXT2	0.703412520776345
59169	chr5_35050445_35050945	AGXT2	0.731928144795189
59170	chr5_35195448_35195948	AGXT2	0.682093182489144
59171	chr5_35198680_35199180	AGXT2	0.529463331349911
59172	chr5_35202046_35202546	AGXT2	0.62102221967924
59173	chr5_35047727_35048227	PRLR	0.538076672736293
59174	chr5_35050445_35050945	PRLR	0.512801881238143
59175	chr5_35195448_35195948	PRLR	0.70571764541233
59176	chr5_35202046_35202546	PRLR	0.571567175582427
59177	chr5_35202588_35203088	PRLR	0.633305586281324
59178	chr5_35230034_35230534	PRLR	0.548075461895548
59179	chr5_35237687_35238187	PRLR	0.745419517561466
59180	chr5_35617525_35618025	SPEF2	0.542492718063001
59181	chr5_35651114_35651614	SPEF2	0.562971726621145
59182	chr5_35671457_35671957	SPEF2	0.616913000528482
59183	chr5_35672915_35673415	SPEF2	0.590810722390382
59184	chr5_35777593_35778093	SPEF2	0.536151374371454
59185	chr5_35796854_35797354	SPEF2	0.54148350749421
59186	chr5_35803047_35803547	SPEF2	0.509561703977699
59187	chr5_35810537_35811037	SPEF2	0.522051249974038
59188	chr5_35811058_35811558	SPEF2	0.613129023310635
59189	chr5_35811563_35812063	SPEF2	0.526088534074655
59190	chr5_35816034_35816534	SPEF2	0.517683691442491
59191	chr5_35816799_35817299	SPEF2	0.537157242105145
59192	chr5_35819615_35820115	SPEF2	0.543444547608291
59193	chr5_35822469_35822969	SPEF2	0.554978008131342
59194	chr5_35823634_35824134	SPEF2	0.508886522110664
59195	chr5_35830565_35831065	SPEF2	0.571808344576019
59196	chr5_35853558_35854058	SPEF2	0.561108752388051
59197	chr5_35854257_35854757	SPEF2	0.611607488399722
59198	chr5_35856626_35857126	SPEF2	0.601564936899021
59199	chr5_35857157_35857657	SPEF2	0.547704923391425
59200	chr5_35857755_35858255	SPEF2	0.517563709206246
59201	chr5_35859141_35859641	SPEF2	0.564208907310988
59202	chr5_35651114_35651614	IL7R	0.716104249297121
59203	chr5_35657833_35658333	IL7R	0.641001136844809
59204	chr5_35671457_35671957	IL7R	0.787204829217359
59205	chr5_35672915_35673415	IL7R	0.803022099578785
59206	chr5_35773946_35774446	IL7R	0.76327040293024
59207	chr5_35777593_35778093	IL7R	0.762598478855731
59208	chr5_35780152_35780652	IL7R	0.649233118726645
59209	chr5_35784479_35784979	IL7R	0.652739924973317
59210	chr5_35785616_35786116	IL7R	0.625816358622394
59211	chr5_35790099_35790599	IL7R	0.748519634718986
59212	chr5_35796854_35797354	IL7R	0.60220344171781
59213	chr5_35797355_35797855	IL7R	0.534788265059137
59214	chr5_35803047_35803547	IL7R	0.594169613997136
59215	chr5_35804257_35804757	IL7R	0.614889125561465
59216	chr5_35810537_35811037	IL7R	0.688927161016213
59217	chr5_35811058_35811558	IL7R	0.854378216509302
59218	chr5_35811563_35812063	IL7R	0.663276696897803
59219	chr5_35815528_35816028	IL7R	0.711325427240528
59220	chr5_35816034_35816534	IL7R	0.772659145733123
59221	chr5_35816799_35817299	IL7R	0.870160928900488
59222	chr5_35817334_35817834	IL7R	0.810630144926447
59223	chr5_35819060_35819560	IL7R	0.594837238551804
59224	chr5_35819615_35820115	IL7R	0.842611336186138
59225	chr5_35821937_35822437	IL7R	0.527398005924791
59226	chr5_35822469_35822969	IL7R	0.787880699931558
59227	chr5_35823060_35823560	IL7R	0.71486132532292
59228	chr5_35823634_35824134	IL7R	0.814456453768714
59229	chr5_35825967_35826467	IL7R	0.665756481462755
59230	chr5_35826482_35826982	IL7R	0.521488427385461
59231	chr5_35830565_35831065	IL7R	0.883052646705207
59232	chr5_35832454_35832954	IL7R	0.65606042255134
59233	chr5_35833174_35833674	IL7R	0.667413336094021
59234	chr5_35835726_35836226	IL7R	0.774849892347092
59235	chr5_35852434_35852934	IL7R	0.845344056313331
59236	chr5_35853558_35854058	IL7R	0.930645620889132
59237	chr5_35854257_35854757	IL7R	0.933394910963053
59238	chr5_35855120_35855620	IL7R	0.633503557310593
59239	chr5_35856070_35856570	IL7R	0.603617109969105
59240	chr5_35856626_35857126	IL7R	0.945727276389607
59241	chr5_35857157_35857657	IL7R	0.827436068632829
59242	chr5_35857755_35858255	IL7R	0.846679321914899
59243	chr5_35858611_35859111	IL7R	0.688854273772326
59244	chr5_35859141_35859641	IL7R	0.881044430782431
59245	chr5_35859949_35860449	IL7R	0.731946085794104
59246	chr5_35860491_35860991	IL7R	0.6512377836233
59247	chr5_35862014_35862514	IL7R	0.594435327860166
59248	chr5_35863165_35863665	IL7R	0.806323077340718
59249	chr5_35864226_35864726	IL7R	0.644195410416957
59250	chr5_35865224_35865724	IL7R	0.59669254522141
59251	chr5_35868711_35869211	IL7R	0.600518252600564
59252	chr5_35869614_35870114	IL7R	0.56395475722172
59253	chr5_35870384_35870884	IL7R	0.54975146688251
59254	chr5_35871722_35872222	IL7R	0.569662524148589
59255	chr5_35873026_35873526	IL7R	0.636056884637577
59256	chr5_35873718_35874218	IL7R	0.670798297319139
59257	chr5_35874279_35874779	IL7R	0.729651879904877
59258	chr5_35875072_35875572	IL7R	0.549304987302664
59259	chr5_35875750_35876250	IL7R	0.586649409033107
59260	chr5_35876286_35876786	IL7R	0.553997456394689
59261	chr5_35877612_35878112	IL7R	0.657599352770076
59262	chr5_35878949_35879449	IL7R	0.699285975020827
59263	chr5_35879471_35879971	IL7R	0.783611155778799
59264	chr5_35880371_35880871	IL7R	0.798634880786334
59265	chr5_35881019_35881519	IL7R	0.773310850270542
59266	chr5_35881600_35882100	IL7R	0.861897162180082
59267	chr5_35882226_35882726	IL7R	0.775114760313742
59268	chr5_35883114_35883614	IL7R	0.736294065040564
59269	chr5_35884036_35884536	IL7R	0.668705517183875
59270	chr5_35899751_35900251	IL7R	0.618999085011213
59271	chr5_35902222_35902722	IL7R	0.862101823787717
59272	chr5_35904720_35905220	IL7R	0.67380257545395
59273	chr5_35923925_35924425	IL7R	0.746369802107142
59274	chr5_35924819_35925319	IL7R	0.886881142837176
59275	chr5_35926389_35926889	IL7R	0.582903962474872
59276	chr5_36073530_36074030	NADK2	0.509959411226968
59277	chr5_36164418_36164918	NADK2	0.544227928372542
59278	chr5_37249133_37249633	CPLANE1	0.56084669495331
59279	chr5_38263955_38264455	EGFLAM	0.829745510819664
59280	chr5_38297692_38298192	EGFLAM	0.874596361598035
59281	chr5_38316755_38317255	EGFLAM	0.531655926012912
59282	chr5_38370266_38370766	EGFLAM	0.854070276489863
59283	chr5_38373713_38374213	EGFLAM	0.912860338440116
59284	chr5_38466680_38467180	EGFLAM	0.677613232807958
59285	chr5_38467265_38467765	EGFLAM	0.663169545363482
59286	chr5_38468781_38469281	EGFLAM	0.880077784909715
59287	chr5_38433455_38433955	LIFR	0.546144243045773
59288	chr5_38447743_38448243	LIFR	0.504986450249523
59289	chr5_38462924_38463424	LIFR	0.650101527171523
59290	chr5_38464000_38464500	LIFR	0.602608820110185
59291	chr5_38467265_38467765	LIFR	0.645537908163162
59292	chr5_38472925_38473425	LIFR	0.712922520801331
59293	chr5_38532197_38532697	LIFR	0.656377979468101
59294	chr5_38548838_38549338	LIFR	0.775626866046753
59295	chr5_38555931_38556431	LIFR	0.658207386897671
59296	chr5_38556608_38557108	LIFR	0.676610822950422
59297	chr5_38557180_38557680	LIFR	0.907780008234173
59298	chr5_38582621_38583121	LIFR	0.726984207801608
59299	chr5_38589555_38590055	LIFR	0.727571147741446
59300	chr5_38595202_38595702	LIFR	0.641832831203545
59301	chr5_38596391_38596891	LIFR	0.704576156176815
59302	chr5_38596905_38597405	LIFR	0.79669921265418
59303	chr5_38601367_38601867	LIFR	0.778889605123748
59304	chr5_38650869_38651369	LIFR	0.720781307605602
59305	chr5_38661998_38662498	LIFR	0.811372824256153
59306	chr5_38666940_38667440	LIFR	0.618274470568867
59307	chr5_38695414_38695914	LIFR	0.653940969572347
59308	chr5_38757228_38757728	LIFR	0.54606046940409
59309	chr5_38780836_38781336	LIFR	0.753490628411591
59310	chr5_38783197_38783697	LIFR	0.718944967538927
59311	chr5_38795915_38796415	LIFR	0.635461473792525
59312	chr5_38807585_38808085	LIFR	0.927521992209329
59313	chr5_38809740_38810240	LIFR	0.738325602161319
59314	chr5_38810253_38810753	LIFR	0.506502207579562
59315	chr5_38826100_38826600	LIFR	0.709233893353477
59316	chr5_38831769_38832269	LIFR	0.524486553542727
59317	chr5_38835918_38836418	LIFR	0.586780192491706
59318	chr5_38845045_38845545	LIFR	0.745023791812788
59319	chr5_38845597_38846097	LIFR	0.861595024301616
59320	chr5_38846185_38846685	LIFR	0.619573351279628
59321	chr5_38846721_38847221	LIFR	0.71789238521845
59322	chr5_38847892_38848392	LIFR	0.613240503727794
59323	chr5_38462924_38463424	LIFR-AS1	0.615359610311108
59324	chr5_38467265_38467765	LIFR-AS1	0.53664555184188
59325	chr5_38548838_38549338	LIFR-AS1	0.62232833285461
59326	chr5_38557180_38557680	LIFR-AS1	0.601626755807511
59327	chr5_38589555_38590055	LIFR-AS1	0.668272149054519
59328	chr5_38596391_38596891	LIFR-AS1	0.669414776509622
59329	chr5_38596905_38597405	LIFR-AS1	0.765697355338463
59330	chr5_38601367_38601867	LIFR-AS1	0.80116442340633
59331	chr5_38650869_38651369	LIFR-AS1	0.603252681109072
59332	chr5_38661998_38662498	LIFR-AS1	0.713521189930501
59333	chr5_38663230_38663730	LIFR-AS1	0.501960967808043
59334	chr5_38666940_38667440	LIFR-AS1	0.657496952901953
59335	chr5_38695414_38695914	LIFR-AS1	0.595306644926882
59336	chr5_38757228_38757728	LIFR-AS1	0.67758967982279
59337	chr5_38780836_38781336	LIFR-AS1	0.538441720726532
59338	chr5_38607384_38607884	OSMR-AS1	0.694577115198065
59339	chr5_38650869_38651369	OSMR-AS1	0.570492329334759
59340	chr5_38695414_38695914	OSMR-AS1	0.695982711404853
59341	chr5_38719860_38720360	OSMR-AS1	0.691831622776015
59342	chr5_38744351_38744851	OSMR-AS1	0.766448595247426
59343	chr5_38746273_38746773	OSMR-AS1	0.719883249837309
59344	chr5_38759158_38759658	OSMR-AS1	0.60970557640869
59345	chr5_38764747_38765247	OSMR-AS1	0.640476734743654
59346	chr5_38765250_38765750	OSMR-AS1	0.70326357187055
59347	chr5_38768544_38769044	OSMR-AS1	0.641954732804962
59348	chr5_38780836_38781336	OSMR-AS1	0.787752619664276
59349	chr5_38783197_38783697	OSMR-AS1	0.903634349616859
59350	chr5_38795915_38796415	OSMR-AS1	0.734650632288104
59351	chr5_38806644_38807144	OSMR-AS1	0.67680415505356
59352	chr5_38807585_38808085	OSMR-AS1	0.696086140067568
59353	chr5_38809740_38810240	OSMR-AS1	0.887004555061857
59354	chr5_38810253_38810753	OSMR-AS1	0.723120886177533
59355	chr5_38845045_38845545	OSMR-AS1	0.775402994420466
59356	chr5_38845597_38846097	OSMR-AS1	0.871020907405244
59357	chr5_38846185_38846685	OSMR-AS1	0.67648050170963
59358	chr5_38846721_38847221	OSMR-AS1	0.678590761102941
59359	chr5_38847892_38848392	OSMR-AS1	0.758187983449816
59360	chr5_38872167_38872667	OSMR-AS1	0.67434692004245
59361	chr5_38596905_38597405	OSMR	0.508844642690722
59362	chr5_38601367_38601867	OSMR	0.507271427684953
59363	chr5_38607384_38607884	OSMR	0.652249933374567
59364	chr5_38650869_38651369	OSMR	0.597003730665878
59365	chr5_38661998_38662498	OSMR	0.541425764422611
59366	chr5_38695414_38695914	OSMR	0.684926812027358
59367	chr5_38719860_38720360	OSMR	0.6631066788753
59368	chr5_38744351_38744851	OSMR	0.694962258223103
59369	chr5_38746273_38746773	OSMR	0.66920151988736
59370	chr5_38759158_38759658	OSMR	0.575863274506065
59371	chr5_38764747_38765247	OSMR	0.58580232728388
59372	chr5_38765250_38765750	OSMR	0.637506635792772
59373	chr5_38768544_38769044	OSMR	0.594546155514138
59374	chr5_38780836_38781336	OSMR	0.787723468820995
59375	chr5_38783197_38783697	OSMR	0.854805706123213
59376	chr5_38795915_38796415	OSMR	0.712164900099496
59377	chr5_38806644_38807144	OSMR	0.664170088540111
59378	chr5_38807585_38808085	OSMR	0.7474320624152
59379	chr5_38809740_38810240	OSMR	0.857821361101342
59380	chr5_38810253_38810753	OSMR	0.684615080727679
59381	chr5_38845045_38845545	OSMR	0.837965152229182
59382	chr5_38845597_38846097	OSMR	0.912063278198988
59383	chr5_38846185_38846685	OSMR	0.688510597503539
59384	chr5_38846721_38847221	OSMR	0.693458519805704
59385	chr5_38847892_38848392	OSMR	0.753877855951636
59386	chr5_38872167_38872667	OSMR	0.684800174771439
59387	chr5_39073251_39073751	RICTOR	0.522707347785808
59388	chr5_39177554_39178054	RICTOR	0.574830040645475
59389	chr5_39191190_39191690	RICTOR	0.530058256962432
59390	chr5_39209833_39210333	RICTOR	0.552483198183805
59391	chr5_39100807_39101307	FYB1	0.586973759264361
59392	chr5_39148874_39149374	FYB1	0.503082694724812
59393	chr5_39163972_39164472	FYB1	0.682005128531605
59394	chr5_39164756_39165256	FYB1	0.621266716318081
59395	chr5_39167160_39167660	FYB1	0.600536037376776
59396	chr5_39175143_39175643	FYB1	0.53635564005817
59397	chr5_39176999_39177499	FYB1	0.751407374102229
59398	chr5_39177554_39178054	FYB1	0.761322262438665
59399	chr5_39178103_39178603	FYB1	0.680862972214801
59400	chr5_39178790_39179290	FYB1	0.631756097957257
59401	chr5_39185624_39186124	FYB1	0.538426982754165
59402	chr5_39186226_39186726	FYB1	0.567139227926374
59403	chr5_39188107_39188607	FYB1	0.69842649197848
59404	chr5_39188666_39189166	FYB1	0.517616446279207
59405	chr5_39190660_39191160	FYB1	0.553326893594148
59406	chr5_39191190_39191690	FYB1	0.746523927226952
59407	chr5_39194547_39195047	FYB1	0.532706067036127
59408	chr5_39196543_39197043	FYB1	0.518961779666853
59409	chr5_39197506_39198006	FYB1	0.583860750382303
59410	chr5_39198029_39198529	FYB1	0.503694744594492
59411	chr5_39200031_39200531	FYB1	0.623994704469173
59412	chr5_39200550_39201050	FYB1	0.604492033259854
59413	chr5_39201116_39201616	FYB1	0.674824136615101
59414	chr5_39202263_39202763	FYB1	0.511620881336518
59415	chr5_39202840_39203340	FYB1	0.795010834706712
59416	chr5_39205505_39206005	FYB1	0.51139829045389
59417	chr5_39208397_39208897	FYB1	0.575242737591321
59418	chr5_39209833_39210333	FYB1	0.803595819833663
59419	chr5_39211152_39211652	FYB1	0.523590900008236
59420	chr5_39211665_39212165	FYB1	0.722291410420957
59421	chr5_39213399_39213899	FYB1	0.624411986931317
59422	chr5_39215241_39215741	FYB1	0.622133177084145
59423	chr5_39217207_39217707	FYB1	0.665263627547548
59424	chr5_39217726_39218226	FYB1	0.626906617485011
59425	chr5_39270428_39270928	FYB1	0.559183521927294
59426	chr5_39273255_39273755	FYB1	0.698112862324089
59427	chr5_39274719_39275219	FYB1	0.513240659296737
59428	chr5_39420632_39421132	DAB2	0.573721646859853
59429	chr5_39469910_39470410	DAB2	0.587022725290005
59430	chr5_40436472_40436972	PTGER4	0.695590675389749
59431	chr5_40436986_40437486	PTGER4	0.572745704062437
59432	chr5_40585561_40586061	PTGER4	0.53716482448978
59433	chr5_40605521_40606021	PTGER4	0.621672992943283
59434	chr5_40649446_40649946	PTGER4	0.538308393837505
59435	chr5_40653595_40654095	PTGER4	0.586855831977759
59436	chr5_40655128_40655628	PTGER4	0.611372026649907
59437	chr5_40675738_40676238	PTGER4	0.589395967569332
59438	chr5_40677977_40678477	PTGER4	0.558455121699639
59439	chr5_40680645_40681145	PTGER4	0.57173128309239
59440	chr5_40683288_40683788	PTGER4	0.528608484489963
59441	chr5_40685703_40686203	PTGER4	0.505819221960224
59442	chr5_40686312_40686812	PTGER4	0.56716004534949
59443	chr5_40687223_40687723	PTGER4	0.54015510006364
59444	chr5_40688073_40688573	PTGER4	0.524508152364636
59445	chr5_40692028_40692528	PTGER4	0.557176434172434
59446	chr5_40695262_40695762	PTGER4	0.550765668522439
59447	chr5_40754428_40754928	PTGER4	0.543733361658703
59448	chr5_40585561_40586061	TTC33	0.592937441624965
59449	chr5_40605521_40606021	TTC33	0.617319716299413
59450	chr5_40649446_40649946	TTC33	0.534958422574665
59451	chr5_40653595_40654095	TTC33	0.618432521872899
59452	chr5_40655128_40655628	TTC33	0.671881157265117
59453	chr5_40675738_40676238	TTC33	0.634320515499638
59454	chr5_40677977_40678477	TTC33	0.559671844225967
59455	chr5_40687223_40687723	TTC33	0.514369865966879
59456	chr5_40688073_40688573	TTC33	0.501788936442304
59457	chr5_40695262_40695762	TTC33	0.550768759844771
59458	chr5_40754428_40754928	TTC33	0.572152215260958
59459	chr5_40797431_40797931	TTC33	0.507135350581457
59460	chr5_40838095_40838595	TTC33	0.549383144544559
59461	chr5_40797431_40797931	RPL37	0.524152395671088
59462	chr5_40835708_40836208	C7	0.530306510118478
59463	chr5_40991330_40991830	C7	0.703321084237144
59464	chr5_41503266_41503766	PLCXD3	0.90756036114278
59465	chr5_41834417_41834917	OXCT1	0.514410449155894
59466	chr5_41870230_41870730	OXCT1	0.61097242712353
59467	chr5_42423212_42423712	GHR	0.545140749526592
59468	chr5_42424146_42424646	GHR	0.58093778926774
59469	chr5_42491574_42492074	GHR	0.648703046044163
59470	chr5_42547137_42547637	GHR	0.681564190589911
59471	chr5_42566863_42567363	GHR	0.841929947401774
59472	chr5_42579246_42579746	GHR	0.512796632922289
59473	chr5_42590910_42591410	GHR	0.621875045556761
59474	chr5_42798215_42798715	CCDC152	0.64401278365969
59475	chr5_42798843_42799343	CCDC152	0.546045101359941
59476	chr5_42799624_42800124	CCDC152	0.642147226143482
59477	chr5_42800826_42801326	CCDC152	0.546693500375534
59478	chr5_42802454_42802954	CCDC152	0.549087050331836
59479	chr5_42804929_42805429	CCDC152	0.501486069816996
59480	chr5_42805953_42806453	CCDC152	0.598024740669705
59481	chr5_42807392_42807892	CCDC152	0.594878468178522
59482	chr5_42808030_42808530	CCDC152	0.645616550103138
59483	chr5_42808622_42809122	CCDC152	0.509541648944551
59484	chr5_42830873_42831373	CCDC152	0.61169876275671
59485	chr5_42851348_42851848	CCDC152	0.738178472385224
59486	chr5_42855489_42855989	CCDC152	0.570074158095692
59487	chr5_42798215_42798715	SELENOP	0.702540444862138
59488	chr5_42798843_42799343	SELENOP	0.566056012314585
59489	chr5_42799624_42800124	SELENOP	0.575317837957136
59490	chr5_42800826_42801326	SELENOP	0.546711502024489
59491	chr5_42805953_42806453	SELENOP	0.61078138755893
59492	chr5_42807392_42807892	SELENOP	0.58500793499795
59493	chr5_42808030_42808530	SELENOP	0.760727921872315
59494	chr5_42808622_42809122	SELENOP	0.624839633685582
59495	chr5_42810424_42810924	SELENOP	0.677708829254824
59496	chr5_42811163_42811663	SELENOP	0.651806325530643
59497	chr5_42811690_42812190	SELENOP	0.791980842020491
59498	chr5_42820242_42820742	SELENOP	0.529072129830496
59499	chr5_42824407_42824907	SELENOP	0.530384215324909
59500	chr5_42830873_42831373	SELENOP	0.545419285507382
59501	chr5_42851348_42851848	SELENOP	0.785704730326238
59502	chr5_42854844_42855344	SELENOP	0.732706055429479
59503	chr5_42855489_42855989	SELENOP	0.749043434670708
59504	chr5_42877957_42878457	SELENOP	0.557343976027835
59505	chr5_42879222_42879722	SELENOP	0.517065109983031
59506	chr5_42887073_42887573	SELENOP	0.623772342036719
59507	chr5_42908805_42909305	ANXA2R	0.634072209435414
59508	chr5_42949712_42950212	ANXA2R	0.775092660869037
59509	chr5_42951244_42951744	ANXA2R	0.761787753126522
59510	chr5_42952019_42952519	ANXA2R	0.708551674282105
59511	chr5_42989158_42989658	ANXA2R	0.685039555934728
59512	chr5_42990599_42991099	ANXA2R	0.562789062302945
59513	chr5_42991355_42991855	ANXA2R	0.708983641453327
59514	chr5_42992104_42992604	ANXA2R	0.60452782916631
59515	chr5_42993094_42993594	ANXA2R	0.719395925526188
59516	chr5_42993711_42994211	ANXA2R	0.803545158200927
59517	chr5_42994282_42994782	ANXA2R	0.685108609547445
59518	chr5_42994812_42995312	ANXA2R	0.609130084591287
59519	chr5_42995322_42995822	ANXA2R	0.5472765685907
59520	chr5_43008445_43008945	ANXA2R	0.610699390466469
59521	chr5_43009187_43009687	ANXA2R	0.714567369637397
59522	chr5_43017105_43017605	ANXA2R	0.618438010705015
59523	chr5_43017787_43018287	ANXA2R	0.722123730946902
59524	chr5_43018535_43019035	ANXA2R	0.665642863956539
59525	chr5_43019419_43019919	ANXA2R	0.626937772300985
59526	chr5_43019935_43020435	ANXA2R	0.643082396938319
59527	chr5_43037852_43038352	ANXA2R	0.69898829871645
59528	chr5_43038406_43038906	ANXA2R	0.558874931034289
59529	chr5_43039316_43039816	ANXA2R	0.598750858428373
59530	chr5_43040219_43040719	ANXA2R	0.745950389097298
59531	chr5_43040724_43041224	ANXA2R	0.708054193480034
59532	chr5_43041575_43042075	ANXA2R	0.604674202140192
59533	chr5_43042217_43042717	ANXA2R	0.728223518984074
59534	chr5_43043044_43043544	ANXA2R	0.664748517569357
59535	chr5_43064695_43065195	ANXA2R	0.60545197095245
59536	chr5_43066761_43067261	ANXA2R	0.562738695108075
59537	chr5_43105596_43106096	ANXA2R	0.618791784692106
59538	chr5_43109483_43109983	ANXA2R	0.560931101065583
59539	chr5_43121223_43121723	ANXA2R	0.535142912378599
59540	chr5_43285717_43286217	HMGCS1	0.54446237193789
59541	chr5_43286535_43287035	HMGCS1	0.582795867618637
59542	chr5_43315261_43315761	HMGCS1	0.529490460891025
59543	chr5_43370176_43370676	HMGCS1	0.603715391426599
59544	chr5_43208659_43209159	CCL28	0.531393009889859
59545	chr5_43409650_43410150	CCL28	0.742487503709173
59546	chr5_43410372_43410872	CCL28	0.539274789594646
59547	chr5_43411423_43411923	CCL28	0.645743929856287
59548	chr5_43412136_43412636	CCL28	0.810470003867815
59549	chr5_43418511_43419011	CCL28	0.538830859870799
59550	chr5_43422127_43422627	CCL28	0.76697710550881
59551	chr5_43432323_43432823	CCL28	0.633858472074158
59552	chr5_43469954_43470454	CCL28	0.586659490824621
59553	chr5_43485334_43485834	CCL28	0.648018095002776
59554	chr5_50428475_50428975	EMB	0.538732450980791
59555	chr5_50429978_50430478	EMB	0.514294995647328
59556	chr5_50440010_50440510	EMB	0.601587521652494
59557	chr5_50440514_50441014	EMB	0.85142172796022
59558	chr5_50441137_50441637	EMB	0.842294025573621
59559	chr5_50441657_50442157	EMB	0.654820911338955
59560	chr5_50445235_50445735	EMB	0.583877182490988
59561	chr5_50634788_50635288	EMB	0.510705795909192
59562	chr5_50667296_50667796	EMB	0.59319436711468
59563	chr5_50667880_50668380	EMB	0.636753028591721
59564	chr5_50415844_50416344	PARP8	0.567685711671472
59565	chr5_50428475_50428975	PARP8	0.741525712946953
59566	chr5_50429978_50430478	PARP8	0.747716600221713
59567	chr5_50441137_50441637	PARP8	0.592635991611424
59568	chr5_50445235_50445735	PARP8	0.79488778077834
59569	chr5_50489397_50489897	PARP8	0.508602777971174
59570	chr5_50564086_50564586	PARP8	0.707046486857908
59571	chr5_50575682_50576182	PARP8	0.652383504055994
59572	chr5_50590426_50590926	PARP8	0.638625271110334
59573	chr5_50591310_50591810	PARP8	0.681860217990453
59574	chr5_50593632_50594132	PARP8	0.783594877277743
59575	chr5_50634788_50635288	PARP8	0.819015528558121
59576	chr5_50635379_50635879	PARP8	0.578680425576373
59577	chr5_50637518_50638018	PARP8	0.512555910404847
59578	chr5_50665614_50666114	PARP8	0.580320765213272
59579	chr5_50666538_50667038	PARP8	0.64492143820669
59580	chr5_50667296_50667796	PARP8	0.686331554928208
59581	chr5_50667880_50668380	PARP8	0.887977998100132
59582	chr5_50668532_50669032	PARP8	0.538340008611296
59583	chr5_50680132_50680632	PARP8	0.565128392531387
59584	chr5_50702589_50703089	PARP8	0.623567063920144
59585	chr5_50711223_50711723	PARP8	0.727949778524869
59586	chr5_50744774_50745274	PARP8	0.704717989734013
59587	chr5_50749828_50750328	PARP8	0.715750695055715
59588	chr5_50750978_50751478	PARP8	0.633369326007296
59589	chr5_52620268_52620768	ITGA1	0.538427083626909
59590	chr5_52693239_52693739	ITGA1	0.53843877854566
59591	chr5_52702829_52703329	ITGA1	0.611628379467886
59592	chr5_52705648_52706148	ITGA1	0.649452134904204
59593	chr5_52709541_52710041	ITGA1	0.863670221580456
59594	chr5_52725320_52725820	ITGA1	0.648779229730711
59595	chr5_52737093_52737593	ITGA1	0.611580255062575
59596	chr5_52738224_52738724	ITGA1	0.645879161158775
59597	chr5_52741999_52742499	ITGA1	0.607970041678807
59598	chr5_52742962_52743462	ITGA1	0.751214580798047
59599	chr5_52743806_52744306	ITGA1	0.794044627334559
59600	chr5_52748535_52749035	ITGA1	0.741658705125564
59601	chr5_52765487_52765987	ITGA1	0.550852149744495
59602	chr5_52771558_52772058	ITGA1	0.731581252758553
59603	chr5_52772062_52772562	ITGA1	0.560961880700036
59604	chr5_52774126_52774626	ITGA1	0.717281300299711
59605	chr5_52776099_52776599	ITGA1	0.786098568222155
59606	chr5_52784665_52785165	ITGA1	0.604781260429777
59607	chr5_52787619_52788119	ITGA1	0.543286498479961
59608	chr5_52794541_52795041	ITGA1	0.505678824251478
59609	chr5_52825764_52826264	ITGA1	0.625136878251893
59610	chr5_52907501_52908001	ITGA1	0.624868182592031
59611	chr5_52948447_52948947	ITGA1	0.561462266921406
59612	chr5_53004807_53005307	ITGA1	0.521965309046501
59613	chr5_52709541_52710041	PELO	0.68784430398121
59614	chr5_52742962_52743462	PELO	0.575461365279522
59615	chr5_52743806_52744306	PELO	0.617219339016954
59616	chr5_52748535_52749035	PELO	0.546756376281471
59617	chr5_52771558_52772058	PELO	0.571433272062534
59618	chr5_52774126_52774626	PELO	0.500046445481832
59619	chr5_52776099_52776599	PELO	0.560539667902593
59620	chr5_52789325_52789825	ITGA2	0.533382054660989
59621	chr5_52885506_52886006	ITGA2	0.620200822819805
59622	chr5_52886200_52886700	ITGA2	0.590643105501033
59623	chr5_52892201_52892701	ITGA2	0.548416417680399
59624	chr5_52956959_52957459	ITGA2	0.504551932796174
59625	chr5_52989014_52989514	ITGA2	0.727552426353799
59626	chr5_53031744_53032244	ITGA2	0.585645668691717
59627	chr5_53602950_53603450	FST	0.534496668670197
59628	chr5_53548473_53548973	NDUFS4	0.508268146246176
59629	chr5_54296284_54296784	ARL15	0.519724591588049
59630	chr5_54520504_54521004	SNX18	0.563224366391677
59631	chr5_54944192_54944692	GZMK	0.619457430662045
59632	chr5_55002137_55002637	GZMK	0.558373432633977
59633	chr5_55021368_55021868	GZMK	0.679854598376857
59634	chr5_55022405_55022905	GZMK	0.689276835871101
59635	chr5_55023924_55024424	GZMK	0.784502524557563
59636	chr5_55037377_55037877	GZMK	0.710592787273472
59637	chr5_55061975_55062475	GZMK	0.701218729612606
59638	chr5_55062587_55063087	GZMK	0.641489411904437
59639	chr5_55063305_55063805	GZMK	0.507660299406068
59640	chr5_55064483_55064983	GZMK	0.715449243488292
59641	chr5_55069183_55069683	GZMK	0.617034864038496
59642	chr5_55072612_55073112	GZMK	0.59531837172744
59643	chr5_55089285_55089785	GZMK	0.56111943313332
59644	chr5_55096061_55096561	GZMK	0.549246170397592
59645	chr5_55101476_55101976	GZMK	0.743877272986914
59646	chr5_55102379_55102879	GZMK	0.613856982301799
59647	chr5_55104892_55105392	GZMK	0.647289940633467
59648	chr5_55133981_55134481	GZMK	0.644072419826704
59649	chr5_55141810_55142310	GZMK	0.512473617409807
59650	chr5_54944192_54944692	GZMA	0.688188721012018
59651	chr5_54988807_54989307	GZMA	0.501571261848577
59652	chr5_55021368_55021868	GZMA	0.725975526648558
59653	chr5_55022405_55022905	GZMA	0.791411605462329
59654	chr5_55023924_55024424	GZMA	0.717398087102589
59655	chr5_55037377_55037877	GZMA	0.811011613840247
59656	chr5_55061975_55062475	GZMA	0.869659812417844
59657	chr5_55062587_55063087	GZMA	0.796878158100573
59658	chr5_55063305_55063805	GZMA	0.580721536213293
59659	chr5_55064483_55064983	GZMA	0.883130811746888
59660	chr5_55069183_55069683	GZMA	0.744630334858776
59661	chr5_55072612_55073112	GZMA	0.776129302971203
59662	chr5_55089285_55089785	GZMA	0.722769002782211
59663	chr5_55096061_55096561	GZMA	0.574036609315861
59664	chr5_55096829_55097329	GZMA	0.505050103354842
59665	chr5_55101476_55101976	GZMA	0.908537117980408
59666	chr5_55102379_55102879	GZMA	0.65948547129364
59667	chr5_55103966_55104466	GZMA	0.529236311186511
59668	chr5_55104892_55105392	GZMA	0.724394189461265
59669	chr5_55113239_55113739	GZMA	0.564073970071667
59670	chr5_55133981_55134481	GZMA	0.890157425118918
59671	chr5_55141810_55142310	GZMA	0.754086897913438
59672	chr5_55146488_55146988	GZMA	0.511736676704012
59673	chr5_55280326_55280826	GZMA	0.639998999637648
59674	chr5_55159899_55160399	GPX8	0.530562496888155
59675	chr5_55438314_55438814	PLPP1	0.616268333269904
59676	chr5_55868801_55869301	IL6ST	0.546757160683633
59677	chr5_56050549_56051049	IL6ST	0.577320152688694
59678	chr5_56070608_56071108	IL6ST	0.521737779824097
59679	chr5_56075393_56075893	IL6ST	0.517994924627047
59680	chr5_56078770_56079270	IL6ST	0.528041843652465
59681	chr5_56085063_56085563	IL6ST	0.518149624010354
59682	chr5_56099232_56099732	IL6ST	0.546156262997774
59683	chr5_56123777_56124277	IL6ST	0.589956993028889
59684	chr5_56172114_56172614	IL6ST	0.510705426980569
59685	chr5_56176048_56176548	IL6ST	0.591702401210513
59686	chr5_56177107_56177607	IL6ST	0.58034571745267
59687	chr5_56012542_56013042	ANKRD55	0.564085892187173
59688	chr5_56071114_56071614	ANKRD55	0.629115165536905
59689	chr5_56100406_56100906	ANKRD55	0.739550001944343
59690	chr5_56102154_56102654	ANKRD55	0.603606559503225
59691	chr5_56137846_56138346	ANKRD55	0.613078933294404
59692	chr5_56154967_56155467	ANKRD55	0.632892718063882
59693	chr5_56158526_56159026	ANKRD55	0.608445397004273
59694	chr5_56160717_56161217	ANKRD55	0.533135997580206
59695	chr5_56477297_56477797	ANKRD55	0.721401648688467
59696	chr5_56565663_56566163	MAP3K1	0.829849735864659
59697	chr5_56580818_56581318	MAP3K1	0.565003741926604
59698	chr5_56588834_56589334	MAP3K1	0.793373710269821
59699	chr5_56589463_56589963	MAP3K1	0.567579270660257
59700	chr5_56592795_56593295	MAP3K1	0.570556743940802
59701	chr5_56608096_56608596	MAP3K1	0.558654370342292
59702	chr5_56640669_56641169	MAP3K1	0.702165812683694
59703	chr5_56665004_56665504	MAP3K1	0.571557646707796
59704	chr5_56669412_56669912	MAP3K1	0.750256287003461
59705	chr5_56669915_56670415	MAP3K1	0.844796401296093
59706	chr5_56670493_56670993	MAP3K1	0.64660226811465
59707	chr5_56673141_56673641	MAP3K1	0.682596136604854
59708	chr5_56685455_56685955	MAP3K1	0.537074688784193
59709	chr5_56686385_56686885	MAP3K1	0.82435891335527
59710	chr5_56725838_56726338	MAP3K1	0.528627105650336
59711	chr5_56729408_56729908	MAP3K1	0.75764075609321
59712	chr5_56734227_56734727	MAP3K1	0.624075043320734
59713	chr5_56736120_56736620	MAP3K1	0.724708970425315
59714	chr5_56737871_56738371	MAP3K1	0.537002090370244
59715	chr5_56745825_56746325	MAP3K1	0.527636863535032
59716	chr5_56764065_56764565	MAP3K1	0.672509141496325
59717	chr5_56766883_56767383	MAP3K1	0.62388369266129
59718	chr5_56813274_56813774	MAP3K1	0.581993074724784
59719	chr5_56823029_56823529	MAP3K1	0.600807655539791
59720	chr5_56829016_56829516	MAP3K1	0.63072295875757
59721	chr5_56840522_56841022	MAP3K1	0.643260837327332
59722	chr5_56853614_56854114	MAP3K1	0.566562899688635
59723	chr5_56986237_56986737	MAP3K1	0.584107875997885
59724	chr5_57032117_57032617	SETD9	0.515602749946438
59725	chr5_57035920_57036420	SETD9	0.512202748436781
59726	chr5_57054105_57054605	SETD9	0.570214956830426
59727	chr5_57054624_57055124	SETD9	0.57678757118193
59728	chr5_57095234_57095734	SETD9	0.584335975897826
59729	chr5_57102765_57103265	SETD9	0.509907910498095
59730	chr5_56963653_56964153	MIER3	0.554977586267327
59731	chr5_56964166_56964666	MIER3	0.554712407873821
59732	chr5_56974184_56974684	MIER3	0.802990673588292
59733	chr5_56977783_56978283	MIER3	0.506610753279586
59734	chr5_56982297_56982797	MIER3	0.773313573895507
59735	chr5_56995554_56996054	MIER3	0.740236637052072
59736	chr5_57002969_57003469	MIER3	0.796702978583696
59737	chr5_57003508_57004008	MIER3	0.704121149414494
59738	chr5_57004737_57005237	MIER3	0.872011906143702
59739	chr5_57006838_57007338	MIER3	0.601448645949471
59740	chr5_57030094_57030594	MIER3	0.683598822810154
59741	chr5_57030645_57031145	MIER3	0.565299894684489
59742	chr5_57031443_57031943	MIER3	0.700293426029371
59743	chr5_57032117_57032617	MIER3	0.807467940042608
59744	chr5_57033054_57033554	MIER3	0.794485685635411
59745	chr5_57035920_57036420	MIER3	0.5479187792398
59746	chr5_57041531_57042031	MIER3	0.70262820222591
59747	chr5_57050721_57051221	MIER3	0.915390798944045
59748	chr5_57054105_57054605	MIER3	0.741158014377743
59749	chr5_57054624_57055124	MIER3	0.789597928216102
59750	chr5_57055131_57055631	MIER3	0.58613452445437
59751	chr5_57069380_57069880	MIER3	0.670893213300529
59752	chr5_57082383_57082883	MIER3	0.648795054778973
59753	chr5_57095234_57095734	MIER3	0.752415275533898
59754	chr5_57175522_57176022	GPBP1	0.539303613086826
59755	chr5_58241330_58241830	PLK2	0.590927340705905
59756	chr5_58244788_58245288	PLK2	0.61384837523038
59757	chr5_58245385_58245885	PLK2	0.592605860605332
59758	chr5_58246492_58246992	PLK2	0.585364933420471
59759	chr5_58259645_58260145	PLK2	0.53329182528599
59760	chr5_58268226_58268726	PLK2	0.588513662790347
59761	chr5_58272949_58273449	PLK2	0.522033925905108
59762	chr5_58667136_58667636	PLK2	0.5197288526663
59763	chr5_58490336_58490836	GAPT	0.774754980923847
59764	chr5_58491142_58491642	GAPT	0.943411641824369
59765	chr5_58499804_58500304	GAPT	0.724250743399193
59766	chr5_58506199_58506699	GAPT	0.747100273310145
59767	chr5_58505497_58505997	RAB3C	0.564145099576158
59768	chr5_58566534_58567034	RAB3C	0.511414924277851
59769	chr5_60585600_60586100	PDE4D	0.575883403295413
59770	chr5_60672309_60672809	ELOVL7	0.562926374765181
59771	chr5_60672811_60673311	ELOVL7	0.67445195996908
59772	chr5_60674193_60674693	ELOVL7	0.541569500057515
59773	chr5_60817207_60817707	ELOVL7	0.572995268173094
59774	chr5_60843273_60843773	ELOVL7	0.611720338097899
59775	chr5_60844096_60844596	ELOVL7	0.645695486001293
59776	chr5_61290845_61291345	SMIM15	0.508753006424369
59777	chr5_61292164_61292664	SMIM15	0.588136193572504
59778	chr5_61293071_61293571	SMIM15	0.502537405104659
59779	chr5_61304383_61304883	SMIM15	0.557144198809901
59780	chr5_61304925_61305425	SMIM15	0.510273250521383
59781	chr5_61321604_61322104	SMIM15	0.526772644775766
59782	chr5_61322932_61323432	SMIM15	0.530177398021311
59783	chr5_61370454_61370954	SMIM15	0.521056192738565
59784	chr5_61123048_61123548	ZSWIM6	0.707739577500694
59785	chr5_61217756_61218256	ZSWIM6	0.546957897534293
59786	chr5_61245912_61246412	ZSWIM6	0.547855303005707
59787	chr5_61255130_61255630	ZSWIM6	0.513053354170082
59788	chr5_61290845_61291345	ZSWIM6	0.54504614379471
59789	chr5_61304383_61304883	ZSWIM6	0.675493426581027
59790	chr5_61304925_61305425	ZSWIM6	0.673272663776964
59791	chr5_61307586_61308086	ZSWIM6	0.570139175529443
59792	chr5_61322932_61323432	ZSWIM6	0.531260548650621
59793	chr5_61381062_61381562	ZSWIM6	0.548363365666805
59794	chr5_61394278_61394778	ZSWIM6	0.563739697211425
59795	chr5_61449597_61450097	ZSWIM6	0.62553095916923
59796	chr5_61461353_61461853	ZSWIM6	0.626543350366942
59797	chr5_61464540_61465040	ZSWIM6	0.605150233440452
59798	chr5_61467759_61468259	ZSWIM6	0.510406962258376
59799	chr5_61539110_61539610	ZSWIM6	0.565574786354718
59800	chr5_62291767_62292267	DIMT1	0.506612162832457
59801	chr5_62306379_62306879	DIMT1	0.514183066826384
59802	chr5_62578501_62579001	DIMT1	0.600332971354533
59803	chr5_64147833_64148333	RNF180	0.522061480292638
59804	chr5_64505677_64506177	RGS7BP	0.748941697494238
59805	chr5_64585529_64586029	RGS7BP	0.853327098436761
59806	chr5_64587420_64587920	RGS7BP	0.79890692196118
59807	chr5_64603649_64604149	RGS7BP	0.541702229631467
59808	chr5_65562943_65563443	SGTB	0.567716206238037
59809	chr5_65624117_65624617	SGTB	0.516661901843774
59810	chr5_65624766_65625266	SGTB	0.508843091212453
59811	chr5_65719518_65720018	SGTB	0.58179000970688
59812	chr5_65796878_65797378	SGTB	0.521898802576545
59813	chr5_65803958_65804458	SGTB	0.514257930198469
59814	chr5_65924950_65925450	SGTB	0.51820721497511
59815	chr5_65555219_65555719	NLN	0.661245031691146
59816	chr5_65807418_65807918	NLN	0.671269973451813
59817	chr5_65810992_65811492	NLN	0.56278969716663
59818	chr5_65811829_65812329	NLN	0.769456017431478
59819	chr5_65812598_65813098	NLN	0.592833832255251
59820	chr5_65813144_65813644	NLN	0.679485316831675
59821	chr5_65818507_65819007	NLN	0.638108187445187
59822	chr5_65823133_65823633	NLN	0.565214896842472
59823	chr5_65823931_65824431	NLN	0.666262326650616
59824	chr5_65825325_65825825	NLN	0.526154918414551
59825	chr5_65915769_65916269	NLN	0.632233038473862
59826	chr5_65807418_65807918	ERBIN	0.559434563990393
59827	chr5_65811829_65812329	ERBIN	0.764195349830229
59828	chr5_65813144_65813644	ERBIN	0.710708999568611
59829	chr5_65818507_65819007	ERBIN	0.731819519554402
59830	chr5_65823133_65823633	ERBIN	0.686806829053472
59831	chr5_65823931_65824431	ERBIN	0.599794866515905
59832	chr5_65879578_65880078	ERBIN	0.55712116710075
59833	chr5_65915769_65916269	ERBIN	0.527525790205731
59834	chr5_67012178_67012678	MAST4-AS1	0.586566140148022
59835	chr5_67073251_67073751	MAST4-AS1	0.53626977471248
59836	chr5_67187257_67187757	CD180	0.787953716331244
59837	chr5_67192421_67192921	CD180	0.549047421441023
59838	chr5_67193012_67193512	CD180	0.704068291793846
59839	chr5_67194155_67194655	CD180	0.646327674259026
59840	chr5_67195593_67196093	CD180	0.774596931701697
59841	chr5_67196644_67197144	CD180	0.818471619723119
59842	chr5_67203941_67204441	CD180	0.635139766691119
59843	chr5_67206350_67206850	CD180	0.516104906979798
59844	chr5_67215753_67216253	CD180	0.645532548818228
59845	chr5_67315653_67316153	CD180	0.516302304869307
59846	chr5_68239508_68240008	PIK3R1	0.637748274444612
59847	chr5_68255708_68256208	PIK3R1	0.504958048303936
59848	chr5_68275326_68275826	PIK3R1	0.69313461542969
59849	chr5_68279468_68279968	PIK3R1	0.505725044088926
59850	chr5_68279995_68280495	PIK3R1	0.608570003496716
59851	chr5_68281351_68281851	PIK3R1	0.539887274851131
59852	chr5_68303232_68303732	PIK3R1	0.690740706523814
59853	chr5_68369441_68369941	PIK3R1	0.544642081854917
59854	chr5_68378140_68378640	PIK3R1	0.640726487606996
59855	chr5_68380995_68381495	PIK3R1	0.544148996382967
59856	chr5_68431128_68431628	PIK3R1	0.558075271021934
59857	chr5_68441209_68441709	PIK3R1	0.500893155683913
59858	chr5_68446509_68447009	PIK3R1	0.501466653789645
59859	chr5_68465066_68465566	PIK3R1	0.618614921976444
59860	chr5_69083351_69083851	MRPS36	0.515755938059102
59861	chr5_69414823_69415323	MRPS36	0.624769856977566
59862	chr5_69452204_69452704	MRPS36	0.514889033283029
59863	chr5_69453922_69454422	MRPS36	0.523940671700093
59864	chr5_69454442_69454942	MRPS36	0.639729780204743
59865	chr5_69331198_69331698	CCDC125	0.516936566930218
59866	chr5_69331789_69332289	CCDC125	0.759648927614265
59867	chr5_69452204_69452704	CCDC125	0.57193417676809
59868	chr5_69472459_69472959	CCDC125	0.696043305424532
59869	chr5_69528007_69528507	CCDC125	0.508749448305766
59870	chr5_69233822_69234322	MARVELD2	0.561715485459154
59871	chr5_69331198_69331698	MARVELD2	0.644658782088148
59872	chr5_69331789_69332289	MARVELD2	0.567994872026801
59873	chr5_69414823_69415323	MARVELD2	0.770763509889204
59874	chr5_69415540_69416040	MARVELD2	0.640799041409567
59875	chr5_69444141_69444641	MARVELD2	0.574368825703342
59876	chr5_69451679_69452179	MARVELD2	0.58471161717506
59877	chr5_69452204_69452704	MARVELD2	0.697268266942253
59878	chr5_69452943_69453443	MARVELD2	0.536594714752629
59879	chr5_69453922_69454422	MARVELD2	0.561505340998486
59880	chr5_69454442_69454942	MARVELD2	0.778046900255079
59881	chr5_69491770_69492270	MARVELD2	0.641232084401869
59882	chr5_69492484_69492984	MARVELD2	0.856583464772624
59883	chr5_69493391_69493891	MARVELD2	0.741334681760107
59884	chr5_69493974_69494474	MARVELD2	0.622883969830709
59885	chr5_69495941_69496441	MARVELD2	0.526365408210303
59886	chr5_69498235_69498735	MARVELD2	0.557387824658539
59887	chr5_69499651_69500151	MARVELD2	0.585084808527455
59888	chr5_69501871_69502371	MARVELD2	0.679351620181009
59889	chr5_69502382_69502882	MARVELD2	0.543868699393575
59890	chr5_69512787_69513287	MARVELD2	0.520078550930776
59891	chr5_69517161_69517661	MARVELD2	0.520751641453267
59892	chr5_69517695_69518195	MARVELD2	0.801457696028569
59893	chr5_69521103_69521603	MARVELD2	0.792753948934011
59894	chr5_69525464_69525964	MARVELD2	0.687648073593555
59895	chr5_69528007_69528507	MARVELD2	0.633064301545189
59896	chr5_69331198_69331698	OCLN	0.566605858588534
59897	chr5_69414823_69415323	OCLN	0.659859659307082
59898	chr5_69415540_69416040	OCLN	0.63456102038727
59899	chr5_69444141_69444641	OCLN	0.603649956460639
59900	chr5_69451679_69452179	OCLN	0.524365669627867
59901	chr5_69452204_69452704	OCLN	0.582139796448382
59902	chr5_69453922_69454422	OCLN	0.503714507205944
59903	chr5_69454442_69454942	OCLN	0.716445165665671
59904	chr5_69491770_69492270	OCLN	0.599342878881952
59905	chr5_69492484_69492984	OCLN	0.778555096290581
59906	chr5_69493391_69493891	OCLN	0.728301515592877
59907	chr5_69493974_69494474	OCLN	0.687810490457171
59908	chr5_69495092_69495592	OCLN	0.559527572840413
59909	chr5_69495941_69496441	OCLN	0.598575509449716
59910	chr5_69498235_69498735	OCLN	0.679262305026029
59911	chr5_69499651_69500151	OCLN	0.542238503188564
59912	chr5_69501370_69501870	OCLN	0.512334965523642
59913	chr5_69501871_69502371	OCLN	0.786972498817625
59914	chr5_69502382_69502882	OCLN	0.644482359220762
59915	chr5_69503145_69503645	OCLN	0.611174776820679
59916	chr5_69512787_69513287	OCLN	0.629344551609618
59917	chr5_69513460_69513960	OCLN	0.517481128755005
59918	chr5_69516328_69516828	OCLN	0.575703192494856
59919	chr5_69517161_69517661	OCLN	0.546146500130616
59920	chr5_69517695_69518195	OCLN	0.770027467000587
59921	chr5_69520499_69520999	OCLN	0.537959951398551
59922	chr5_69521103_69521603	OCLN	0.79421717278664
59923	chr5_69523826_69524326	OCLN	0.503179563340232
59924	chr5_69525464_69525964	OCLN	0.753678112753144
59925	chr5_69528007_69528507	OCLN	0.554232521210821
59926	chr5_69530559_69531059	OCLN	0.520274387346442
59927	chr5_72107108_72107608	MAP1B	0.79197992330022
59928	chr5_72107755_72108255	MAP1B	0.552520297938454
59929	chr5_72108696_72109196	MAP1B	0.65526739023779
59930	chr5_72141353_72141853	MAP1B	0.627234153506754
59931	chr5_72179244_72179744	MAP1B	0.552875714041163
59932	chr5_72241511_72242011	MAP1B	0.51505170956415
59933	chr5_72242766_72243266	MAP1B	0.520791187110844
59934	chr5_72402801_72403301	ZNF366	0.754920546729706
59935	chr5_72434354_72434854	ZNF366	0.734679153051873
59936	chr5_72451523_72452023	ZNF366	0.544632806650608
59937	chr5_72452096_72452596	ZNF366	0.742276144072058
59938	chr5_72452628_72453128	ZNF366	0.583307062264031
59939	chr5_72453130_72453630	ZNF366	0.548230116517558
59940	chr5_72499626_72500126	ZNF366	0.856257729057652
59941	chr5_72504037_72504537	ZNF366	0.575965308087136
59942	chr5_72507196_72507696	ZNF366	0.687448086040966
59943	chr5_72510763_72511263	ZNF366	0.686256442679921
59944	chr5_72551827_72552327	ZNF366	0.804391339166722
59945	chr5_72557659_72558159	ZNF366	0.568342302136768
59946	chr5_72603043_72603543	TNPO1	0.524563912918098
59947	chr5_72613440_72613940	TNPO1	0.67166822378135
59948	chr5_73093935_73094435	TMEM171	0.619536172270126
59949	chr5_73118603_73119103	TMEM171	0.619358015797635
59950	chr5_73119298_73119798	TMEM171	0.695388508256871
59951	chr5_73125209_73125709	TMEM171	0.58816437040179
59952	chr5_73181041_73181541	TMEM171	0.764858808673629
59953	chr5_73182240_73182740	TMEM171	0.528197014737068
59954	chr5_73183293_73183793	TMEM171	0.537620634059975
59955	chr5_73191620_73192120	TMEM171	0.713002168019523
59956	chr5_73192310_73192810	TMEM171	0.590293636662871
59957	chr5_73199173_73199673	TMEM171	0.706545808414989
59958	chr5_73201814_73202314	TMEM171	0.51328051598055
59959	chr5_73408675_73409175	ARHGEF28	0.662682139470412
59960	chr5_73515175_73515675	ARHGEF28	0.553932790345442
59961	chr5_73541382_73541882	ARHGEF28	0.540943103319842
59962	chr5_73605196_73605696	ARHGEF28	0.792169699815727
59963	chr5_73623843_73624343	ARHGEF28	0.508308153184398
59964	chr5_73625900_73626400	ARHGEF28	0.590473144698194
59965	chr5_73626477_73626977	ARHGEF28	0.689954594906293
59966	chr5_73637511_73638011	ARHGEF28	0.738522067369571
59967	chr5_73652360_73652860	ARHGEF28	0.504614929966768
59968	chr5_73822968_73823468	ARHGEF28	0.641329445631491
59969	chr5_73854183_73854683	ARHGEF28	0.595532830295917
59970	chr5_74514916_74515416	ENC1	0.513163829595681
59971	chr5_74418736_74419236	HEXB	0.516610552440114
59972	chr5_74631487_74631987	FAM169A	0.544266548148161
59973	chr5_74876280_74876780	GCNT4	0.58578473108934
59974	chr5_74934893_74935393	GCNT4	0.757407283014948
59975	chr5_74938170_74938670	GCNT4	0.544378771036477
59976	chr5_74940887_74941387	GCNT4	0.707356989479108
59977	chr5_74946441_74946941	GCNT4	0.558693668663672
59978	chr5_74954127_74954627	GCNT4	0.756736091781448
59979	chr5_74956972_74957472	GCNT4	0.622691248073713
59980	chr5_74957834_74958334	GCNT4	0.625952760467554
59981	chr5_75051380_75051880	GCNT4	0.540550570771257
59982	chr5_75053570_75054070	GCNT4	0.722264620273447
59983	chr5_75056942_75057442	GCNT4	0.55023570071872
59984	chr5_75111850_75112350	GCNT4	0.596381561947618
59985	chr5_75116793_75117293	GCNT4	0.671319978633029
59986	chr5_75168304_75168804	GCNT4	0.739785450633009
59987	chr5_75214810_75215310	GCNT4	0.597570853306821
59988	chr5_75222132_75222632	GCNT4	0.525931578425721
59989	chr5_75265713_75266213	HMGCR	0.635346273295132
59990	chr5_75276679_75277179	HMGCR	0.56573439970426
59991	chr5_75277435_75277935	HMGCR	0.677733168166931
59992	chr5_75305747_75306247	HMGCR	0.521917202634037
59993	chr5_75310155_75310655	HMGCR	0.544308969377722
59994	chr5_75339576_75340076	HMGCR	0.656506711711743
59995	chr5_75363691_75364191	HMGCR	0.559281144264248
59996	chr5_75412290_75412790	HMGCR	0.718049884329945
59997	chr5_75413869_75414369	HMGCR	0.552676684252525
59998	chr5_75416155_75416655	HMGCR	0.542482185031893
59999	chr5_75460449_75460949	HMGCR	0.69020609912472
60000	chr5_75558887_75559387	POLK	0.505798909941647
60001	chr5_75363691_75364191	ANKDD1B	0.619188051382747
60002	chr5_75412290_75412790	ANKDD1B	0.666812518228936
60003	chr5_75591739_75592239	ANKDD1B	0.539056979794401
60004	chr5_75610848_75611348	ANKDD1B	0.758449965211466
60005	chr5_75611738_75612238	ANKDD1B	0.509423528532079
60006	chr5_75616712_75617212	ANKDD1B	0.685727856088656
60007	chr5_75617260_75617760	ANKDD1B	0.815702704607125
60008	chr5_75623825_75624325	ANKDD1B	0.621893798533947
60009	chr5_75651527_75652027	ANKDD1B	0.526052572694579
60010	chr5_75729179_75729679	ANKDD1B	0.657008121408515
60011	chr5_76083061_76083561	SV2C	0.545442141878143
60012	chr5_76084443_76084943	SV2C	0.709998358416979
60013	chr5_76247139_76247639	SV2C	0.648031925225596
60014	chr5_76674593_76675093	F2R	0.643749062430628
60015	chr5_76679198_76679698	F2R	0.684855517135908
60016	chr5_76689378_76689878	F2R	0.713948241909326
60017	chr5_76701130_76701630	F2R	0.52320322101817
60018	chr5_76711403_76711903	F2R	0.764401262490626
60019	chr5_76715815_76716315	F2R	0.517143486952063
60020	chr5_76755930_76756430	F2R	0.541172971193574
60021	chr5_76801505_76802005	F2R	0.531620401366216
60022	chr5_76604797_76605297	F2RL1	0.518752776689202
60023	chr5_76785428_76785928	F2RL1	0.822519715989132
60024	chr5_76788427_76788927	F2RL1	0.686117200792879
60025	chr5_76790519_76791019	F2RL1	0.575092182623485
60026	chr5_76818628_76819128	F2RL1	0.808379753918916
60027	chr5_76819440_76819940	F2RL1	0.644606241050934
60028	chr5_76820433_76820933	F2RL1	0.662956588033505
60029	chr5_76821128_76821628	F2RL1	0.604398084695563
60030	chr5_76822294_76822794	F2RL1	0.588907309283994
60031	chr5_76822899_76823399	F2RL1	0.596546529214812
60032	chr5_76823418_76823918	F2RL1	0.779716260980656
60033	chr5_76825258_76825758	F2RL1	0.505515381269618
60034	chr5_76826313_76826813	F2RL1	0.599507650512343
60035	chr5_76826906_76827406	F2RL1	0.63942616560305
60036	chr5_76836140_76836640	F2RL1	0.531740106725312
60037	chr5_76837254_76837754	F2RL1	0.664633148825313
60038	chr5_76838395_76838895	F2RL1	0.791793043221739
60039	chr5_76838938_76839438	F2RL1	0.650119304182587
60040	chr5_76841482_76841982	F2RL1	0.527728872985824
60041	chr5_76842040_76842540	F2RL1	0.542395822190044
60042	chr5_76859805_76860305	F2RL1	0.582402676990336
60043	chr5_76603954_76604454	S100Z	0.569568032269959
60044	chr5_76639284_76639784	S100Z	0.645181330352864
60045	chr5_76875237_76875737	S100Z	0.505229694502121
60046	chr5_77024376_77024876	S100Z	0.529652283401355
60047	chr5_77224631_77225131	PDE8B	0.538159250293923
60048	chr5_77492055_77492555	WDR41	0.539163949651925
60049	chr5_78507398_78507898	AP3B1	0.510892634924045
60050	chr5_78593361_78593861	SCAMP1	0.535931938680257
60051	chr5_78601627_78602127	SCAMP1	0.536473365725836
60052	chr5_78595088_78595588	LHFPL2	0.593983225305129
60053	chr5_78638380_78638880	LHFPL2	0.743013921274353
60054	chr5_78671494_78671994	LHFPL2	0.536186670146328
60055	chr5_78675560_78676060	LHFPL2	0.530864124985246
60056	chr5_78676144_78676644	LHFPL2	0.766514869499291
60057	chr5_78696569_78697069	LHFPL2	0.509055947668727
60058	chr5_78699454_78699954	LHFPL2	0.629474593751651
60059	chr5_78709671_78710171	LHFPL2	0.532180864790953
60060	chr5_78720434_78720934	LHFPL2	0.515556393961881
60061	chr5_78720939_78721439	LHFPL2	0.592628301349215
60062	chr5_78722317_78722817	LHFPL2	0.614070897940065
60063	chr5_78771827_78772327	LHFPL2	0.543536176335198
60064	chr5_78905601_78906101	ARSB	0.526805735648254
60065	chr5_78985070_78985570	ARSB	0.537016412361039
60066	chr5_78985630_78986130	ARSB	0.550139741624525
60067	chr5_79229587_79230087	JMY	0.606040840718992
60068	chr5_79235768_79236268	JMY	0.591264002102832
60069	chr5_79514347_79514847	HOMER1	0.513198380258707
60070	chr5_79707490_79707990	CMYA5	0.508275201130902
60071	chr5_80114786_80115286	SERINC5	0.512063062868013
60072	chr5_80139527_80140027	SERINC5	0.57221142708828
60073	chr5_80153436_80153936	SERINC5	0.607314072382461
60074	chr5_80153971_80154471	SERINC5	0.564887266625068
60075	chr5_80183954_80184454	SERINC5	0.522419810129591
60076	chr5_80184564_80185064	SERINC5	0.596512028412489
60077	chr5_80186537_80187037	SERINC5	0.527381810982907
60078	chr5_80227189_80227689	SERINC5	0.597434238879468
60079	chr5_80230318_80230818	SERINC5	0.556655801885923
60080	chr5_80232800_80233300	SERINC5	0.555908077463796
60081	chr5_80252216_80252716	SERINC5	0.508210641821355
60082	chr5_80253925_80254425	SERINC5	0.616871616556216
60083	chr5_80257976_80258476	FAM151B	0.52584843774204
60084	chr5_80653918_80654418	DHFR	0.572024859551099
60085	chr5_80688129_80688629	MSH3	0.538626295376068
60086	chr5_80711120_80711620	MSH3	0.543809748909062
60087	chr5_80740972_80741472	MSH3	0.578788584576909
60088	chr5_80744474_80744974	MSH3	0.552616030386948
60089	chr5_80745398_80745898	MSH3	0.536770420001891
60090	chr5_80756142_80756642	MSH3	0.554886671434522
60091	chr5_80777617_80778117	MSH3	0.661051267009147
60092	chr5_80834670_80835170	MSH3	0.54468454367246
60093	chr5_80837577_80838077	MSH3	0.645933948153526
60094	chr5_80958001_80958501	RASGRF2	0.660843650135801
60095	chr5_80960518_80961018	RASGRF2	0.758979889602432
60096	chr5_80972954_80973454	RASGRF2	0.539213989383346
60097	chr5_80985567_80986067	RASGRF2	0.55105469706525
60098	chr5_81004000_81004500	RASGRF2	0.564572052762447
60099	chr5_81006927_81007427	RASGRF2	0.651698163782789
60100	chr5_81007454_81007954	RASGRF2	0.55939047564407
60101	chr5_81068000_81068500	RASGRF2	0.519034303518833
60102	chr5_83470818_83471318	VCAN	0.6413333540321
60103	chr5_83471335_83471835	VCAN	0.947312238049822
60104	chr5_83472338_83472838	VCAN	0.552484178947295
60105	chr5_83473361_83473861	VCAN	0.844074586545118
60106	chr5_83474418_83474918	VCAN	0.758376040466916
60107	chr5_83475473_83475973	VCAN	0.805312062492659
60108	chr5_83548544_83549044	VCAN	0.679999315768735
60109	chr5_83549729_83550229	VCAN	0.713446762902095
60110	chr5_83551792_83552292	VCAN	0.811663488086295
60111	chr5_83583826_83584326	VCAN	0.721012177295191
60112	chr5_83608116_83608616	VCAN	0.628412231145045
60113	chr5_83632862_83633362	VCAN	0.796189673147889
60114	chr5_83636185_83636685	VCAN	0.825613779340461
60115	chr5_83649545_83650045	VCAN	0.690041847887676
60116	chr5_83473361_83473861	HAPLN1	0.738253337804666
60117	chr5_83474418_83474918	HAPLN1	0.672862064215567
60118	chr5_83475473_83475973	HAPLN1	0.820486169732247
60119	chr5_83548544_83549044	HAPLN1	0.740511706152189
60120	chr5_83549729_83550229	HAPLN1	0.728586676971533
60121	chr5_83551792_83552292	HAPLN1	0.849827305578849
60122	chr5_83583826_83584326	HAPLN1	0.725868996766162
60123	chr5_83608116_83608616	HAPLN1	0.624957562385758
60124	chr5_83632862_83633362	HAPLN1	0.782462111051792
60125	chr5_83636185_83636685	HAPLN1	0.846175777231432
60126	chr5_83649545_83650045	HAPLN1	0.759644407279073
60127	chr5_83877840_83878340	HAPLN1	0.710373116592458
60128	chr5_83878353_83878853	HAPLN1	0.739675922379022
60129	chr5_83955831_83956331	HAPLN1	0.752867018537086
60130	chr5_84381486_84381986	EDIL3	0.61690549263243
60131	chr5_84382273_84382773	EDIL3	0.596979606804005
60132	chr5_84382996_84383496	EDIL3	0.59401110562101
60133	chr5_84383932_84384432	EDIL3	0.716697106765426
60134	chr5_84384606_84385106	EDIL3	0.688599961761246
60135	chr5_84385114_84385614	EDIL3	0.586201472351288
60136	chr5_84385680_84386180	EDIL3	0.583729208110696
60137	chr5_87113106_87113606	LINC01949	0.512966190545672
60138	chr5_87117049_87117549	LINC01949	0.656630385935927
60139	chr5_87121222_87121722	LINC01949	0.546350017121118
60140	chr5_87121799_87122299	LINC01949	0.515746508700881
60141	chr5_87122529_87123029	LINC01949	0.574295891077904
60142	chr5_87390028_87390528	LINC01949	0.513445303433547
60143	chr5_87081454_87081954	RASA1	0.502764171916571
60144	chr5_87340675_87341175	RASA1	0.517359938669349
60145	chr5_87230858_87231358	CCNH	0.516487091018554
60146	chr5_87340675_87341175	CCNH	0.717214229548374
60147	chr5_87408157_87408657	CCNH	0.592562326946613
60148	chr5_87412720_87413220	CCNH	0.587951517309207
60149	chr5_88659435_88659935	MEF2C	0.584603248923258
60150	chr5_88729532_88730032	MEF2C	0.588473461445389
60151	chr5_88732063_88732563	MEF2C	0.787625450824166
60152	chr5_88732571_88733071	MEF2C	0.703370474333495
60153	chr5_88734228_88734728	MEF2C	0.858605222349779
60154	chr5_88734928_88735428	MEF2C	0.640146889261829
60155	chr5_88736438_88736938	MEF2C	0.614140852921623
60156	chr5_88746521_88747021	MEF2C	0.602906816898298
60157	chr5_88805087_88805587	MEF2C	0.618141182179812
60158	chr5_88819566_88820066	MEF2C	0.609901728741063
60159	chr5_88825401_88825901	MEF2C	0.536358218135583
60160	chr5_88827099_88827599	MEF2C	0.919057779629672
60161	chr5_88827801_88828301	MEF2C	0.638730477157222
60162	chr5_88829027_88829527	MEF2C	0.757977271021522
60163	chr5_88829717_88830217	MEF2C	0.611647120387339
60164	chr5_88833276_88833776	MEF2C	0.799051955949555
60165	chr5_88833909_88834409	MEF2C	0.568824587965187
60166	chr5_88845270_88845770	MEF2C	0.641778851117937
60167	chr5_88873421_88873921	MEF2C	0.555482389810402
60168	chr5_88881589_88882089	MEF2C	0.821069800251967
60169	chr5_88883048_88883548	MEF2C	0.756347919301464
60170	chr5_88884035_88884535	MEF2C	0.757949603648835
60171	chr5_88886075_88886575	MEF2C	0.665227895994253
60172	chr5_88886681_88887181	MEF2C	0.704450592391965
60173	chr5_88889223_88889723	MEF2C	0.864423313723856
60174	chr5_88889731_88890231	MEF2C	0.75804722473104
60175	chr5_88890484_88890984	MEF2C	0.510005688894951
60176	chr5_89081284_89081784	MEF2C	0.676999040297392
60177	chr5_88659435_88659935	MEF2C-AS1	0.583531273736463
60178	chr5_88729532_88730032	MEF2C-AS1	0.563851388049908
60179	chr5_88732063_88732563	MEF2C-AS1	0.781954093567523
60180	chr5_88732571_88733071	MEF2C-AS1	0.70809108411606
60181	chr5_88734228_88734728	MEF2C-AS1	0.870733068165782
60182	chr5_88734928_88735428	MEF2C-AS1	0.617017213085337
60183	chr5_88736438_88736938	MEF2C-AS1	0.638584357857201
60184	chr5_88746521_88747021	MEF2C-AS1	0.604823410829329
60185	chr5_88805087_88805587	MEF2C-AS1	0.621450489415137
60186	chr5_88819566_88820066	MEF2C-AS1	0.595090883355804
60187	chr5_88821116_88821616	MEF2C-AS1	0.506508870871503
60188	chr5_88827099_88827599	MEF2C-AS1	0.884473711422267
60189	chr5_88827801_88828301	MEF2C-AS1	0.587213254872323
60190	chr5_88829027_88829527	MEF2C-AS1	0.738399940438892
60191	chr5_88829717_88830217	MEF2C-AS1	0.593601179223984
60192	chr5_88833276_88833776	MEF2C-AS1	0.765630530680455
60193	chr5_88833909_88834409	MEF2C-AS1	0.515401313372043
60194	chr5_88845270_88845770	MEF2C-AS1	0.66331738304633
60195	chr5_88881589_88882089	MEF2C-AS1	0.799742304769644
60196	chr5_88883048_88883548	MEF2C-AS1	0.665643680652784
60197	chr5_88884035_88884535	MEF2C-AS1	0.707778469568743
60198	chr5_88886075_88886575	MEF2C-AS1	0.658355405135937
60199	chr5_88886681_88887181	MEF2C-AS1	0.700970207961745
60200	chr5_88889223_88889723	MEF2C-AS1	0.82091463928386
60201	chr5_88889731_88890231	MEF2C-AS1	0.701237825476256
60202	chr5_88940656_88941156	MEF2C-AS1	0.504630315635222
60203	chr5_88979201_88979701	MEF2C-AS1	0.533050170558743
60204	chr5_89081284_89081784	MEF2C-AS1	0.68443288392802
60205	chr5_90548075_90548575	ADGRV1	0.503220824586242
60206	chr5_90559032_90559532	ADGRV1	0.55289803004129
60207	chr5_91162157_91162657	LUCAT1	0.520895293946161
60208	chr5_91182721_91183221	ARRDC3-AS1	0.574922976409315
60209	chr5_93359282_93359782	NR2F1-AS1	0.583779218316541
60210	chr5_93438063_93438563	NR2F1-AS1	0.629630616068486
60211	chr5_93532203_93532703	NR2F1-AS1	0.804230083370613
60212	chr5_93578391_93578891	NR2F1-AS1	0.512345474777801
60213	chr5_93578979_93579479	NR2F1-AS1	0.817395273593875
60214	chr5_93581304_93581804	NR2F1-AS1	0.508007666874083
60215	chr5_93582283_93582783	NR2F1-AS1	0.50618490120207
60216	chr5_93582815_93583315	NR2F1-AS1	0.842170051900278
60217	chr5_93677206_93677706	NR2F1-AS1	0.862354596658086
60218	chr5_93735299_93735799	NR2F1-AS1	0.705865558391585
60219	chr5_93359282_93359782	NR2F1	0.777003235582314
60220	chr5_93438063_93438563	NR2F1	0.650380189839341
60221	chr5_93532203_93532703	NR2F1	0.757303800277336
60222	chr5_93578979_93579479	NR2F1	0.778975766336234
60223	chr5_93581304_93581804	NR2F1	0.500161981656384
60224	chr5_93582283_93582783	NR2F1	0.536739044454257
60225	chr5_93582815_93583315	NR2F1	0.828622785942977
60226	chr5_93677206_93677706	NR2F1	0.733093391393015
60227	chr5_93735299_93735799	NR2F1	0.610104846640533
60228	chr5_94575188_94575688	SLF1	0.673320734765007
60229	chr5_94577842_94578342	SLF1	0.68903957733233
60230	chr5_94618869_94619369	SLF1	0.50829701126741
60231	chr5_94793302_94793802	SLF1	0.651588344813738
60232	chr5_94793822_94794322	SLF1	0.568243962400189
60233	chr5_95036226_95036726	MCTP1	0.544284562404919
60234	chr5_95043171_95043671	MCTP1	0.632523809022277
60235	chr5_95048571_95049071	MCTP1	0.564098254441218
60236	chr5_95059624_95060124	MCTP1	0.610111784106774
60237	chr5_95068278_95068778	MCTP1	0.62764409925155
60238	chr5_95069764_95070264	MCTP1	0.758103379736027
60239	chr5_95076707_95077207	MCTP1	0.687060858671894
60240	chr5_95081545_95082045	MCTP1	0.901615038407772
60241	chr5_95138349_95138849	MCTP1	0.526939528310596
60242	chr5_95142159_95142659	MCTP1	0.604099126677214
60243	chr5_95223871_95224371	MCTP1	0.550957734233057
60244	chr5_95731038_95731538	RHOBTB3	0.586904503674056
60245	chr5_95816758_95817258	RHOBTB3	0.528281709710255
60246	chr5_95789941_95790441	GLRX	0.652553865159499
60247	chr5_95799138_95799638	GLRX	0.656773959970388
60248	chr5_95803314_95803814	GLRX	0.884071687187645
60249	chr5_95804091_95804591	GLRX	0.590967521283099
60250	chr5_95804707_95805207	GLRX	0.831511728147202
60251	chr5_95822655_95823155	GLRX	0.685776420674483
60252	chr5_95827182_95827682	GLRX	0.68436715353354
60253	chr5_95873373_95873873	GLRX	0.527252559172296
60254	chr5_96067934_96068434	GLRX	0.721517075306313
60255	chr5_95836422_95836922	ELL2	0.525499634422203
60256	chr5_95843096_95843596	ELL2	0.581156648383543
60257	chr5_95858686_95859186	ELL2	0.52152423791787
60258	chr5_95861399_95861899	ELL2	0.502493811774862
60259	chr5_95866386_95866886	ELL2	0.552950561334063
60260	chr5_95869953_95870453	ELL2	0.553658586547883
60261	chr5_95924063_95924563	ELL2	0.645807887662532
60262	chr5_95925902_95926402	ELL2	0.683817541055825
60263	chr5_95927851_95928351	ELL2	0.67034410283953
60264	chr5_95932925_95933425	ELL2	0.571949293019191
60265	chr5_95939436_95939936	ELL2	0.623386654510853
60266	chr5_95957432_95957932	ELL2	0.504136764793943
60267	chr5_95958177_95958677	ELL2	0.605963967649676
60268	chr5_95958766_95959266	ELL2	0.508439681355194
60269	chr5_95959318_95959818	ELL2	0.592271543990046
60270	chr5_96000264_96000764	ELL2	0.558737756802433
60271	chr5_96391376_96391876	PCSK1	0.849963329871285
60272	chr5_96431571_96432071	PCSK1	0.729096251537468
60273	chr5_96432119_96432619	PCSK1	0.576798070388016
60274	chr5_96433009_96433509	PCSK1	0.890760009130288
60275	chr5_96437591_96438091	PCSK1	0.900663448724706
60276	chr5_96459677_96460177	PCSK1	0.936346300742668
60277	chr5_96481757_96482257	PCSK1	0.931095190307257
60278	chr5_96529468_96529968	PCSK1	0.621870077275498
60279	chr5_96597358_96597858	PCSK1	0.643826735186898
60280	chr5_96284942_96285442	CAST	0.606419291492927
60281	chr5_96509920_96510420	CAST	0.548559200543811
60282	chr5_96582263_96582763	CAST	0.639699677164054
60283	chr5_96616754_96617254	CAST	0.732284049348507
60284	chr5_96649597_96650097	CAST	0.574180412099088
60285	chr5_96668589_96669089	CAST	0.541027474757832
60286	chr5_96701075_96701575	CAST	0.572745169252043
60287	chr5_96702456_96702956	CAST	0.534712585821029
60288	chr5_96714284_96714784	CAST	0.566610542372652
60289	chr5_96714810_96715310	CAST	0.683310611753255
60290	chr5_96718525_96719025	CAST	0.603290903157838
60291	chr5_96721269_96721769	CAST	0.510723318102124
60292	chr5_96747698_96748198	CAST	0.516105511418519
60293	chr5_96808190_96808690	LNPEP	0.63346899364461
60294	chr5_96816303_96816803	LNPEP	0.554832863921069
60295	chr5_96885953_96886453	LNPEP	0.609179081860745
60296	chr5_96896250_96896750	LNPEP	0.554938606411889
60297	chr5_96932790_96933290	LNPEP	0.668014806555457
60298	chr5_96935013_96935513	LNPEP	0.640955050498918
60299	chr5_96936629_96937129	LNPEP	0.684073699445041
60300	chr5_96942025_96942525	LNPEP	0.577911972713698
60301	chr5_96957347_96957847	LNPEP	0.589438412948873
60302	chr5_96961027_96961527	LNPEP	0.768625319646107
60303	chr5_96962330_96962830	LNPEP	0.512901805345265
60304	chr5_96973694_96974194	LNPEP	0.689099726363095
60305	chr5_98563642_98564142	RGMB	0.672226654407608
60306	chr5_98569948_98570448	RGMB	0.577820206446122
60307	chr5_98573810_98574310	RGMB	0.622022212220051
60308	chr5_98583543_98584043	RGMB	0.541458610932937
60309	chr5_98593311_98593811	RGMB	0.500388302144637
60310	chr5_98594024_98594524	RGMB	0.737001911065712
60311	chr5_98768976_98769476	RGMB	0.50127286958315
60312	chr5_98795180_98795680	RGMB	0.521809869503004
60313	chr5_98795720_98796220	RGMB	0.538419689725239
60314	chr5_98796271_98796771	RGMB	0.579986709502425
60315	chr5_98797184_98797684	RGMB	0.591263291824613
60316	chr5_98798321_98798821	RGMB	0.505481143186425
60317	chr5_98816539_98817039	RGMB	0.528801594419546
60318	chr5_98927104_98927604	CHD1	0.502363845103658
60319	chr5_98929474_98929974	CHD1	0.540254823486362
60320	chr5_98933326_98933826	CHD1	0.588534413397069
60321	chr5_99471082_99471582	LINC02113	0.744775936231573
60322	chr5_99590750_99591250	LINC02113	0.652558306020915
60323	chr5_100667298_100667798	ST8SIA4	0.543013053027854
60324	chr5_100706727_100707227	ST8SIA4	0.504353853001607
60325	chr5_100731730_100732230	ST8SIA4	0.6049423257638
60326	chr5_100777618_100778118	ST8SIA4	0.601885221895552
60327	chr5_100779840_100780340	ST8SIA4	0.59141374999375
60328	chr5_100780536_100781036	ST8SIA4	0.735071333557316
60329	chr5_100840324_100840824	ST8SIA4	0.528810917880235
60330	chr5_100852818_100853318	ST8SIA4	0.669815954431834
60331	chr5_100872407_100872907	ST8SIA4	0.566644420857271
60332	chr5_100889046_100889546	ST8SIA4	0.637505366068885
60333	chr5_100889820_100890320	ST8SIA4	0.532056329046797
60334	chr5_100890583_100891083	ST8SIA4	0.552074143871983
60335	chr5_100898808_100899308	ST8SIA4	0.53453735374059
60336	chr5_100900039_100900539	ST8SIA4	0.764300756152818
60337	chr5_100900643_100901143	ST8SIA4	0.862157208034987
60338	chr5_100901369_100901869	ST8SIA4	0.768422121010286
60339	chr5_100901910_100902410	ST8SIA4	0.791138762324526
60340	chr5_100902461_100902961	ST8SIA4	0.759819623361129
60341	chr5_100903066_100903566	ST8SIA4	0.890571268289459
60342	chr5_100903584_100904084	ST8SIA4	0.798759215822072
60343	chr5_100904108_100904608	ST8SIA4	0.795203949558654
60344	chr5_100905123_100905623	ST8SIA4	0.577562509496337
60345	chr5_103237738_103238238	C5orf30	0.522948148941077
60346	chr5_103255667_103256167	C5orf30	0.710047638962338
60347	chr5_103256875_103257375	C5orf30	0.572001374587909
60348	chr5_103469613_103470113	C5orf30	0.716134381221293
60349	chr5_103476800_103477300	C5orf30	0.646772709575821
60350	chr5_103480201_103480701	C5orf30	0.788282660152529
60351	chr5_103481691_103482191	C5orf30	0.618640325413289
60352	chr5_103438820_103439320	NUDT12	0.568816767216601
60353	chr5_103523187_103523687	NUDT12	0.660536454547132
60354	chr5_107467496_107467996	EFNA5	0.548597007017574
60355	chr5_107472071_107472571	EFNA5	0.520473565159916
60356	chr5_107483115_107483615	EFNA5	0.578421532506318
60357	chr5_107497980_107498480	EFNA5	0.596127964554199
60358	chr5_107502864_107503364	EFNA5	0.629330505781693
60359	chr5_107506086_107506586	EFNA5	0.815758756556262
60360	chr5_107516460_107516960	EFNA5	0.568341457323591
60361	chr5_107517024_107517524	EFNA5	0.683835755887534
60362	chr5_107519976_107520476	EFNA5	0.809447822300183
60363	chr5_107542924_107543424	EFNA5	0.530055072787271
60364	chr5_107571492_107571992	EFNA5	0.595127136625224
60365	chr5_107572024_107572524	EFNA5	0.614041817471678
60366	chr5_107594221_107594721	EFNA5	0.748597777638881
60367	chr5_107594864_107595364	EFNA5	0.677742038516999
60368	chr5_107598948_107599448	EFNA5	0.802094408273261
60369	chr5_107607088_107607588	EFNA5	0.637962599882839
60370	chr5_107607597_107608097	EFNA5	0.559814769983753
60371	chr5_107630112_107630612	EFNA5	0.853140847678064
60372	chr5_107630958_107631458	EFNA5	0.579207129051364
60373	chr5_107636557_107637057	EFNA5	0.7687847624953
60374	chr5_107668780_107669280	EFNA5	0.623894875381315
60375	chr5_107669472_107669972	EFNA5	0.729455494915996
60376	chr5_107670143_107670643	EFNA5	0.721884681397908
60377	chr5_107670801_107671301	EFNA5	0.673231187697754
60378	chr5_107671729_107672229	EFNA5	0.643999861404805
60379	chr5_107672352_107672852	EFNA5	0.754162383821308
60380	chr5_107672976_107673476	EFNA5	0.531243206290218
60381	chr5_107673553_107674053	EFNA5	0.595841336335793
60382	chr5_107678639_107679139	EFNA5	0.633804646338605
60383	chr5_107764229_107764729	EFNA5	0.69558723495241
60384	chr5_107765549_107766049	EFNA5	0.523558815770035
60385	chr5_107782591_107783091	EFNA5	0.583092962280373
60386	chr5_107857733_107858233	EFNA5	0.505281937056574
60387	chr5_109694464_109694964	MAN2A1	0.504163712795458
60388	chr5_110916325_110916825	TSLP	0.785447556146343
60389	chr5_110916994_110917494	TSLP	0.581995107470561
60390	chr5_110963355_110963855	TSLP	0.722487229737579
60391	chr5_111075439_111075939	TSLP	0.619705298129394
60392	chr5_111224008_111224508	WDR36	0.551951436303864
60393	chr5_111158042_111158542	CAMK4	0.571887422911581
60394	chr5_111223384_111223884	CAMK4	0.751645229073887
60395	chr5_111224008_111224508	CAMK4	0.883759171942074
60396	chr5_111224615_111225115	CAMK4	0.748915342954453
60397	chr5_111225853_111226353	CAMK4	0.80541615395292
60398	chr5_111226475_111226975	CAMK4	0.718707019542745
60399	chr5_111227186_111227686	CAMK4	0.703281888795426
60400	chr5_111227824_111228324	CAMK4	0.772184913107098
60401	chr5_111229060_111229560	CAMK4	0.7423444278978
60402	chr5_111229738_111230238	CAMK4	0.712427966847703
60403	chr5_111230387_111230887	CAMK4	0.90153323731289
60404	chr5_111231003_111231503	CAMK4	0.649206909538336
60405	chr5_111232454_111232954	CAMK4	0.861306475063835
60406	chr5_111232972_111233472	CAMK4	0.730036520562576
60407	chr5_111234101_111234601	CAMK4	0.832787799856324
60408	chr5_111236803_111237303	CAMK4	0.52556951846102
60409	chr5_111237471_111237971	CAMK4	0.716264428245586
60410	chr5_111238385_111238885	CAMK4	0.634261989052921
60411	chr5_111254581_111255081	CAMK4	0.503544484031971
60412	chr5_111262048_111262548	CAMK4	0.519512128833934
60413	chr5_111278772_111279272	CAMK4	0.747758697496218
60414	chr5_111512906_111513406	STARD4	0.506015058488335
60415	chr5_111756016_111756516	NREP	0.510179057155491
60416	chr5_112228604_112229104	NREP	0.512947453435714
60417	chr5_112417863_112418363	EPB41L4A	0.662862141907177
60418	chr5_112419009_112419509	EPB41L4A	0.513282608655587
60419	chr5_112419716_112420216	EPB41L4A	0.609692013456008
60420	chr5_112420222_112420722	EPB41L4A	0.688647354650665
60421	chr5_112533427_112533927	LINC02200	0.538741483897527
60422	chr5_112604917_112605417	LINC02200	0.667339491220513
60423	chr5_112615142_112615642	LINC02200	0.600639691396514
60424	chr5_112628221_112628721	LINC02200	0.629339850014157
60425	chr5_112630189_112630689	LINC02200	0.822081266319166
60426	chr5_112630867_112631367	LINC02200	0.772442826797876
60427	chr5_112632756_112633256	LINC02200	0.713963355369584
60428	chr5_112636101_112636601	LINC02200	0.787663420961621
60429	chr5_112643528_112644028	LINC02200	0.60725615911282
60430	chr5_112653762_112654262	LINC02200	0.787756664213266
60431	chr5_112533427_112533927	APC	0.565664540945173
60432	chr5_112604917_112605417	APC	0.638785678567572
60433	chr5_112615142_112615642	APC	0.672813771911312
60434	chr5_112628221_112628721	APC	0.528665263847472
60435	chr5_112630189_112630689	APC	0.741062923758203
60436	chr5_112630867_112631367	APC	0.60541766095966
60437	chr5_112632756_112633256	APC	0.540096160940191
60438	chr5_112636101_112636601	APC	0.653247433513969
60439	chr5_112643528_112644028	APC	0.549955906842145
60440	chr5_112653762_112654262	APC	0.58233625030797
60441	chr5_112737570_112738070	SRP19	0.605863809116777
60442	chr5_112869896_112870396	SRP19	0.502855497315321
60443	chr5_112922022_112922522	SRP19	0.672105487533935
60444	chr5_112976469_112976969	SRP19	0.572978272647002
60445	chr5_112737570_112738070	REEP5	0.546013804052873
60446	chr5_112869896_112870396	REEP5	0.572368679566201
60447	chr5_112928722_112929222	REEP5	0.664081703910673
60448	chr5_112929250_112929750	REEP5	0.72639263181983
60449	chr5_112951013_112951513	REEP5	0.639494442626412
60450	chr5_112969355_112969855	REEP5	0.717031576593602
60451	chr5_113096227_113096727	REEP5	0.520578164009922
60452	chr5_113114395_113114895	REEP5	0.568959462487154
60453	chr5_113115024_113115524	REEP5	0.763879251882543
60454	chr5_113117708_113118208	REEP5	0.685571566377347
60455	chr5_113171458_113171958	REEP5	0.584452417994025
60456	chr5_113172146_113172646	REEP5	0.62772512589257
60457	chr5_112923094_112923594	DCP2	0.540433042135004
60458	chr5_112923607_112924107	DCP2	0.615740496124564
60459	chr5_112929881_112930381	DCP2	0.584984476013696
60460	chr5_112976469_112976969	DCP2	0.543626047054811
60461	chr5_113245363_113245863	MCC	0.522984372990241
60462	chr5_113246188_113246688	MCC	0.60641755964282
60463	chr5_113250174_113250674	MCC	0.640127059241398
60464	chr5_113255048_113255548	MCC	0.592752830989644
60465	chr5_113294728_113295228	MCC	0.759551963591976
60466	chr5_113320135_113320635	MCC	0.520095287490132
60467	chr5_113331090_113331590	MCC	0.65596484565101
60468	chr5_115174275_115174775	TRIM36	0.634659936468901
60469	chr5_115178994_115179494	TRIM36	0.722470670642779
60470	chr5_115186707_115187207	TRIM36	0.53462949391368
60471	chr5_115192069_115192569	TRIM36	0.740109476823693
60472	chr5_115194683_115195183	TRIM36	0.744212786435194
60473	chr5_115249341_115249841	TRIM36	0.630247608868141
60474	chr5_115337841_115338341	TRIM36	0.627889327047792
60475	chr5_115349271_115349771	TRIM36	0.711121099655625
60476	chr5_115359111_115359611	TRIM36	0.531818044262541
60477	chr5_115374045_115374545	TRIM36	0.574757486761825
60478	chr5_115377519_115378019	TRIM36	0.613351770169304
60479	chr5_115379820_115380320	TRIM36	0.667599082733221
60480	chr5_115395246_115395746	TRIM36	0.538384390554437
60481	chr5_115415074_115415574	TRIM36	0.70989665831579
60482	chr5_115418745_115419245	TRIM36	0.580359682429624
60483	chr5_115423412_115423912	TRIM36	0.579975387956228
60484	chr5_115124701_115125201	PGGT1B	0.580270994466554
60485	chr5_115190334_115190834	PGGT1B	0.63893314563442
60486	chr5_115272471_115272971	PGGT1B	0.574399890851053
60487	chr5_115305944_115306444	PGGT1B	0.615992567228935
60488	chr5_115351999_115352499	PGGT1B	0.512081646450972
60489	chr5_115355061_115355561	PGGT1B	0.542030769669936
60490	chr5_115429318_115429818	PGGT1B	0.523228644143118
60491	chr5_115199935_115200435	CCDC112	0.507240752003448
60492	chr5_115272471_115272971	CCDC112	0.511856663480796
60493	chr5_115295874_115296374	CCDC112	0.613033182247385
60494	chr5_115305944_115306444	CCDC112	0.775994979649809
60495	chr5_115457969_115458469	CCDC112	0.600375204976518
60496	chr5_115487102_115487602	CCDC112	0.523377938130623
60497	chr5_115349271_115349771	FEM1C	0.527415373001289
60498	chr5_115360295_115360795	FEM1C	0.536689636087019
60499	chr5_115377519_115378019	FEM1C	0.722714784400618
60500	chr5_115379820_115380320	FEM1C	0.551050233708674
60501	chr5_115414350_115414850	FEM1C	0.571629200750525
60502	chr5_115415074_115415574	FEM1C	0.684831545143579
60503	chr5_115419760_115420260	FEM1C	0.612258664436253
60504	chr5_115425911_115426411	FEM1C	0.62489080542266
60505	chr5_115460388_115460888	FEM1C	0.673626535849632
60506	chr5_115461429_115461929	FEM1C	0.708465205227223
60507	chr5_115532458_115532958	FEM1C	0.594915131372548
60508	chr5_115551335_115551835	FEM1C	0.746635625863624
60509	chr5_115555053_115555553	FEM1C	0.593739538132743
60510	chr5_115415074_115415574	TMED7	0.593693031774229
60511	chr5_115543314_115543814	TMED7	0.501602269067192
60512	chr5_115558055_115558555	TMED7	0.505481171973136
60513	chr5_115616846_115617346	TMED7	0.520492679463016
60514	chr5_115856887_115857387	AP3S1	0.565303597278925
60515	chr5_115865888_115866388	AP3S1	0.749737463098055
60516	chr5_115885090_115885590	AP3S1	0.783888247291305
60517	chr5_116477092_116477592	SEMA6A-AS1	0.515543309159339
60518	chr5_116492851_116493351	SEMA6A-AS1	0.55733556923917
60519	chr5_116498444_116498944	SEMA6A-AS1	0.543433819387867
60520	chr5_116530689_116531189	SEMA6A-AS1	0.524387237894139
60521	chr5_116531588_116532088	SEMA6A-AS1	0.663137114472909
60522	chr5_116535245_116535745	SEMA6A-AS1	0.627272114855594
60523	chr5_116536213_116536713	SEMA6A-AS1	0.56276809119597
60524	chr5_116536737_116537237	SEMA6A-AS1	0.501693466369763
60525	chr5_116543365_116543865	SEMA6A-AS1	0.572379240655114
60526	chr5_116544132_116544632	SEMA6A-AS1	0.530367777362932
60527	chr5_116544807_116545307	SEMA6A-AS1	0.699562465991025
60528	chr5_116545984_116546484	SEMA6A-AS1	0.59879905083707
60529	chr5_116559408_116559908	SEMA6A-AS1	0.503630117165171
60530	chr5_116574630_116575130	SEMA6A-AS1	0.519904273948554
60531	chr5_116575158_116575658	SEMA6A-AS1	0.507630174461479
60532	chr5_116437869_116438369	SEMA6A	0.626615132586218
60533	chr5_116492851_116493351	SEMA6A	0.619496260486375
60534	chr5_116498444_116498944	SEMA6A	0.683890616025783
60535	chr5_116518381_116518881	SEMA6A	0.512702276479431
60536	chr5_116524827_116525327	SEMA6A	0.528923393957044
60537	chr5_116525600_116526100	SEMA6A	0.504273757559362
60538	chr5_116527564_116528064	SEMA6A	0.605771361219656
60539	chr5_116529636_116530136	SEMA6A	0.571280325120339
60540	chr5_116530689_116531189	SEMA6A	0.639266474165216
60541	chr5_116531588_116532088	SEMA6A	0.647295009623169
60542	chr5_116532773_116533273	SEMA6A	0.553050398094197
60543	chr5_116533619_116534119	SEMA6A	0.503973004664014
60544	chr5_116535245_116535745	SEMA6A	0.629389394412542
60545	chr5_116536213_116536713	SEMA6A	0.718580481890302
60546	chr5_116536737_116537237	SEMA6A	0.630971863382764
60547	chr5_116543365_116543865	SEMA6A	0.574899048939262
60548	chr5_116544132_116544632	SEMA6A	0.729505219374548
60549	chr5_116544807_116545307	SEMA6A	0.834610985548365
60550	chr5_116545456_116545956	SEMA6A	0.592833043463646
60551	chr5_116545984_116546484	SEMA6A	0.806352155572143
60552	chr5_116547524_116548024	SEMA6A	0.573999155149848
60553	chr5_116559408_116559908	SEMA6A	0.550594929629174
60554	chr5_116567054_116567554	SEMA6A	0.549384649184698
60555	chr5_116571517_116572017	SEMA6A	0.575229929664797
60556	chr5_116572184_116572684	SEMA6A	0.623280285382067
60557	chr5_116572710_116573210	SEMA6A	0.558441024298809
60558	chr5_116573672_116574172	SEMA6A	0.615241502176259
60559	chr5_116574630_116575130	SEMA6A	0.794424511087404
60560	chr5_116575158_116575658	SEMA6A	0.625898025750174
60561	chr5_117337304_117337804	LINC00992	0.694718586924932
60562	chr5_117343791_117344291	LINC00992	0.599052187212908
60563	chr5_117394484_117394984	LINC00992	0.599890955112936
60564	chr5_117403134_117403634	LINC00992	0.599350302498219
60565	chr5_117405142_117405642	LINC00992	0.736328309007451
60566	chr5_117759813_117760313	LINC02147	0.744349064338573
60567	chr5_118988922_118989422	DTWD2	0.548953448630837
60568	chr5_119016276_119016776	DMXL1	0.607149748978081
60569	chr5_119031840_119032340	DMXL1	0.539342256515512
60570	chr5_119074284_119074784	DMXL1	0.530605825958828
60571	chr5_119220510_119221010	DMXL1	0.511383818616755
60572	chr5_119275720_119276220	DMXL1	0.634997168132699
60573	chr5_119070725_119071225	TNFAIP8	0.551074016901332
60574	chr5_119187737_119188237	TNFAIP8	0.592184883624192
60575	chr5_119273515_119274015	TNFAIP8	0.522724895953305
60576	chr5_119275720_119276220	TNFAIP8	0.510318921005895
60577	chr5_119277550_119278050	TNFAIP8	0.526630746282296
60578	chr5_119278074_119278574	TNFAIP8	0.701421612393694
60579	chr5_119290200_119290700	TNFAIP8	0.58666597767876
60580	chr5_119299532_119300032	TNFAIP8	0.662076693441454
60581	chr5_119300169_119300669	TNFAIP8	0.542569518428445
60582	chr5_119308862_119309362	TNFAIP8	0.771120967744008
60583	chr5_119309372_119309872	TNFAIP8	0.508663427967585
60584	chr5_119315320_119315820	TNFAIP8	0.792074342253093
60585	chr5_119316081_119316581	TNFAIP8	0.549272502156425
60586	chr5_119318231_119318731	TNFAIP8	0.602216264595564
60587	chr5_119327046_119327546	TNFAIP8	0.547859825756738
60588	chr5_119330445_119330945	TNFAIP8	0.566046299877324
60589	chr5_119333558_119334058	TNFAIP8	0.539036587494402
60590	chr5_119337187_119337687	TNFAIP8	0.518591461888102
60591	chr5_119338487_119338987	TNFAIP8	0.625767061850406
60592	chr5_119341007_119341507	TNFAIP8	0.741995852940933
60593	chr5_119341592_119342092	TNFAIP8	0.5644052700399
60594	chr5_119342115_119342615	TNFAIP8	0.632356343297345
60595	chr5_119343673_119344173	TNFAIP8	0.601562842809212
60596	chr5_119346246_119346746	TNFAIP8	0.537395380305718
60597	chr5_119353981_119354481	TNFAIP8	0.546858254191825
60598	chr5_119363921_119364421	TNFAIP8	0.557939075019959
60599	chr5_119367454_119367954	TNFAIP8	0.559158931814215
60600	chr5_119368225_119368725	TNFAIP8	0.614078823275904
60601	chr5_119396064_119396564	TNFAIP8	0.527231857326833
60602	chr5_119435426_119435926	TNFAIP8	0.601589773911958
60603	chr5_119452300_119452800	TNFAIP8	0.510007661094054
60604	chr5_120326648_120327148	PRR16	0.688621948539753
60605	chr5_120372874_120373374	PRR16	0.68647331373096
60606	chr5_120388210_120388710	PRR16	0.841259936232007
60607	chr5_120405228_120405728	PRR16	0.613647277786402
60608	chr5_120445992_120446492	PRR16	0.766792450607074
60609	chr5_120464030_120464530	PRR16	0.651006256798238
60610	chr5_120464737_120465237	PRR16	0.66875265385665
60611	chr5_120465573_120466073	PRR16	0.841286024487147
60612	chr5_121967153_121967653	LOX	0.595355252159465
60613	chr5_121969186_121969686	LOX	0.610492615360685
60614	chr5_122078152_122078652	LOX	0.536123585950567
60615	chr5_122129304_122129804	LOX	0.645101901152548
60616	chr5_122312567_122313067	LOX	0.518278727524954
60617	chr5_122078152_122078652	SNCAIP	0.792055430958972
60618	chr5_122089596_122090096	SNCAIP	0.603524389642142
60619	chr5_122129304_122129804	SNCAIP	0.7361907872775
60620	chr5_122153196_122153696	SNCAIP	0.698768195552232
60621	chr5_122163515_122164015	SNCAIP	0.614718642897209
60622	chr5_122259993_122260493	SNCAIP	0.583513757730724
60623	chr5_122292304_122292804	SNCAIP	0.77769302227627
60624	chr5_122300977_122301477	SNCAIP	0.58148329098623
60625	chr5_122312567_122313067	SNCAIP	0.583493204685948
60626	chr5_122323142_122323642	SNCAIP	0.537378740394079
60627	chr5_122351554_122352054	SNCAIP	0.78677744105654
60628	chr5_122374053_122374553	SNCAIP	0.610928235746101
60629	chr5_122375924_122376424	SNCAIP	0.627334498518299
60630	chr5_122392664_122393164	SNCAIP	0.504382557429607
60631	chr5_122403744_122404244	SNCAIP	0.730135564251526
60632	chr5_122415463_122415963	SNCAIP	0.540710227282839
60633	chr5_122500681_122501181	SNCAIP	0.653369988937215
60634	chr5_122689512_122690012	SNX2	0.66802458194715
60635	chr5_122697115_122697615	SNX2	0.570027602377622
60636	chr5_122701804_122702304	SNX2	0.739981802356521
60637	chr5_122702400_122702900	SNX2	0.745530411880765
60638	chr5_122736047_122736547	SNX2	0.707436519532383
60639	chr5_122756232_122756732	SNX2	0.631107511870565
60640	chr5_122775711_122776211	SNX2	0.786704348576942
60641	chr5_122780247_122780747	SNX2	0.563468772183756
60642	chr5_122877465_122877965	SNX2	0.5935805739111
60643	chr5_122743204_122743704	SNX24	0.635436060501105
60644	chr5_122844105_122844605	SNX24	0.533599148485692
60645	chr5_122845136_122845636	SNX24	0.551309509343166
60646	chr5_123036487_123036987	SNX24	0.580035243456122
60647	chr5_122845136_122845636	PPIC	0.520081044391471
60648	chr5_123035923_123036423	PPIC	0.588201817089493
60649	chr5_123036487_123036987	PPIC	0.792474531251766
60650	chr5_123037017_123037517	PPIC	0.635453758329354
60651	chr5_123549486_123549986	CEP120	0.511247311715614
60652	chr5_125346243_125346743	LINC02240	0.65689036884328
60653	chr5_126363615_126364115	GRAMD2B	0.55263755601424
60654	chr5_126370139_126370639	GRAMD2B	0.598201362317593
60655	chr5_126371038_126371538	GRAMD2B	0.702557084746847
60656	chr5_126371591_126372091	GRAMD2B	0.50681995053282
60657	chr5_126373218_126373718	GRAMD2B	0.590583117021299
60658	chr5_126373789_126374289	GRAMD2B	0.505382697122551
60659	chr5_126389129_126389629	GRAMD2B	0.704973099886684
60660	chr5_126389985_126390485	GRAMD2B	0.717550827180561
60661	chr5_126395667_126396167	GRAMD2B	0.533049723149974
60662	chr5_126438835_126439335	GRAMD2B	0.561115607623432
60663	chr5_126446753_126447253	GRAMD2B	0.580229258191808
60664	chr5_126543597_126544097	GRAMD2B	0.629726590092487
60665	chr5_126423124_126423624	ALDH7A1	0.52321037899892
60666	chr5_126464772_126465272	ALDH7A1	0.656801591281723
60667	chr5_126527861_126528361	ALDH7A1	0.515647114327888
60668	chr5_126595110_126595610	ALDH7A1	0.614399017761384
60669	chr5_126599939_126600439	ALDH7A1	0.612454705113115
60670	chr5_126648956_126649456	ALDH7A1	0.686516646630561
60671	chr5_126674082_126674582	ALDH7A1	0.529382587295482
60672	chr5_126674735_126675235	ALDH7A1	0.51761292332964
60673	chr5_126843286_126843786	ALDH7A1	0.527559068210184
60674	chr5_126961667_126962167	MARCH3	0.613474275969456
60675	chr5_127003774_127004274	MARCH3	0.547329248369784
60676	chr5_127014591_127015091	MARCH3	0.594339234808526
60677	chr5_127040687_127041187	MARCH3	0.691562327889099
60678	chr5_127041511_127042011	MARCH3	0.678078708095941
60679	chr5_126843286_126843786	C5orf63	0.540997670163848
60680	chr5_127003774_127004274	C5orf63	0.553310500328857
60681	chr5_127014591_127015091	C5orf63	0.569081338481876
60682	chr5_127312070_127312570	C5orf63	0.55676318809017
60683	chr5_127315959_127316459	PRRC1	0.566689213391043
60684	chr5_127758861_127759361	PRRC1	0.557314145909635
60685	chr5_127555770_127556270	CCDC192	0.512042163994559
60686	chr5_127556543_127557043	CCDC192	0.59627389301358
60687	chr5_127558197_127558697	CCDC192	0.543049088091331
60688	chr5_127645111_127645611	CCDC192	0.515504901294002
60689	chr5_127754150_127754650	CCDC192	0.606941969126996
60690	chr5_127754677_127755177	CCDC192	0.544110246359189
60691	chr5_127819124_127819624	CCDC192	0.568446811624847
60692	chr5_127827391_127827891	CCDC192	0.547642534129225
60693	chr5_127834162_127834662	CCDC192	0.505930426029662
60694	chr5_127840669_127841169	CCDC192	0.515885926789255
60695	chr5_127858388_127858888	CCDC192	0.579968509366982
60696	chr5_127867309_127867809	CCDC192	0.54157346612169
60697	chr5_127884362_127884862	CCDC192	0.595611398205886
60698	chr5_127885119_127885619	CCDC192	0.648683641531337
60699	chr5_127910251_127910751	CCDC192	0.512679642779438
60700	chr5_127924571_127925071	CCDC192	0.599895920106912
60701	chr5_127934731_127935231	CCDC192	0.626166823994552
60702	chr5_127844630_127845130	LINC01184	0.601627305377532
60703	chr5_127851634_127852134	LINC01184	0.633796000379496
60704	chr5_127852168_127852668	LINC01184	0.503754353018436
60705	chr5_127867309_127867809	LINC01184	0.573422730376686
60706	chr5_127875461_127875961	LINC01184	0.52314431515227
60707	chr5_127885119_127885619	LINC01184	0.552131732581913
60708	chr5_127885860_127886360	LINC01184	0.550894268940646
60709	chr5_127910251_127910751	LINC01184	0.510002999593832
60710	chr5_127934731_127935231	LINC01184	0.640286137823598
60711	chr5_127958232_127958732	LINC01184	0.590180948285888
60712	chr5_127959269_127959769	LINC01184	0.635904266552141
60713	chr5_128208603_128209103	LINC01184	0.515567164152421
60714	chr5_127840669_127841169	SLC12A2	0.614782500578145
60715	chr5_127844630_127845130	SLC12A2	0.71469267980065
60716	chr5_127848049_127848549	SLC12A2	0.561505981922857
60717	chr5_127849135_127849635	SLC12A2	0.54620988910326
60718	chr5_127851634_127852134	SLC12A2	0.78162869270703
60719	chr5_127852168_127852668	SLC12A2	0.627505702100998
60720	chr5_127858388_127858888	SLC12A2	0.593866499294072
60721	chr5_127867309_127867809	SLC12A2	0.724242488026184
60722	chr5_127875461_127875961	SLC12A2	0.656357772546559
60723	chr5_127884362_127884862	SLC12A2	0.651594019861017
60724	chr5_127885119_127885619	SLC12A2	0.705643593058199
60725	chr5_127885860_127886360	SLC12A2	0.70399015210578
60726	chr5_127910251_127910751	SLC12A2	0.60296316089797
60727	chr5_127912353_127912853	SLC12A2	0.543821533980183
60728	chr5_127924571_127925071	SLC12A2	0.582396764910863
60729	chr5_127934731_127935231	SLC12A2	0.681352139764415
60730	chr5_127935345_127935845	SLC12A2	0.532532290721811
60731	chr5_127941692_127942192	SLC12A2	0.563229249922375
60732	chr5_127957693_127958193	SLC12A2	0.519985285085091
60733	chr5_127958232_127958732	SLC12A2	0.695926071400158
60734	chr5_127959269_127959769	SLC12A2	0.753891981792048
60735	chr5_127961689_127962189	SLC12A2	0.525193429261146
60736	chr5_128085376_128085876	SLC12A2	0.518984204997919
60737	chr5_128200053_128200553	SLC12A2	0.535780915564015
60738	chr5_128200639_128201139	SLC12A2	0.540209289949611
60739	chr5_128206918_128207418	SLC12A2	0.528347792363987
60740	chr5_128208603_128209103	SLC12A2	0.575106782573118
60741	chr5_128212353_128212853	SLC12A2	0.553449251025795
60742	chr5_128537333_128537833	FBN2	0.54063411025221
60743	chr5_128538069_128538569	FBN2	0.727596394192486
60744	chr5_128538831_128539331	FBN2	0.602002773107414
60745	chr5_129915992_129916492	CHSY3	0.644493592373918
60746	chr5_131225203_131225703	HINT1	0.524962563832693
60747	chr5_131081942_131082442	LYRM7	0.510401723319801
60748	chr5_131069216_131069716	CDC42SE2	0.687434544083108
60749	chr5_131170643_131171143	CDC42SE2	0.525996930522918
60750	chr5_131209363_131209863	CDC42SE2	0.57677114563034
60751	chr5_131252798_131253298	CDC42SE2	0.784119524580189
60752	chr5_131253318_131253818	CDC42SE2	0.599798417067258
60753	chr5_131253954_131254454	CDC42SE2	0.664504763636525
60754	chr5_131254668_131255168	CDC42SE2	0.647737574767187
60755	chr5_131256386_131256886	CDC42SE2	0.500194009398872
60756	chr5_131257211_131257711	CDC42SE2	0.780623449581359
60757	chr5_131258007_131258507	CDC42SE2	0.651159173506708
60758	chr5_131266300_131266800	CDC42SE2	0.591960640829371
60759	chr5_131271769_131272269	CDC42SE2	0.540830333698396
60760	chr5_131272675_131273175	CDC42SE2	0.606148870784031
60761	chr5_131273556_131274056	CDC42SE2	0.6561793200787
60762	chr5_131274289_131274789	CDC42SE2	0.572020400755233
60763	chr5_131276114_131276614	CDC42SE2	0.632127680819916
60764	chr5_131281060_131281560	CDC42SE2	0.772363829833529
60765	chr5_131289118_131289618	CDC42SE2	0.702711936367402
60766	chr5_131289674_131290174	CDC42SE2	0.540666583917917
60767	chr5_131296121_131296621	CDC42SE2	0.671847000875936
60768	chr5_131336795_131337295	CDC42SE2	0.635256575265861
60769	chr5_131337458_131337958	CDC42SE2	0.573551138748529
60770	chr5_131338756_131339256	CDC42SE2	0.52476015301627
60771	chr5_131357592_131358092	CDC42SE2	0.603672764135866
60772	chr5_131364605_131365105	CDC42SE2	0.593698800989312
60773	chr5_131367140_131367640	CDC42SE2	0.508796171970005
60774	chr5_131373282_131373782	CDC42SE2	0.605187031654322
60775	chr5_131375280_131375780	CDC42SE2	0.656413925741205
60776	chr5_131379655_131380155	CDC42SE2	0.800189393766284
60777	chr5_131380973_131381473	CDC42SE2	0.612842576045228
60778	chr5_131382278_131382778	CDC42SE2	0.81793469134042
60779	chr5_131382959_131383459	CDC42SE2	0.632284497462451
60780	chr5_131392407_131392907	CDC42SE2	0.61182098002405
60781	chr5_131394068_131394568	CDC42SE2	0.699633209152916
60782	chr5_131413879_131414379	CDC42SE2	0.696129382402315
60783	chr5_131548135_131548635	RAPGEF6	0.746866329684493
60784	chr5_131595349_131595849	RAPGEF6	0.626261300801133
60785	chr5_131747192_131747692	RAPGEF6	0.530114712788359
60786	chr5_131902246_131902746	RAPGEF6	0.506078551910913
60787	chr5_131974918_131975418	RAPGEF6	0.641878890545956
60788	chr5_132000968_132001468	RAPGEF6	0.616591310269549
60789	chr5_131902246_131902746	ACSL6	0.667273605944964
60790	chr5_131974918_131975418	ACSL6	0.698791075982371
60791	chr5_132000968_132001468	ACSL6	0.835259396714662
60792	chr5_132020080_132020580	ACSL6	0.599329849805997
60793	chr5_132026688_132027188	ACSL6	0.613050459379772
60794	chr5_132055918_132056418	ACSL6	0.518276509162663
60795	chr5_132058973_132059473	ACSL6	0.718918596895131
60796	chr5_132076392_132076892	ACSL6	0.524984501018142
60797	chr5_132098978_132099478	ACSL6	0.542894925401136
60798	chr5_132102127_132102627	ACSL6	0.775111862782808
60799	chr5_132103599_132104099	ACSL6	0.612255327199662
60800	chr5_132111075_132111575	ACSL6	0.599533603500757
60801	chr5_132055918_132056418	CSF2	0.611624014302
60802	chr5_132058973_132059473	CSF2	0.536139223159269
60803	chr5_132070385_132070885	CSF2	0.680109871842806
60804	chr5_132225303_132225803	P4HA2	0.519746744396585
60805	chr5_132277799_132278299	P4HA2	0.605816075032074
60806	chr5_132353523_132354023	P4HA2	0.544039950852373
60807	chr5_132358724_132359224	P4HA2	0.542112885597642
60808	chr5_132429668_132430168	P4HA2	0.551876249392229
60809	chr5_132434879_132435379	P4HA2	0.546440271999462
60810	chr5_132475861_132476361	P4HA2	0.501737784022863
60811	chr5_132502084_132502584	P4HA2	0.599795730898034
60812	chr5_132215238_132215738	PDLIM4	0.599667495951471
60813	chr5_132257304_132257804	PDLIM4	0.639475498960817
60814	chr5_132259065_132259565	PDLIM4	0.578692934873072
60815	chr5_132260667_132261167	PDLIM4	0.749365041060157
60816	chr5_132263860_132264360	PDLIM4	0.581158339644313
60817	chr5_132268055_132268555	PDLIM4	0.627154769252787
60818	chr5_132497658_132498158	PDLIM4	0.540737520823477
60819	chr5_132237663_132238163	SLC22A4	0.655300378399833
60820	chr5_132273960_132274460	SLC22A4	0.577122966422537
60821	chr5_132277799_132278299	SLC22A4	0.80945130400151
60822	chr5_132278379_132278879	SLC22A4	0.676519082685809
60823	chr5_132295118_132295618	SLC22A4	0.536639655720619
60824	chr5_132300840_132301340	SLC22A4	0.714200801321145
60825	chr5_132306527_132307027	SLC22A4	0.525857191775051
60826	chr5_132307601_132308101	SLC22A4	0.511069257319422
60827	chr5_132320976_132321476	SLC22A4	0.732490182706456
60828	chr5_132335332_132335832	SLC22A4	0.521430979789292
60829	chr5_132353523_132354023	SLC22A4	0.768002917993755
60830	chr5_132354301_132354801	SLC22A4	0.743564600376719
60831	chr5_132358724_132359224	SLC22A4	0.734616121894455
60832	chr5_132363311_132363811	SLC22A4	0.510278209524445
60833	chr5_132365156_132365656	SLC22A4	0.696565300928874
60834	chr5_132368901_132369401	SLC22A4	0.579002319094825
60835	chr5_132370785_132371285	SLC22A4	0.540132705692513
60836	chr5_132380027_132380527	SLC22A4	0.644308491175484
60837	chr5_132422626_132423126	SLC22A4	0.527827311980094
60838	chr5_132429668_132430168	SLC22A4	0.703161792076451
60839	chr5_132434879_132435379	SLC22A4	0.67783417019849
60840	chr5_132463254_132463754	SLC22A4	0.609713354584653
60841	chr5_132475861_132476361	SLC22A4	0.617553898142341
60842	chr5_132502084_132502584	SLC22A4	0.659827014832743
60843	chr5_132539655_132540155	SLC22A4	0.577684355154912
60844	chr5_132150528_132151028	MIR3936HG	0.669945711895398
60845	chr5_132307601_132308101	MIR3936HG	0.631003976753106
60846	chr5_132325645_132326145	MIR3936HG	0.572194557707291
60847	chr5_132504753_132505253	MIR3936HG	0.502131358527695
60848	chr5_132277799_132278299	SLC22A5	0.775337508407602
60849	chr5_132292565_132293065	SLC22A5	0.50973735956295
60850	chr5_132306527_132307027	SLC22A5	0.509343010437168
60851	chr5_132307601_132308101	SLC22A5	0.509577823331554
60852	chr5_132320976_132321476	SLC22A5	0.535067499421468
60853	chr5_132353523_132354023	SLC22A5	0.580719959272476
60854	chr5_132354301_132354801	SLC22A5	0.631059405188598
60855	chr5_132357849_132358349	SLC22A5	0.507507263671211
60856	chr5_132358724_132359224	SLC22A5	0.741130388517948
60857	chr5_132422626_132423126	SLC22A5	0.813226529104339
60858	chr5_132429668_132430168	SLC22A5	0.596324612797779
60859	chr5_132434879_132435379	SLC22A5	0.691437389276538
60860	chr5_132475861_132476361	SLC22A5	0.625542280925987
60861	chr5_132502084_132502584	SLC22A5	0.769614115237022
60862	chr5_132557353_132557853	SLC22A5	0.529187049427313
60863	chr5_132386490_132386990	C5orf56	0.502265658901724
60864	chr5_132425514_132426014	C5orf56	0.518076614369267
60865	chr5_132426493_132426993	C5orf56	0.543632445569771
60866	chr5_132437515_132438015	C5orf56	0.585145494571983
60867	chr5_132457264_132457764	C5orf56	0.543872275039004
60868	chr5_132458535_132459035	C5orf56	0.566767328765969
60869	chr5_132466655_132467155	C5orf56	0.541911189077541
60870	chr5_132472893_132473393	C5orf56	0.647992481535172
60871	chr5_132479361_132479861	C5orf56	0.527751754942842
60872	chr5_132426493_132426993	IRF1	0.507911201433972
60873	chr5_132457264_132457764	IRF1	0.561614069988233
60874	chr5_132480913_132481413	IRF1	0.554971242207775
60875	chr5_132663065_132663565	KIF3A	0.532214662612567
60876	chr5_132737345_132737845	KIF3A	0.588555842423624
60877	chr5_132825705_132826205	KIF3A	0.547878872333212
60878	chr5_132666355_132666855	SOWAHA	0.514191975421096
60879	chr5_132807260_132807760	SOWAHA	0.674479622946971
60880	chr5_132813241_132813741	SOWAHA	0.519504353564462
60881	chr5_132816948_132817448	SOWAHA	0.717059941908038
60882	chr5_132818908_132819408	SOWAHA	0.63803038743178
60883	chr5_132831384_132831884	SOWAHA	0.718193745200579
60884	chr5_132838825_132839325	SOWAHA	0.591318773855345
60885	chr5_132872872_132873372	SOWAHA	0.764269154821795
60886	chr5_132873401_132873901	SOWAHA	0.854657041366108
60887	chr5_132873994_132874494	SOWAHA	0.591065361143868
60888	chr5_132877960_132878460	SOWAHA	0.652791569216372
60889	chr5_133016552_133017052	SOWAHA	0.595596918888559
60890	chr5_133017162_133017662	SOWAHA	0.545290571587524
60891	chr5_132807260_132807760	SHROOM1	0.583357583432129
60892	chr5_132837784_132838284	SHROOM1	0.513028395190461
60893	chr5_132838825_132839325	SHROOM1	0.563411779979609
60894	chr5_132839952_132840452	SHROOM1	0.609821566406049
60895	chr5_132877960_132878460	SHROOM1	0.547622653049714
60896	chr5_133016552_133017052	SHROOM1	0.522201774125332
60897	chr5_133063843_133064343	SHROOM1	0.629155125109006
60898	chr5_132806731_132807231	UQCRQ	0.519045444282003
60899	chr5_132807260_132807760	UQCRQ	0.656306167535218
60900	chr5_132813241_132813741	UQCRQ	0.518541365716166
60901	chr5_132839952_132840452	UQCRQ	0.563156954219846
60902	chr5_132873401_132873901	UQCRQ	0.552098577855514
60903	chr5_132877960_132878460	UQCRQ	0.511666052141489
60904	chr5_133016552_133017052	UQCRQ	0.556824507873126
60905	chr5_132816948_132817448	LEAP2	0.769613949213026
60906	chr5_132818908_132819408	LEAP2	0.608778325913806
60907	chr5_132831384_132831884	LEAP2	0.701739385866973
60908	chr5_132872872_132873372	LEAP2	0.809076189408135
60909	chr5_132873401_132873901	LEAP2	0.86973403794494
60910	chr5_132873994_132874494	LEAP2	0.73121220911598
60911	chr5_132877960_132878460	LEAP2	0.556188302507849
60912	chr5_133088896_133089396	LEAP2	0.543832044180724
60913	chr5_132927278_132927778	AFF4	0.569573911695928
60914	chr5_133049540_133050040	AFF4	0.621755409474777
60915	chr5_133154652_133155152	AFF4	0.575065693170941
60916	chr5_133033055_133033555	ZCCHC10	0.689887124906418
60917	chr5_133664298_133664798	FSTL4	0.656602493121323
60918	chr5_133827005_133827505	FSTL4	0.785244976240255
60919	chr5_133855285_133855785	FSTL4	0.621041900063971
60920	chr5_133913714_133914214	C5orf15	0.585473796506923
60921	chr5_133944224_133944724	C5orf15	0.524755509781779
60922	chr5_133944736_133945236	C5orf15	0.669341779351753
60923	chr5_133952876_133953376	C5orf15	0.526566775434909
60924	chr5_133953472_133953972	C5orf15	0.59407200743753
60925	chr5_134098550_134099050	C5orf15	0.671053349962584
60926	chr5_134183377_134183877	C5orf15	0.523035973068945
60927	chr5_134018499_134018999	VDAC1	0.681541521796017
60928	chr5_134020850_134021350	VDAC1	0.506796746526029
60929	chr5_134029042_134029542	VDAC1	0.689071916619072
60930	chr5_134092833_134093333	VDAC1	0.607781363968123
60931	chr5_134171925_134172425	VDAC1	0.64571717502917
60932	chr5_134172438_134172938	VDAC1	0.534236044852864
60933	chr5_134177692_134178192	VDAC1	0.611127180869769
60934	chr5_134068364_134068864	TCF7	0.583624291342445
60935	chr5_134078184_134078684	TCF7	0.507233565174291
60936	chr5_134079885_134080385	TCF7	0.657667172120351
60937	chr5_134082542_134083042	TCF7	0.578956108130572
60938	chr5_134086253_134086753	TCF7	0.597439214855108
60939	chr5_134086916_134087416	TCF7	0.862818104024472
60940	chr5_134090507_134091007	TCF7	0.825981270606532
60941	chr5_134103490_134103990	TCF7	0.730629556723899
60942	chr5_134104283_134104783	TCF7	0.544750753825427
60943	chr5_134105198_134105698	TCF7	0.563307320593675
60944	chr5_134115359_134115859	TCF7	0.509539015028431
60945	chr5_134122450_134122950	TCF7	0.542215185779742
60946	chr5_134124455_134124955	TCF7	0.625545062075048
60947	chr5_134129486_134129986	TCF7	0.559090812225218
60948	chr5_134132368_134132868	TCF7	0.63285696067649
60949	chr5_134299607_134300107	LINC01843	0.506653786948972
60950	chr5_134506127_134506627	LINC01843	0.721965916933191
60951	chr5_134506719_134507219	LINC01843	0.588310987859202
60952	chr5_134626277_134626777	LINC01843	0.569837628926634
60953	chr5_134525053_134525553	JADE2	0.679285692135893
60954	chr5_134414722_134415222	SAR1B	0.604492738684628
60955	chr5_134417650_134418150	SAR1B	0.764313198041914
60956	chr5_134420363_134420863	SAR1B	0.746553557142283
60957	chr5_134446860_134447360	SAR1B	0.549015011111294
60958	chr5_134466527_134467027	SAR1B	0.505130639916438
60959	chr5_134489175_134489675	SAR1B	0.588553915234239
60960	chr5_134506127_134506627	SAR1B	0.513281427703336
60961	chr5_134529451_134529951	SAR1B	0.617267339982093
60962	chr5_134591232_134591732	SAR1B	0.659416186302798
60963	chr5_134600111_134600611	SAR1B	0.603323026622176
60964	chr5_134610648_134611148	SAR1B	0.500178969846928
60965	chr5_134624780_134625280	SAR1B	0.523673752836957
60966	chr5_134625522_134626022	SAR1B	0.770408208993983
60967	chr5_134626277_134626777	SAR1B	0.575226636669219
60968	chr5_134638630_134639130	SAR1B	0.555274899657999
60969	chr5_134651484_134651984	SAR1B	0.533418189951253
60970	chr5_134656609_134657109	SAR1B	0.504167060766322
60971	chr5_134664418_134664918	SAR1B	0.769972181404471
60972	chr5_134806877_134807377	SAR1B	0.546294157956641
60973	chr5_134417650_134418150	SEC24A	0.554510965711007
60974	chr5_134420363_134420863	SEC24A	0.554424155520235
60975	chr5_134591232_134591732	SEC24A	0.54052272112223
60976	chr5_134600111_134600611	SEC24A	0.504774385019225
60977	chr5_134625522_134626022	SEC24A	0.633560897278478
60978	chr5_134651484_134651984	SEC24A	0.555349809273076
60979	chr5_134664418_134664918	SEC24A	0.633654116273743
60980	chr5_134525053_134525553	DDX46	0.514168038282189
60981	chr5_134643082_134643582	TXNDC15	0.905617671391688
60982	chr5_134643605_134644105	TXNDC15	0.50073116607302
60983	chr5_134874864_134875364	TXNDC15	0.590901189966445
60984	chr5_134877145_134877645	TXNDC15	0.656781650094657
60985	chr5_134879307_134879807	PCBD2	0.502709956189818
60986	chr5_134903826_134904326	PCBD2	0.571872686170068
60987	chr5_135034190_135034690	PITX1	0.57906997915083
60988	chr5_135034782_135035282	PITX1	0.674366385738739
60989	chr5_135062609_135063109	PITX1	0.52202254511835
60990	chr5_135075941_135076441	PITX1	0.539889581700471
60991	chr5_135106235_135106735	PITX1	0.727600819913798
60992	chr5_135115398_135115898	PITX1	0.566971521928937
60993	chr5_135127781_135128281	PITX1	0.588498694680244
60994	chr5_135131939_135132439	PITX1	0.818509894185808
60995	chr5_135139223_135139723	PITX1	0.933027666207351
60996	chr5_135139741_135140241	PITX1	0.8541884667824
60997	chr5_135185584_135186084	PITX1	0.737845346342022
60998	chr5_135208765_135209265	PITX1	0.743379734448606
60999	chr5_135211038_135211538	PITX1	0.693656840491681
61000	chr5_135237284_135237784	PITX1	0.783076360441746
61001	chr5_135243790_135244290	PITX1	0.713052149178318
61002	chr5_135246798_135247298	PITX1	0.629977608977542
61003	chr5_135250361_135250861	PITX1	0.691099452323482
61004	chr5_135264212_135264712	PITX1	0.696861710228465
61005	chr5_135269764_135270264	PITX1	0.858073885338511
61006	chr5_135271917_135272417	PITX1	0.782032836498801
61007	chr5_135034782_135035282	C5orf66	0.634745069290522
61008	chr5_135062609_135063109	C5orf66	0.718729804883146
61009	chr5_135075941_135076441	C5orf66	0.638954323806132
61010	chr5_135106235_135106735	C5orf66	0.834068394244704
61011	chr5_135115398_135115898	C5orf66	0.760919956014007
61012	chr5_135127781_135128281	C5orf66	0.589905061588339
61013	chr5_135131939_135132439	C5orf66	0.592058135150297
61014	chr5_135139223_135139723	C5orf66	0.752413004325929
61015	chr5_135139741_135140241	C5orf66	0.75456816416467
61016	chr5_135185584_135186084	C5orf66	0.772301416496096
61017	chr5_135208765_135209265	C5orf66	0.760516939527875
61018	chr5_135211038_135211538	C5orf66	0.525683735097411
61019	chr5_135237284_135237784	C5orf66	0.662062053667847
61020	chr5_135243790_135244290	C5orf66	0.685364298296873
61021	chr5_135246798_135247298	C5orf66	0.638194232095771
61022	chr5_135250361_135250861	C5orf66	0.61584054239122
61023	chr5_135264212_135264712	C5orf66	0.732205108218805
61024	chr5_135269764_135270264	C5orf66	0.674681216565784
61025	chr5_135271917_135272417	C5orf66	0.627114663872476
61026	chr5_135034782_135035282	C5orf66-AS1	0.549373611692526
61027	chr5_135106235_135106735	C5orf66-AS1	0.549191629851241
61028	chr5_135131939_135132439	C5orf66-AS1	0.81715855505002
61029	chr5_135139223_135139723	C5orf66-AS1	0.902968713336886
61030	chr5_135139741_135140241	C5orf66-AS1	0.802052920169668
61031	chr5_135185584_135186084	C5orf66-AS1	0.591151836089623
61032	chr5_135208765_135209265	C5orf66-AS1	0.554246334587375
61033	chr5_135211038_135211538	C5orf66-AS1	0.604231080027293
61034	chr5_135237284_135237784	C5orf66-AS1	0.676116952475789
61035	chr5_135243790_135244290	C5orf66-AS1	0.571991091305685
61036	chr5_135250361_135250861	C5orf66-AS1	0.639122383249546
61037	chr5_135269764_135270264	C5orf66-AS1	0.819223159804649
61038	chr5_135271917_135272417	C5orf66-AS1	0.759298032969349
61039	chr5_135340427_135340927	H2AFY	0.584897829990703
61040	chr5_135340953_135341453	H2AFY	0.660665682230715
61041	chr5_135346294_135346794	H2AFY	0.665027562167713
61042	chr5_135386930_135387430	H2AFY	0.591885707400982
61043	chr5_135354156_135354656	CXCL14	0.865618773178941
61044	chr5_135366919_135367419	CXCL14	0.720250483358363
61045	chr5_135488787_135489287	CXCL14	0.648705878638778
61046	chr5_135504044_135504544	CXCL14	0.695909318984892
61047	chr5_135532005_135532505	CXCL14	0.632229335819115
61048	chr5_135567649_135568149	CXCL14	0.74590763412087
61049	chr5_135570071_135570571	CXCL14	0.506119200348015
61050	chr5_135578854_135579354	CXCL14	0.950412204688234
61051	chr5_135579388_135579888	CXCL14	0.715994113968086
61052	chr5_135626032_135626532	CXCL14	0.884910835326472
61053	chr5_135626536_135627036	CXCL14	0.814255813114104
61054	chr5_135643015_135643515	CXCL14	0.588835051651778
61055	chr5_135645308_135645808	CXCL14	0.603712444535282
61056	chr5_135645904_135646404	CXCL14	0.738227853493155
61057	chr5_135648380_135648880	CXCL14	0.94385901674729
61058	chr5_135654636_135655136	CXCL14	0.856928407885633
61059	chr5_135655471_135655971	CXCL14	0.625682491048563
61060	chr5_135660716_135661216	CXCL14	0.602072386923605
61061	chr5_135695522_135696022	CXCL14	0.923138439710906
61062	chr5_135721564_135722064	CXCL14	0.884400798656183
61063	chr5_135723559_135724059	CXCL14	0.850391867603517
61064	chr5_135728568_135729068	CXCL14	0.770236274543007
61065	chr5_135729430_135729930	CXCL14	0.590469029302316
61066	chr5_135745446_135745946	CXCL14	0.68354474073975
61067	chr5_135810160_135810660	CXCL14	0.688393482680153
61068	chr5_135626032_135626532	SLC25A48	0.882130042626637
61069	chr5_135626536_135627036	SLC25A48	0.760471487716188
61070	chr5_135643015_135643515	SLC25A48	0.562331355630849
61071	chr5_135645308_135645808	SLC25A48	0.573519360486588
61072	chr5_135645904_135646404	SLC25A48	0.739035500250398
61073	chr5_135648380_135648880	SLC25A48	0.876321947477681
61074	chr5_135654636_135655136	SLC25A48	0.825658112591726
61075	chr5_135655471_135655971	SLC25A48	0.586007029132287
61076	chr5_135660716_135661216	SLC25A48	0.571310507147395
61077	chr5_135695522_135696022	SLC25A48	0.873929196050162
61078	chr5_135721564_135722064	SLC25A48	0.856535145644928
61079	chr5_135723559_135724059	SLC25A48	0.846638121140497
61080	chr5_135728568_135729068	SLC25A48	0.749300884591997
61081	chr5_135729430_135729930	SLC25A48	0.557583706892558
61082	chr5_135745446_135745946	SLC25A48	0.69778863989531
61083	chr5_135810160_135810660	SLC25A48	0.616793163413577
61084	chr5_135979504_135980004	SLC25A48	0.68771627757522
61085	chr5_135993821_135994321	SLC25A48	0.571854764255474
61086	chr5_136013827_136014327	SLC25A48	0.549464678426736
61087	chr5_136019362_136019862	SLC25A48	0.75645175682854
61088	chr5_136023916_136024416	SLC25A48	0.510032214747147
61089	chr5_136054078_136054578	SLC25A48	0.681175219724713
61090	chr5_136054584_136055084	SLC25A48	0.758410571699476
61091	chr5_136055865_136056365	SLC25A48	0.690889399519352
61092	chr5_136057642_136058142	SLC25A48	0.545285184779357
61093	chr5_136058478_136058978	SLC25A48	0.847021638361513
61094	chr5_136066523_136067023	SLC25A48	0.896856810936371
61095	chr5_136070853_136071353	SLC25A48	0.623024059124404
61096	chr5_136075449_136075949	SLC25A48	0.545707219733562
61097	chr5_135979504_135980004	TGFBI	0.540025807875824
61098	chr5_135999370_135999870	TGFBI	0.62621390395728
61099	chr5_136012346_136012846	TGFBI	0.643560796919555
61100	chr5_136019362_136019862	TGFBI	0.648598742328322
61101	chr5_136020346_136020846	TGFBI	0.716182368449656
61102	chr5_136020964_136021464	TGFBI	0.573194537236112
61103	chr5_136029205_136029705	TGFBI	0.564850151858327
61104	chr5_136031180_136031680	TGFBI	0.671798724215327
61105	chr5_136047793_136048293	TGFBI	0.592233296052362
61106	chr5_136054078_136054578	TGFBI	0.561116278465968
61107	chr5_136054584_136055084	TGFBI	0.557960277561799
61108	chr5_136055865_136056365	TGFBI	0.526319583471177
61109	chr5_136057642_136058142	TGFBI	0.538635856939793
61110	chr5_136058478_136058978	TGFBI	0.661370141679393
61111	chr5_136066523_136067023	TGFBI	0.615662793054783
61112	chr5_136028701_136029201	SMAD5	0.50551928788301
61113	chr5_136186754_136187254	SMIM32	0.605246126424487
61114	chr5_136190107_136190607	SMIM32	0.583557857879128
61115	chr5_136191578_136192078	SMIM32	0.577388064708291
61116	chr5_136192117_136192617	SMIM32	0.596264788470999
61117	chr5_136192986_136193486	SMIM32	0.623132391481337
61118	chr5_137695914_137696414	KLHL3	0.526918959168393
61119	chr5_137619123_137619623	MYOT	0.610845147026792
61120	chr5_137874679_137875179	MYOT	0.927882868398237
61121	chr5_137880218_137880718	MYOT	0.958638524527079
61122	chr5_138038773_138039273	MYOT	0.942085407295727
61123	chr5_137666100_137666600	PKD2L2	0.536439952836731
61124	chr5_137889174_137889674	PKD2L2	0.604728287839429
61125	chr5_137889174_137889674	FAM13B	0.548273447970926
61126	chr5_138032066_138032566	FAM13B	0.599848717873647
61127	chr5_138038773_138039273	GFRA3	0.95168902790756
61128	chr5_138230206_138230706	GFRA3	0.697128154325851
61129	chr5_138243772_138244272	GFRA3	0.976628157170382
61130	chr5_138245620_138246120	GFRA3	0.92008103278499
61131	chr5_138249560_138250060	GFRA3	0.699208239913923
61132	chr5_138469294_138469794	EGR1	0.607684742061442
61133	chr5_138469989_138470489	EGR1	0.648026783217685
61134	chr5_138470669_138471169	EGR1	0.51506710010865
61135	chr5_138469989_138470489	CTNNA1	0.512735112774149
61136	chr5_138753874_138754374	CTNNA1	0.76812428049189
61137	chr5_139178227_139178727	SIL1	0.614269816477699
61138	chr5_139281434_139281934	SNHG4	0.54093895233359
61139	chr5_139273271_139273771	PAIP2	0.610542134930242
61140	chr5_139341497_139341997	PAIP2	0.566483460818641
61141	chr5_139342102_139342602	PAIP2	0.563439066899437
61142	chr5_139389673_139390173	PAIP2	0.709370535897557
61143	chr5_139390242_139390742	PAIP2	0.565130689568225
61144	chr5_139392485_139392985	PAIP2	0.54632140454751
61145	chr5_139394040_139394540	PAIP2	0.59593412225233
61146	chr5_139403604_139404104	PAIP2	0.722303513135467
61147	chr5_139438756_139439256	PAIP2	0.557966142282383
61148	chr5_139439320_139439820	PAIP2	0.616385038839295
61149	chr5_139458721_139459221	PAIP2	0.538968688871493
61150	chr5_139517865_139518365	PAIP2	0.557764889479202
61151	chr5_139563596_139564096	PAIP2	0.569512674778415
61152	chr5_139565436_139565936	PAIP2	0.713563090495075
61153	chr5_139163914_139164414	SLC23A1	0.530825551719337
61154	chr5_139283483_139283983	SLC23A1	0.535127888609789
61155	chr5_139348444_139348944	SLC23A1	0.506477210353509
61156	chr5_139352545_139353045	SLC23A1	0.534773822391843
61157	chr5_139373548_139374048	SLC23A1	0.608364196077584
61158	chr5_139382159_139382659	SLC23A1	0.523352077518188
61159	chr5_139383124_139383624	SLC23A1	0.875752451333649
61160	chr5_139406960_139407460	SLC23A1	0.647936134638673
61161	chr5_139414568_139415068	SLC23A1	0.616219215685717
61162	chr5_139494180_139494680	SLC23A1	0.715391569838056
61163	chr5_139178227_139178727	MZB1	0.80544544159614
61164	chr5_139384579_139385079	MZB1	0.538695829583213
61165	chr5_139385988_139386488	MZB1	0.522381334485796
61166	chr5_139389070_139389570	MZB1	0.622545725073345
61167	chr5_139392485_139392985	MZB1	0.545033001902371
61168	chr5_139394040_139394540	MZB1	0.511117436852623
61169	chr5_139413945_139414445	MZB1	0.834725728838333
61170	chr5_139457541_139458041	MZB1	0.659411361712107
61171	chr5_139511775_139512275	MZB1	0.807208816245292
61172	chr5_139543269_139543769	MZB1	0.565103012272721
61173	chr5_139547054_139547554	MZB1	0.538449616661797
61174	chr5_139576913_139577413	MZB1	0.819498462481116
61175	chr5_139577451_139577951	MZB1	0.728378705169591
61176	chr5_139592244_139592744	MZB1	0.612396270895856
61177	chr5_139633216_139633716	MZB1	0.538009575817091
61178	chr5_139636144_139636644	MZB1	0.629441871919818
61179	chr5_139637342_139637842	MZB1	0.540403364175926
61180	chr5_139638242_139638742	MZB1	0.743237428117683
61181	chr5_139462551_139463051	DNAJC18	0.663989424082299
61182	chr5_139659034_139659534	DNAJC18	0.543905019343218
61183	chr5_139266086_139266586	ECSCR	0.624070786204917
61184	chr5_139417204_139417704	ECSCR	0.505803696665481
61185	chr5_139461129_139461629	ECSCR	0.575672248171453
61186	chr5_139461667_139462167	ECSCR	0.731672365657907
61187	chr5_139462551_139463051	ECSCR	0.900658134691283
61188	chr5_139473550_139474050	ECSCR	0.644502753666914
61189	chr5_139659034_139659534	ECSCR	0.514227878386308
61190	chr5_139394873_139395373	TMEM173	0.601758500579358
61191	chr5_139462551_139463051	TMEM173	0.524981467013505
61192	chr5_139482061_139482561	TMEM173	0.650567107161459
61193	chr5_139482562_139483062	TMEM173	0.740615729530048
61194	chr5_139659034_139659534	TMEM173	0.554363929827296
61195	chr5_139710493_139710993	UBE2D2	0.524077816743561
61196	chr5_139711229_139711729	UBE2D2	0.517338077828658
61197	chr5_139636144_139636644	CXXC5	0.625424404418214
61198	chr5_139637342_139637842	CXXC5	0.53569717893122
61199	chr5_139648050_139648550	CXXC5	0.609184071717316
61200	chr5_139648568_139649068	CXXC5	0.52478212396403
61201	chr5_139649195_139649695	CXXC5	0.587004391017269
61202	chr5_139651810_139652310	CXXC5	0.608543435385845
61203	chr5_139652719_139653219	CXXC5	0.597336352563427
61204	chr5_139670312_139670812	CXXC5	0.626948525227775
61205	chr5_139740368_139740868	CXXC5	0.583268430749531
61206	chr5_139747128_139747628	CXXC5	0.516717996413935
61207	chr5_139764142_139764642	CXXC5	0.567567186131717
61208	chr5_139886162_139886662	NRG2	0.563894659835472
61209	chr5_139960946_139961446	NRG2	0.669032716245385
61210	chr5_140011224_140011724	NRG2	0.637507945432461
61211	chr5_140038629_140039129	NRG2	0.514382086896031
61212	chr5_140039590_140040090	NRG2	0.678501802768361
61213	chr5_140043061_140043561	NRG2	0.616675055790065
61214	chr5_140214778_140215278	NRG2	0.604473952330229
61215	chr5_140265319_140265819	NRG2	0.542681431806865
61216	chr5_140266864_140267364	NRG2	0.596556495660122
61217	chr5_140284667_140285167	NRG2	0.580991125301117
61218	chr5_140165048_140165548	CYSTM1	0.566312557522681
61219	chr5_140165694_140166194	CYSTM1	0.527890696464341
61220	chr5_140195998_140196498	CYSTM1	0.567067781726732
61221	chr5_140222376_140222876	CYSTM1	0.554390185380761
61222	chr5_140228175_140228675	CYSTM1	0.684570280417664
61223	chr5_140240637_140241137	CYSTM1	0.556081008922976
61224	chr5_140253920_140254420	CYSTM1	0.542471592855367
61225	chr5_140259447_140259947	CYSTM1	0.800396305824895
61226	chr5_140260608_140261108	CYSTM1	0.611798667100515
61227	chr5_140261307_140261807	CYSTM1	0.708705632955042
61228	chr5_140261826_140262326	CYSTM1	0.670901656791788
61229	chr5_140269848_140270348	CYSTM1	0.599433490276033
61230	chr5_140310839_140311339	CYSTM1	0.566621703852369
61231	chr5_140344623_140345123	CYSTM1	0.575852310804144
61232	chr5_140348010_140348510	CYSTM1	0.597508574327496
61233	chr5_140349155_140349655	CYSTM1	0.630044023448896
61234	chr5_140357619_140358119	CYSTM1	0.629230785696933
61235	chr5_140365179_140365679	CYSTM1	0.508138106726095
61236	chr5_140371692_140372192	CYSTM1	0.572182804282928
61237	chr5_140383352_140383852	CYSTM1	0.577001867946546
61238	chr5_140190145_140190645	PFDN1	0.542762498114925
61239	chr5_140269848_140270348	PFDN1	0.500868478706192
61240	chr5_140331570_140332070	PFDN1	0.513059661932534
61241	chr5_140142764_140143264	HBEGF	0.660714232397451
61242	chr5_140190145_140190645	HBEGF	0.621669549187012
61243	chr5_140195998_140196498	HBEGF	0.523632051053432
61244	chr5_140201947_140202447	HBEGF	0.58175806227828
61245	chr5_140221547_140222047	HBEGF	0.606739288659216
61246	chr5_140222376_140222876	HBEGF	0.596589085121721
61247	chr5_140225399_140225899	HBEGF	0.632295046573517
61248	chr5_140236852_140237352	HBEGF	0.598517975996046
61249	chr5_140240637_140241137	HBEGF	0.519250458203674
61250	chr5_140250305_140250805	HBEGF	0.559488221559965
61251	chr5_140255717_140256217	HBEGF	0.502195386944422
61252	chr5_140259447_140259947	HBEGF	0.660984640331758
61253	chr5_140260608_140261108	HBEGF	0.563200641175417
61254	chr5_140261307_140261807	HBEGF	0.612101098280881
61255	chr5_140261826_140262326	HBEGF	0.737904031851278
61256	chr5_140269848_140270348	HBEGF	0.801179793275628
61257	chr5_140270607_140271107	HBEGF	0.653045853437593
61258	chr5_140298022_140298522	HBEGF	0.640277346622778
61259	chr5_140299030_140299530	HBEGF	0.666751809882194
61260	chr5_140310839_140311339	HBEGF	0.789440791891248
61261	chr5_140330443_140330943	HBEGF	0.570971749848317
61262	chr5_140331000_140331500	HBEGF	0.726965983579837
61263	chr5_140331570_140332070	HBEGF	0.789530156444072
61264	chr5_140332106_140332606	HBEGF	0.76763686374579
61265	chr5_140332898_140333398	HBEGF	0.757115181160644
61266	chr5_140333806_140334306	HBEGF	0.568350492237571
61267	chr5_140334434_140334934	HBEGF	0.686055630819633
61268	chr5_140335077_140335577	HBEGF	0.657382753430087
61269	chr5_140335672_140336172	HBEGF	0.67570084922788
61270	chr5_140337205_140337705	HBEGF	0.691812854999063
61271	chr5_140338401_140338901	HBEGF	0.730416730412865
61272	chr5_140338914_140339414	HBEGF	0.64546238692277
61273	chr5_140339504_140340004	HBEGF	0.603049900576437
61274	chr5_140340023_140340523	HBEGF	0.607345427947935
61275	chr5_140340532_140341032	HBEGF	0.718402924403873
61276	chr5_140341515_140342015	HBEGF	0.702417096637608
61277	chr5_140342825_140343325	HBEGF	0.664146465742657
61278	chr5_140343436_140343936	HBEGF	0.645095003490741
61279	chr5_140344032_140344532	HBEGF	0.70671596123504
61280	chr5_140344623_140345123	HBEGF	0.800122631406931
61281	chr5_140345176_140345676	HBEGF	0.673866618506513
61282	chr5_140348010_140348510	HBEGF	0.546180677065601
61283	chr5_140349155_140349655	HBEGF	0.606851152406088
61284	chr5_140357619_140358119	HBEGF	0.634250295207974
61285	chr5_140365179_140365679	HBEGF	0.518344948477337
61286	chr5_140383352_140383852	HBEGF	0.605809172031378
61287	chr5_140542835_140543335	HBEGF	0.654099727730137
61288	chr5_140546702_140547202	HBEGF	0.597120590663529
61289	chr5_140548112_140548612	EIF4EBP3	0.519321664331767
61290	chr5_140600033_140600533	EIF4EBP3	0.506467355653445
61291	chr5_140609133_140609633	EIF4EBP3	0.600735331301846
61292	chr5_140610173_140610673	EIF4EBP3	0.599900466467739
61293	chr5_140718564_140719064	EIF4EBP3	0.608926350008694
61294	chr5_140609133_140609633	SLC35A4	0.59892394032276
61295	chr5_140610173_140610673	SLC35A4	0.541817003482485
61296	chr5_140718564_140719064	SLC35A4	0.527013904509731
61297	chr5_140589143_140589643	CD14	0.614963036298805
61298	chr5_140595469_140595969	CD14	0.52189431056301
61299	chr5_140602076_140602576	CD14	0.658442569240216
61300	chr5_140602815_140603315	CD14	0.762679928205566
61301	chr5_140611956_140612456	CD14	0.687258607887515
61302	chr5_140630987_140631487	CD14	0.608780309874533
61303	chr5_140633173_140633673	CD14	0.517238840940632
61304	chr5_141557609_141558109	ARAP3	0.720596876171414
61305	chr5_141558118_141558618	ARAP3	0.889461834057268
61306	chr5_141680244_141680744	ARAP3	0.507611850189138
61307	chr5_141680821_141681321	ARAP3	0.941176320685612
61308	chr5_141683044_141683544	ARAP3	0.629264444512339
61309	chr5_141762734_141763234	ARAP3	0.582220877092875
61310	chr5_141804277_141804777	ARAP3	0.559464280288953
61311	chr5_141805869_141806369	ARAP3	0.948533841986982
61312	chr5_141816506_141817006	ARAP3	0.89848477069021
61313	chr5_141817036_141817536	ARAP3	0.703260392504032
61314	chr5_141822054_141822554	ARAP3	0.774518631100535
61315	chr5_141838976_141839476	ARAP3	0.691206606155759
61316	chr5_141880976_141881476	ARAP3	0.719307679358297
61317	chr5_141928129_141928629	ARAP3	0.856274738005367
61318	chr5_141840245_141840745	PCDH1	0.50752874338439
61319	chr5_141867097_141867597	PCDH1	0.576126295046231
61320	chr5_141869489_141869989	PCDH1	0.684653540167156
61321	chr5_141870800_141871300	PCDH1	0.654976212244054
61322	chr5_141874090_141874590	PCDH1	0.673715083818617
61323	chr5_141874685_141875185	PCDH1	0.59520939948674
61324	chr5_141875838_141876338	PCDH1	0.577670464507646
61325	chr5_141919256_141919756	PCDH1	0.592341854588194
61326	chr5_142027181_142027681	PCDH1	0.581742123392924
61327	chr5_141805869_141806369	PCDH12	0.771041609961633
61328	chr5_141816506_141817006	PCDH12	0.777835539694365
61329	chr5_141817036_141817536	PCDH12	0.705218378698106
61330	chr5_141822054_141822554	PCDH12	0.590889946617841
61331	chr5_141838976_141839476	PCDH12	0.606515425701294
61332	chr5_141880976_141881476	PCDH12	0.616681065877197
61333	chr5_141928129_141928629	PCDH12	0.667919561364269
61334	chr5_141951351_141951851	PCDH12	0.518542099294098
61335	chr5_141953592_141954092	PCDH12	0.628940196033464
61336	chr5_141957421_141957921	PCDH12	0.591684462666997
61337	chr5_141958052_141958552	PCDH12	0.774192491833181
61338	chr5_142095632_142096132	NDFIP1	0.64216522194074
61339	chr5_142104434_142104934	NDFIP1	0.59765534485821
61340	chr5_142320843_142321343	SPRY4	0.568152116256828
61341	chr5_142324795_142325295	SPRY4	0.53615458644837
61342	chr5_142542892_142543392	SPRY4	0.51850761696026
61343	chr5_142548736_142549236	SPRY4	0.595260908332182
61344	chr5_142551509_142552009	SPRY4	0.584536552241246
61345	chr5_142215750_142216250	SPRY4-AS1	0.621888891503106
61346	chr5_142221204_142221704	SPRY4-AS1	0.671094846474662
61347	chr5_142317592_142318092	SPRY4-AS1	0.573613027876552
61348	chr5_142326089_142326589	SPRY4-AS1	0.549653081910569
61349	chr5_142356257_142356757	SPRY4-AS1	0.535089007221188
61350	chr5_142389813_142390313	SPRY4-AS1	0.570385563888811
61351	chr5_142466499_142466999	SPRY4-AS1	0.6270361880705
61352	chr5_142541103_142541603	SPRY4-AS1	0.647188221092621
61353	chr5_142542892_142543392	SPRY4-AS1	0.551135887354829
61354	chr5_142545472_142545972	SPRY4-AS1	0.597592666244681
61355	chr5_142551509_142552009	SPRY4-AS1	0.515562058284528
61356	chr5_142680835_142681335	ARHGAP26	0.537640793005033
61357	chr5_142767136_142767636	ARHGAP26	0.516090716439861
61358	chr5_142821893_142822393	ARHGAP26	0.611793579415378
61359	chr5_142825246_142825746	ARHGAP26	0.540438657991814
61360	chr5_142840024_142840524	ARHGAP26	0.510080840805412
61361	chr5_142843330_142843830	ARHGAP26	0.544659660420702
61362	chr5_142861015_142861515	ARHGAP26	0.515553784344893
61363	chr5_142864631_142865131	ARHGAP26	0.556241654904606
61364	chr5_142866972_142867472	ARHGAP26	0.509204254942
61365	chr5_142872669_142873169	ARHGAP26	0.704861604435787
61366	chr5_142979601_142980101	ARHGAP26	0.522726573180409
61367	chr5_143222165_143222665	NR3C1	0.661883720584898
61368	chr5_143222863_143223363	NR3C1	0.693479770468035
61369	chr5_143229868_143230368	NR3C1	0.667316056554618
61370	chr5_143345717_143346217	NR3C1	0.51607220060374
61371	chr5_143352648_143353148	NR3C1	0.634040818325041
61372	chr5_143353984_143354484	NR3C1	0.544764381019154
61373	chr5_143355692_143356192	NR3C1	0.50214775565073
61374	chr5_143359825_143360325	NR3C1	0.531654204698012
61375	chr5_143386660_143387160	NR3C1	0.61774999650082
61376	chr5_143400424_143400924	NR3C1	0.553613804608443
61377	chr5_143402002_143402502	NR3C1	0.627787075166284
61378	chr5_143403498_143403998	NR3C1	0.731753601476008
61379	chr5_143404332_143404832	NR3C1	0.782631402442476
61380	chr5_143405122_143405622	NR3C1	0.772638033146378
61381	chr5_143409900_143410400	NR3C1	0.637179358780655
61382	chr5_143414096_143414596	NR3C1	0.591117383468238
61383	chr5_143434563_143435063	NR3C1	0.648015950508108
61384	chr5_143435204_143435704	NR3C1	0.548955779121921
61385	chr5_143446793_143447293	NR3C1	0.594138304019472
61386	chr5_143595209_143595709	NR3C1	0.507739850541986
61387	chr5_143605262_143605762	NR3C1	0.535524347310621
61388	chr5_144201509_144202009	YIPF5	0.532185915077099
61389	chr5_144230746_144231246	KCTD16	0.613627016205968
61390	chr5_145585680_145586180	PRELID2	0.63658900424659
61391	chr5_145586629_145587129	PRELID2	0.710906279509921
61392	chr5_145681547_145682047	PRELID2	0.570316035164904
61393	chr5_145803571_145804071	PRELID2	0.514183982902628
61394	chr5_145818543_145819043	PRELID2	0.514482638600839
61395	chr5_145834638_145835138	PRELID2	0.517666526506565
61396	chr5_145835247_145835747	PRELID2	0.710580407758727
61397	chr5_145835768_145836268	PRELID2	0.660389566291914
61398	chr5_145853898_145854398	PRELID2	0.704938092572253
61399	chr5_145854580_145855080	PRELID2	0.820197565400158
61400	chr5_145887922_145888422	PRELID2	0.635882476792232
61401	chr5_145936285_145936785	PRELID2	0.788940629325933
61402	chr5_145936809_145937309	PRELID2	0.61987424367529
61403	chr5_145937439_145937939	PRELID2	0.73090899768181
61404	chr5_145937943_145938443	PRELID2	0.588775853288161
61405	chr5_145938604_145939104	PRELID2	0.532951818533947
61406	chr5_145939308_145939808	PRELID2	0.556900741613231
61407	chr5_145941043_145941543	PRELID2	0.520746452747484
61408	chr5_145941592_145942092	PRELID2	0.567502816778032
61409	chr5_145943746_145944246	PRELID2	0.515734265094234
61410	chr5_145944290_145944790	PRELID2	0.695152144801211
61411	chr5_145958317_145958817	PRELID2	0.520346863568564
61412	chr5_145978605_145979105	PRELID2	0.561875894897065
61413	chr5_145979213_145979713	PRELID2	0.720504222305019
61414	chr5_145990011_145990511	PRELID2	0.755687698000439
61415	chr5_145990969_145991469	PRELID2	0.601424597626887
61416	chr5_146007930_146008430	PRELID2	0.661679735917782
61417	chr5_146024007_146024507	PRELID2	0.556472586733411
61418	chr5_146024960_146025460	PRELID2	0.720928300325433
61419	chr5_146027635_146028135	PRELID2	0.864797796529864
61420	chr5_146039410_146039910	PRELID2	0.689277922191531
61421	chr5_146040566_146041066	PRELID2	0.500324926570363
61422	chr5_146041993_146042493	PRELID2	0.501109209313913
61423	chr5_146042503_146043003	PRELID2	0.675408800456884
61424	chr5_146046784_146047284	PRELID2	0.622686154124533
61425	chr5_146047333_146047833	PRELID2	0.609612783918755
61426	chr5_146048408_146048908	PRELID2	0.564370391138952
61427	chr5_146049392_146049892	PRELID2	0.590570176883406
61428	chr5_146075916_146076416	PRELID2	0.57235884785286
61429	chr5_145803571_145804071	SH3RF2	0.614539967023018
61430	chr5_145818543_145819043	SH3RF2	0.578537154022233
61431	chr5_145835247_145835747	SH3RF2	0.523903638422188
61432	chr5_145835768_145836268	SH3RF2	0.517465578057749
61433	chr5_145853898_145854398	SH3RF2	0.650300704542546
61434	chr5_145854580_145855080	SH3RF2	0.707299620319257
61435	chr5_145855626_145856126	SH3RF2	0.509389631626886
61436	chr5_145887922_145888422	SH3RF2	0.535483878035542
61437	chr5_145936285_145936785	SH3RF2	0.847780727263213
61438	chr5_145936809_145937309	SH3RF2	0.602771644558783
61439	chr5_145937439_145937939	SH3RF2	0.598374199457825
61440	chr5_145937943_145938443	SH3RF2	0.558950248235947
61441	chr5_145939308_145939808	SH3RF2	0.700323840297575
61442	chr5_145941043_145941543	SH3RF2	0.543742013322072
61443	chr5_145941592_145942092	SH3RF2	0.562296231956006
61444	chr5_145944290_145944790	SH3RF2	0.614676528035765
61445	chr5_145955661_145956161	SH3RF2	0.524059176728469
61446	chr5_145958317_145958817	SH3RF2	0.667629465013229
61447	chr5_145978605_145979105	SH3RF2	0.658670451848588
61448	chr5_145979213_145979713	SH3RF2	0.746603376544628
61449	chr5_145990011_145990511	SH3RF2	0.665052863951301
61450	chr5_145990969_145991469	SH3RF2	0.651840612132456
61451	chr5_146007930_146008430	SH3RF2	0.58040701902617
61452	chr5_146024007_146024507	SH3RF2	0.635987109295158
61453	chr5_146024960_146025460	SH3RF2	0.724095366959645
61454	chr5_146027635_146028135	SH3RF2	0.752976938713543
61455	chr5_146039410_146039910	SH3RF2	0.703510418162032
61456	chr5_146041993_146042493	SH3RF2	0.59212461095408
61457	chr5_146042503_146043003	SH3RF2	0.732965275436573
61458	chr5_146046784_146047284	SH3RF2	0.61467774528398
61459	chr5_146047333_146047833	SH3RF2	0.714096130263951
61460	chr5_146048408_146048908	SH3RF2	0.546176388721668
61461	chr5_146049392_146049892	SH3RF2	0.511050567778234
61462	chr5_146075916_146076416	SH3RF2	0.720258840861451
61463	chr5_146463399_146463899	TCERG1	0.558426135157127
61464	chr5_146580176_146580676	TCERG1	0.568879658952529
61465	chr5_146877098_146877598	PPP2R2B	0.589782534793074
61466	chr5_146877700_146878200	PPP2R2B	0.662586350841572
61467	chr5_146878532_146879032	PPP2R2B	0.815411957092686
61468	chr5_147081403_147081903	STK32A	0.72646213488617
61469	chr5_147084661_147085161	STK32A	0.708043102943171
61470	chr5_147190161_147190661	STK32A	0.705577100444361
61471	chr5_147208029_147208529	STK32A	0.728894936314938
61472	chr5_147290211_147290711	STK32A	0.586629436029346
61473	chr5_147321531_147322031	STK32A	0.551822753434672
61474	chr5_147361369_147361869	STK32A	0.620926398030848
61475	chr5_147404215_147404715	DPYSL3	0.508936810258205
61476	chr5_147453269_147453769	DPYSL3	0.514196748934382
61477	chr5_147455285_147455785	DPYSL3	0.575266884640301
61478	chr5_147466570_147467070	DPYSL3	0.63318554383559
61479	chr5_147484033_147484533	DPYSL3	0.784703835588027
61480	chr5_147484997_147485497	DPYSL3	0.591977709213778
61481	chr5_147486908_147487408	DPYSL3	0.610418361777246
61482	chr5_147490932_147491432	DPYSL3	0.544104525531515
61483	chr5_147504000_147504500	DPYSL3	0.536361373443496
61484	chr5_147507673_147508173	DPYSL3	0.511254449283606
61485	chr5_147508932_147509432	DPYSL3	0.67452673231743
61486	chr5_147509744_147510244	DPYSL3	0.748277150166199
61487	chr5_147554229_147554729	DPYSL3	0.621860341946617
61488	chr5_147558798_147559298	DPYSL3	0.725440540047732
61489	chr5_147658560_147659060	JAKMIP2	0.690885883704474
61490	chr5_147713658_147714158	JAKMIP2	0.550426797505324
61491	chr5_147782000_147782500	JAKMIP2	0.724574733205035
61492	chr5_147782541_147783041	JAKMIP2	0.822444848067419
61493	chr5_147804975_147805475	JAKMIP2	0.603246285371952
61494	chr5_147810218_147810718	JAKMIP2	0.607492418637662
61495	chr5_147823427_147823927	SPINK1	0.525625536911716
61496	chr5_147831452_147831952	SPINK1	0.662024634839062
61497	chr5_147832289_147832789	SPINK1	0.548750786672713
61498	chr5_147835358_147835858	SPINK1	0.503290864331852
61499	chr5_147838014_147838514	SPINK1	0.764725783503667
61500	chr5_147961325_147961825	SPINK5	0.508374247629808
61501	chr5_148060222_148060722	SPINK5	0.708488438373568
61502	chr5_148090077_148090577	SPINK5	0.675315928162192
61503	chr5_148090645_148091145	SPINK5	0.751028733841384
61504	chr5_148091775_148092275	SPINK5	0.583751898202989
61505	chr5_148092300_148092800	SPINK5	0.692061318777031
61506	chr5_148104178_148104678	SPINK5	0.752965627328875
61507	chr5_148107539_148108039	SPINK5	0.562790620329337
61508	chr5_148130803_148131303	SPINK5	0.697537189445415
61509	chr5_148135065_148135565	SPINK5	0.602136621572425
61510	chr5_148145877_148146377	SPINK5	0.597299883581697
61511	chr5_148653266_148653766	HTR4	0.5539684048582
61512	chr5_148654331_148654831	HTR4	0.664933110324918
61513	chr5_148659901_148660401	HTR4	0.595543681148984
61514	chr5_148663476_148663976	HTR4	0.546292452788158
61515	chr5_148665378_148665878	HTR4	0.68940463732433
61516	chr5_148681668_148682168	HTR4	0.656375584415095
61517	chr5_148682201_148682701	HTR4	0.521266740633343
61518	chr5_148748681_148749181	ADRB2	0.570748509999417
61519	chr5_148908966_148909466	ABLIM3	0.558609989511089
61520	chr5_148972974_148973474	ABLIM3	0.656810144384592
61521	chr5_149018775_149019275	ABLIM3	0.523303913659102
61522	chr5_149141929_149142429	ABLIM3	0.758830582184029
61523	chr5_149143516_149144016	ABLIM3	0.64632043587098
61524	chr5_149149843_149150343	ABLIM3	0.516656022827471
61525	chr5_149150449_149150949	ABLIM3	0.517301593956862
61526	chr5_149152327_149152827	ABLIM3	0.601621157406671
61527	chr5_149173902_149174402	ABLIM3	0.595638697909265
61528	chr5_149174449_149174949	ABLIM3	0.641098242614161
61529	chr5_149195403_149195903	ABLIM3	0.515631286380447
61530	chr5_149205754_149206254	ABLIM3	0.889199220598737
61531	chr5_149212054_149212554	ABLIM3	0.7885240075985
61532	chr5_149221223_149221723	ABLIM3	0.531597034693417
61533	chr5_149228899_149229399	ABLIM3	0.712513970719364
61534	chr5_149265562_149266062	ABLIM3	0.619147005634782
61535	chr5_149271511_149272011	ABLIM3	0.674484631418894
61536	chr5_149272231_149272731	ABLIM3	0.709588182685834
61537	chr5_149283696_149284196	ABLIM3	0.526248745909888
61538	chr5_149288433_149288933	ABLIM3	0.513976054910208
61539	chr5_149289192_149289692	ABLIM3	0.602870250121988
61540	chr5_149298818_149299318	ABLIM3	0.536972410129842
61541	chr5_149386926_149387426	ABLIM3	0.5351208690462
61542	chr5_149387893_149388393	ABLIM3	0.558568799956001
61543	chr5_149024415_149024915	AFAP1L1	0.573146601851661
61544	chr5_149040371_149040871	AFAP1L1	0.68515082926996
61545	chr5_149062378_149062878	AFAP1L1	0.513569871816076
61546	chr5_149088626_149089126	AFAP1L1	0.734693079254961
61547	chr5_149141929_149142429	AFAP1L1	0.63739890710975
61548	chr5_149149843_149150343	AFAP1L1	0.539431788452924
61549	chr5_149150449_149150949	AFAP1L1	0.664121382012389
61550	chr5_149152327_149152827	AFAP1L1	0.850371968560755
61551	chr5_149195403_149195903	AFAP1L1	0.777962934974791
61552	chr5_149228899_149229399	AFAP1L1	0.854903179454896
61553	chr5_149265562_149266062	AFAP1L1	0.624218261133477
61554	chr5_149271511_149272011	AFAP1L1	0.739220500788019
61555	chr5_149272231_149272731	AFAP1L1	0.634133317876922
61556	chr5_149283696_149284196	AFAP1L1	0.536580036836785
61557	chr5_149288433_149288933	AFAP1L1	0.833136808819959
61558	chr5_149289192_149289692	AFAP1L1	0.846942319552013
61559	chr5_149298818_149299318	AFAP1L1	0.857698500945143
61560	chr5_149304311_149304811	AFAP1L1	0.598952557413187
61561	chr5_149307272_149307772	AFAP1L1	0.591326740609918
61562	chr5_149310785_149311285	AFAP1L1	0.621840048373974
61563	chr5_149352112_149352612	AFAP1L1	0.649832867567629
61564	chr5_149430325_149430825	AFAP1L1	0.612559417859069
61565	chr5_149463332_149463832	AFAP1L1	0.502516718525733
61566	chr5_149175597_149176097	CARMN	0.590833829121477
61567	chr5_149205754_149206254	CARMN	0.710898477985741
61568	chr5_149206698_149207198	CARMN	0.519098363872664
61569	chr5_149212054_149212554	CARMN	0.764771339149662
61570	chr5_149221223_149221723	CARMN	0.593303736381621
61571	chr5_149380571_149381071	CARMN	0.682735611082931
61572	chr5_149383365_149383865	CARMN	0.716252846132475
61573	chr5_149385692_149386192	CARMN	0.612458896887287
61574	chr5_149386926_149387426	CARMN	0.812870096961823
61575	chr5_149387893_149388393	CARMN	0.789849210370891
61576	chr5_149389455_149389955	CARMN	0.631288432376232
61577	chr5_149397520_149398020	CARMN	0.587002459505634
61578	chr5_149400282_149400782	CARMN	0.529664031909825
61579	chr5_149403846_149404346	CARMN	0.698987282533637
61580	chr5_149404632_149405132	CARMN	0.722988708130205
61581	chr5_149406041_149406541	CARMN	0.81339938490651
61582	chr5_149406546_149407046	CARMN	0.979874172151799
61583	chr5_149412722_149413222	CARMN	0.621587444001131
61584	chr5_149414412_149414912	CARMN	0.790582995255651
61585	chr5_149416702_149417202	CARMN	0.813015343504404
61586	chr5_149417358_149417858	CARMN	0.821781278740808
61587	chr5_149419919_149420419	CARMN	0.631113105743845
61588	chr5_149420444_149420944	CARMN	0.720068542674063
61589	chr5_149422642_149423142	CARMN	0.816810900152366
61590	chr5_149423774_149424274	CARMN	0.746326796413482
61591	chr5_149424277_149424777	CARMN	0.657929453547301
61592	chr5_149430325_149430825	CARMN	0.605737127185533
61593	chr5_149432192_149432692	CARMN	0.699815103267914
61594	chr5_149432781_149433281	CARMN	0.745237882742903
61595	chr5_149433312_149433812	CARMN	0.583999584213513
61596	chr5_149433843_149434343	CARMN	0.661056175797377
61597	chr5_149450159_149450659	CARMN	0.713863589785274
61598	chr5_149453186_149453686	CARMN	0.652759029962553
61599	chr5_149455731_149456231	CARMN	0.562287609814953
61600	chr5_149497301_149497801	CARMN	0.588226436409852
61601	chr5_149561747_149562247	CARMN	0.565330865374798
61602	chr5_149562522_149563022	CARMN	0.53700414109987
61603	chr5_149584098_149584598	CARMN	0.787320895936815
61604	chr5_149485657_149486157	CSNK1A1	0.69695568356283
61605	chr5_149488958_149489458	CSNK1A1	0.502283004985976
61606	chr5_149489483_149489983	CSNK1A1	0.55396104460728
61607	chr5_149546925_149547425	CSNK1A1	0.709178111091903
61608	chr5_149320740_149321240	ARHGEF37	0.555683799732625
61609	chr5_149439825_149440325	ARHGEF37	0.692367326199883
61610	chr5_149485657_149486157	ARHGEF37	0.630957594340087
61611	chr5_149581065_149581565	ARHGEF37	0.538455901090978
61612	chr5_149582159_149582659	ARHGEF37	0.558048244731686
61613	chr5_149605908_149606408	ARHGEF37	0.503550796265366
61614	chr5_149608428_149608928	ARHGEF37	0.621087169833832
61615	chr5_149641192_149641692	ARHGEF37	0.528849900502431
61616	chr5_149671519_149672019	ARHGEF37	0.687752669905648
61617	chr5_149675315_149675815	ARHGEF37	0.6409515582958
61618	chr5_149675848_149676348	ARHGEF37	0.667400542939234
61619	chr5_149728317_149728817	ARHGEF37	0.532796480299258
61620	chr5_149747392_149747892	ARHGEF37	0.500384968997933
61621	chr5_149751721_149752221	ARHGEF37	0.519976360147167
61622	chr5_149757097_149757597	ARHGEF37	0.55945031280414
61623	chr5_149771516_149772016	ARHGEF37	0.536987388329044
61624	chr5_149776652_149777152	ARHGEF37	0.563533105628051
61625	chr5_149785215_149785715	ARHGEF37	0.63555616913301
61626	chr5_149485657_149486157	PPARGC1B	0.50910768938622
61627	chr5_149608428_149608928	PPARGC1B	0.553552909740518
61628	chr5_149611283_149611783	PPARGC1B	0.523753188884344
61629	chr5_149612256_149612756	PPARGC1B	0.524573214832213
61630	chr5_149632755_149633255	PPARGC1B	0.5925288660211
61631	chr5_149641192_149641692	PPARGC1B	0.501629449499483
61632	chr5_149664417_149664917	PPARGC1B	0.603452655389964
61633	chr5_149671519_149672019	PPARGC1B	0.773466555686526
61634	chr5_149675315_149675815	PPARGC1B	0.750247027679313
61635	chr5_149675848_149676348	PPARGC1B	0.788616220806361
61636	chr5_149727800_149728300	PPARGC1B	0.55307077632692
61637	chr5_149728317_149728817	PPARGC1B	0.699678659026026
61638	chr5_149747392_149747892	PPARGC1B	0.558664755579628
61639	chr5_149751721_149752221	PPARGC1B	0.524076084781383
61640	chr5_149757097_149757597	PPARGC1B	0.621077671895831
61641	chr5_149773637_149774137	PPARGC1B	0.533413422423599
61642	chr5_149776652_149777152	PPARGC1B	0.509626100446779
61643	chr5_149785215_149785715	PPARGC1B	0.726409157755817
61644	chr5_149850447_149850947	PPARGC1B	0.531004775080293
61645	chr5_149857497_149857997	PPARGC1B	0.660211384558386
61646	chr5_149869221_149869721	PPARGC1B	0.719576261325689
61647	chr5_149872652_149873152	PPARGC1B	0.6188374445596
61648	chr5_149873182_149873682	PPARGC1B	0.525653019846921
61649	chr5_149878365_149878865	PPARGC1B	0.58034324324365
61650	chr5_149885464_149885964	PPARGC1B	0.634247143891121
61651	chr5_149937549_149938049	PPARGC1B	0.661810470132239
61652	chr5_149942603_149943103	PPARGC1B	0.545824303211214
61653	chr5_149945171_149945671	PPARGC1B	0.561073591384828
61654	chr5_149946063_149946563	PPARGC1B	0.614097717960587
61655	chr5_149956635_149957135	PPARGC1B	0.620485512916383
61656	chr5_149751721_149752221	PDE6A	0.725621297941796
61657	chr5_149849919_149850419	PDE6A	0.616681346608906
61658	chr5_149850447_149850947	PDE6A	0.529486677313759
61659	chr5_149869221_149869721	PDE6A	0.595173184857589
61660	chr5_149872652_149873152	PDE6A	0.547690739381904
61661	chr5_149873182_149873682	PDE6A	0.708435593695241
61662	chr5_149882568_149883068	PDE6A	0.807048439587967
61663	chr5_149885464_149885964	PDE6A	0.632899053382527
61664	chr5_149892555_149893055	PDE6A	0.797336064403617
61665	chr5_149939604_149940104	PDE6A	0.621918783076244
61666	chr5_149942603_149943103	PDE6A	0.616097368105422
61667	chr5_149945171_149945671	PDE6A	0.707189079155922
61668	chr5_149946063_149946563	PDE6A	0.510812158716271
61669	chr5_149956635_149957135	PDE6A	0.743374032701249
61670	chr5_150007540_150008040	PDE6A	0.675989613449892
61671	chr5_150013876_150014376	PDE6A	0.521247075304209
61672	chr5_150043551_150044051	PDE6A	0.638296096072035
61673	chr5_150172168_150172668	PDE6A	0.500652356431181
61674	chr5_149747392_149747892	SLC26A2	0.575855008731527
61675	chr5_149751721_149752221	SLC26A2	0.826900511727253
61676	chr5_149785215_149785715	SLC26A2	0.507384796165635
61677	chr5_149837635_149838135	SLC26A2	0.500633960608324
61678	chr5_149849919_149850419	SLC26A2	0.621898246561933
61679	chr5_149850447_149850947	SLC26A2	0.512669319112154
61680	chr5_149869221_149869721	SLC26A2	0.720762098809175
61681	chr5_149872652_149873152	SLC26A2	0.58028685470017
61682	chr5_149873182_149873682	SLC26A2	0.701285190331297
61683	chr5_149878365_149878865	SLC26A2	0.537948203286762
61684	chr5_149882568_149883068	SLC26A2	0.774113568783803
61685	chr5_149885464_149885964	SLC26A2	0.727684948581858
61686	chr5_149892555_149893055	SLC26A2	0.785473609073181
61687	chr5_149938251_149938751	SLC26A2	0.588732713013184
61688	chr5_149939604_149940104	SLC26A2	0.691269667691249
61689	chr5_149942603_149943103	SLC26A2	0.685057786150529
61690	chr5_149945171_149945671	SLC26A2	0.703787382616169
61691	chr5_149946063_149946563	SLC26A2	0.71212696855401
61692	chr5_149956635_149957135	SLC26A2	0.789604472279247
61693	chr5_149957960_149958460	SLC26A2	0.516969852573252
61694	chr5_150007540_150008040	SLC26A2	0.566286382919203
61695	chr5_150043551_150044051	SLC26A2	0.747990290419842
61696	chr5_150122060_150122560	SLC26A2	0.506432280901034
61697	chr5_150172168_150172668	SLC26A2	0.552115064327309
61698	chr5_150058690_150059190	CSF1R	0.809430407892349
61699	chr5_150065236_150065736	CSF1R	0.797088011517198
61700	chr5_150065842_150066342	CSF1R	0.701442545125041
61701	chr5_150081794_150082294	CSF1R	0.803683020811292
61702	chr5_150086307_150086807	CSF1R	0.530832652521583
61703	chr5_150102787_150103287	CSF1R	0.71297081121282
61704	chr5_150105835_150106335	CSF1R	0.669917208779953
61705	chr5_150234503_150235003	CSF1R	0.785367114938116
61706	chr5_150112556_150113056	PDGFRB	0.544046826126653
61707	chr5_150138670_150139170	PDGFRB	0.744139324737596
61708	chr5_150140714_150141214	PDGFRB	0.779736264365204
61709	chr5_150141777_150142277	PDGFRB	0.769707541434023
61710	chr5_150143231_150143731	PDGFRB	0.712767369894536
61711	chr5_150144152_150144652	PDGFRB	0.787606535180436
61712	chr5_150154248_150154748	PDGFRB	0.535916027469792
61713	chr5_150158496_150158996	PDGFRB	0.65215104419079
61714	chr5_150159808_150160308	PDGFRB	0.787020670130317
61715	chr5_150176952_150177452	PDGFRB	0.54072208384594
61716	chr5_150214209_150214709	PDGFRB	0.671272011298507
61717	chr5_150245335_150245835	PDGFRB	0.842119843698377
61718	chr5_150254711_150255211	PDGFRB	0.680040244360035
61719	chr5_150298922_150299422	PDGFRB	0.508121139177991
61720	chr5_150304000_150304500	PDGFRB	0.704611874127985
61721	chr5_149937549_149938049	CDX1	0.613553769710716
61722	chr5_149942603_149943103	CDX1	0.543907483366293
61723	chr5_149946063_149946563	CDX1	0.720076490504087
61724	chr5_149956635_149957135	CDX1	0.627159891100415
61725	chr5_149957960_149958460	CDX1	0.56020018692002
61726	chr5_149966903_149967403	CDX1	0.549049568147126
61727	chr5_150043551_150044051	CDX1	0.664435356096159
61728	chr5_150122060_150122560	CDX1	0.716009489486223
61729	chr5_150129869_150130369	CDX1	0.571363325482343
61730	chr5_150161124_150161624	CDX1	0.695236900919743
61731	chr5_150162038_150162538	CDX1	0.833109464734588
61732	chr5_150162564_150163064	CDX1	0.550532996624797
61733	chr5_150163461_150163961	CDX1	0.635491833940328
61734	chr5_150166495_150166995	CDX1	0.744900009541295
61735	chr5_150167092_150167592	CDX1	0.594532048130973
61736	chr5_150167884_150168384	CDX1	0.583363791780758
61737	chr5_150178226_150178726	CDX1	0.59614560218977
61738	chr5_150180672_150181172	CDX1	0.567905452653709
61739	chr5_150185171_150185671	CDX1	0.775919122168478
61740	chr5_150210724_150211224	CDX1	0.510129846087308
61741	chr5_150211231_150211731	CDX1	0.665579329357828
61742	chr5_150215933_150216433	CDX1	0.527426472070871
61743	chr5_149996427_149996927	SLC6A7	0.605262142856217
61744	chr5_150013876_150014376	SLC6A7	0.52173664773658
61745	chr5_150162038_150162538	SLC6A7	0.562181496310662
61746	chr5_150210724_150211224	SLC6A7	0.550938821044729
61747	chr5_150211231_150211731	SLC6A7	0.567047791234256
61748	chr5_150215933_150216433	SLC6A7	0.74435553188519
61749	chr5_150216450_150216950	SLC6A7	0.521753196701736
61750	chr5_150397004_150397504	CD74	0.535319521849604
61751	chr5_150397640_150398140	CD74	0.544034625012713
61752	chr5_150398671_150399171	CD74	0.617262120002804
61753	chr5_150399666_150400166	CD74	0.617580789972449
61754	chr5_150400201_150400701	CD74	0.609658921424839
61755	chr5_150400756_150401256	CD74	0.62816698921046
61756	chr5_150401729_150402229	CD74	0.59969428586514
61757	chr5_150402251_150402751	CD74	0.533484408534506
61758	chr5_150402850_150403350	CD74	0.500815815486416
61759	chr5_150403368_150403868	CD74	0.526359179331148
61760	chr5_150407020_150407520	CD74	0.600421038147956
61761	chr5_150407591_150408091	CD74	0.543881244628508
61762	chr5_150408117_150408617	CD74	0.548975414718605
61763	chr5_150409120_150409620	CD74	0.582748902216103
61764	chr5_150410482_150410982	CD74	0.549714000453732
61765	chr5_150411301_150411801	CD74	0.567212083439345
61766	chr5_150411918_150412418	CD74	0.548509899098893
61767	chr5_150412504_150413004	CD74	0.679898173548095
61768	chr5_150413185_150413685	CD74	0.521650949313771
61769	chr5_150419514_150420014	CD74	0.50431081808308
61770	chr5_150429517_150430017	CD74	0.530361320637026
61771	chr5_150656421_150656921	RPS14	0.575080531067276
61772	chr5_150427795_150428295	NDST1	0.543352054605882
61773	chr5_150464440_150464940	NDST1	0.541062952369615
61774	chr5_150465927_150466427	NDST1	0.540908493657115
61775	chr5_150496558_150497058	NDST1	0.54466663310232
61776	chr5_150497506_150498006	NDST1	0.511127192085089
61777	chr5_150514596_150515096	NDST1	0.689965400170031
61778	chr5_150517159_150517659	NDST1	0.511933293857896
61779	chr5_150542877_150543377	NDST1	0.512415924709535
61780	chr5_150579349_150579849	NDST1	0.515720020139257
61781	chr5_150595664_150596164	NDST1	0.514159586137454
61782	chr5_150609732_150610232	NDST1	0.530921037604401
61783	chr5_150612373_150612873	NDST1	0.510766676704551
61784	chr5_150641128_150641628	NDST1	0.555548813310135
61785	chr5_150427795_150428295	SYNPO	0.546581199733494
61786	chr5_150497506_150498006	SYNPO	0.577097319199459
61787	chr5_150514596_150515096	SYNPO	0.702487370050442
61788	chr5_150517159_150517659	SYNPO	0.589274152640042
61789	chr5_150523027_150523527	SYNPO	0.61775023076057
61790	chr5_150541794_150542294	SYNPO	0.716444197123667
61791	chr5_150542353_150542853	SYNPO	0.523777185261898
61792	chr5_150542877_150543377	SYNPO	0.672970796369301
61793	chr5_150579349_150579849	SYNPO	0.673479918705559
61794	chr5_150585694_150586194	SYNPO	0.515179430605545
61795	chr5_150589222_150589722	SYNPO	0.686324630526864
61796	chr5_150609732_150610232	SYNPO	0.704329730598482
61797	chr5_150611836_150612336	SYNPO	0.511828817981494
61798	chr5_150612373_150612873	SYNPO	0.632609601955499
61799	chr5_150790166_150790666	DCTN4	0.521099055346594
61800	chr5_150780111_150780611	SMIM3	0.52841774820961
61801	chr5_150780111_150780611	GPX3	0.506032200519641
61802	chr5_150781643_150782143	GPX3	0.793966140168063
61803	chr5_150946313_150946813	GPX3	0.795159703644656
61804	chr5_151002214_151002714	GPX3	0.586288441756003
61805	chr5_151005059_151005559	GPX3	0.799074910470062
61806	chr5_151006106_151006606	GPX3	0.883046002587073
61807	chr5_151006701_151007201	GPX3	0.552476477082476
61808	chr5_151007704_151008204	GPX3	0.522779020994049
61809	chr5_151023006_151023506	GPX3	0.6169575877206
61810	chr5_151023569_151024069	GPX3	0.568765034049079
61811	chr5_151026064_151026564	GPX3	0.606316490948968
61812	chr5_151026629_151027129	GPX3	0.543833649070612
61813	chr5_151030283_151030783	GPX3	0.844312549120816
61814	chr5_151037982_151038482	GPX3	0.885576956516912
61815	chr5_151068011_151068511	GPX3	0.589758347805967
61816	chr5_151104657_151105157	GPX3	0.664820264205993
61817	chr5_151156421_151156921	GPX3	0.575957929949133
61818	chr5_151040374_151040874	TNIP1	0.506036356670402
61819	chr5_151072633_151073133	TNIP1	0.556458561540715
61820	chr5_151075632_151076132	TNIP1	0.731180705654948
61821	chr5_151085385_151085885	TNIP1	0.587243201635602
61822	chr5_151059853_151060353	ANXA6	0.501421249261741
61823	chr5_151078919_151079419	ANXA6	0.519488697744946
61824	chr5_151080340_151080840	ANXA6	0.578678976636385
61825	chr5_151080843_151081343	ANXA6	0.566895536054462
61826	chr5_151098106_151098606	ANXA6	0.504648380681796
61827	chr5_151125326_151125826	ANXA6	0.554669913235648
61828	chr5_151141499_151141999	ANXA6	0.617656549539522
61829	chr5_151150392_151150892	ANXA6	0.643356318078461
61830	chr5_151151187_151151687	ANXA6	0.60187075840149
61831	chr5_151155350_151155850	ANXA6	0.726468086910879
61832	chr5_151156935_151157435	ANXA6	0.646677372913679
61833	chr5_151157563_151158063	ANXA6	0.759376711654505
61834	chr5_151211695_151212195	ANXA6	0.738633410956229
61835	chr5_151212404_151212904	ANXA6	0.609922363021539
61836	chr5_151213742_151214242	ANXA6	0.774295761517886
61837	chr5_151214525_151215025	ANXA6	0.624763584134119
61838	chr5_151221531_151222031	ANXA6	0.50520266153224
61839	chr5_151223045_151223545	ANXA6	0.700423362203189
61840	chr5_151223884_151224384	ANXA6	0.510196953415738
61841	chr5_151234724_151235224	ANXA6	0.601120154024857
61842	chr5_151238355_151238855	ANXA6	0.574337892772287
61843	chr5_151059853_151060353	CCDC69	0.500924612039648
61844	chr5_151068672_151069172	CCDC69	0.620468592245745
61845	chr5_151078313_151078813	CCDC69	0.520080315735139
61846	chr5_151078919_151079419	CCDC69	0.618461598469983
61847	chr5_151080340_151080840	CCDC69	0.612144748244442
61848	chr5_151080843_151081343	CCDC69	0.645017538687065
61849	chr5_151098106_151098606	CCDC69	0.572820722115845
61850	chr5_151141499_151141999	CCDC69	0.625942219012107
61851	chr5_151150392_151150892	CCDC69	0.568278436731468
61852	chr5_151151187_151151687	CCDC69	0.50207519174075
61853	chr5_151155350_151155850	CCDC69	0.560564202347203
61854	chr5_151156935_151157435	CCDC69	0.641098504587231
61855	chr5_151157563_151158063	CCDC69	0.733278645995631
61856	chr5_151209213_151209713	CCDC69	0.611925776657238
61857	chr5_151211695_151212195	CCDC69	0.794043939849888
61858	chr5_151212404_151212904	CCDC69	0.657256556526722
61859	chr5_151213742_151214242	CCDC69	0.817104070296181
61860	chr5_151214525_151215025	CCDC69	0.550420416615824
61861	chr5_151221531_151222031	CCDC69	0.53708455639474
61862	chr5_151223045_151223545	CCDC69	0.82946913301904
61863	chr5_151223884_151224384	CCDC69	0.675227966738585
61864	chr5_151233503_151234003	CCDC69	0.570203237641751
61865	chr5_151234724_151235224	CCDC69	0.800458345067193
61866	chr5_151012810_151013310	GM2A	0.536093997854303
61867	chr5_151016693_151017193	GM2A	0.612859021634829
61868	chr5_151058938_151059438	GM2A	0.573785135070535
61869	chr5_151132925_151133425	GM2A	0.710939110668022
61870	chr5_151151792_151152292	GM2A	0.703527906470315
61871	chr5_151255832_151256332	GM2A	0.586238477220089
61872	chr5_151257565_151258065	GM2A	0.641487543721751
61873	chr5_151258290_151258790	GM2A	0.765799069568575
61874	chr5_151245655_151246155	SLC36A1	0.633914465843456
61875	chr5_151364727_151365227	SLC36A1	0.547463145899854
61876	chr5_151450557_151451057	SLC36A1	0.829088487748852
61877	chr5_151451775_151452275	SLC36A1	0.546915615901071
61878	chr5_151454054_151454554	SLC36A1	0.584667579993193
61879	chr5_151458254_151458754	SLC36A1	0.850025289654839
61880	chr5_151463328_151463828	SLC36A1	0.605935579912239
61881	chr5_151523328_151523828	SLC36A1	0.585131099673531
61882	chr5_151657080_151657580	SLC36A1	0.677583536314392
61883	chr5_151665142_151665642	SPARC	0.756758170564883
61884	chr5_151671979_151672479	SPARC	0.635126510774812
61885	chr5_151675569_151676069	SPARC	0.783661363804561
61886	chr5_151676554_151677054	SPARC	0.674600564075737
61887	chr5_151678117_151678617	SPARC	0.773946805814588
61888	chr5_151680863_151681363	SPARC	0.654553864059869
61889	chr5_151682819_151683319	SPARC	0.722802793663144
61890	chr5_151684902_151685402	SPARC	0.884931394096464
61891	chr5_151685627_151686127	SPARC	0.656921865648511
61892	chr5_151686231_151686731	SPARC	0.646301381878867
61893	chr5_151686752_151687252	SPARC	0.864211562515111
61894	chr5_151696473_151696973	SPARC	0.692136077604447
61895	chr5_151699070_151699570	SPARC	0.791800319917468
61896	chr5_151707483_151707983	SPARC	0.636617109123911
61897	chr5_151718572_151719072	SPARC	0.524736502199947
61898	chr5_151739758_151740258	SPARC	0.643578679364082
61899	chr5_151740277_151740777	SPARC	0.677752481061914
61900	chr5_151657080_151657580	ATOX1	0.558560532176905
61901	chr5_154002081_154002581	MFAP3	0.581681027744414
61902	chr5_154042684_154043184	MFAP3	0.574748378439395
61903	chr5_154296724_154297224	GALNT10	0.603245422881034
61904	chr5_154198110_154198610	SAP30L-AS1	0.54309658893422
61905	chr5_154221556_154222056	SAP30L-AS1	0.534077820021785
61906	chr5_154644655_154645155	SAP30L	0.566198894487035
61907	chr5_154647206_154647706	SAP30L	0.549030882813252
61908	chr5_154648667_154649167	SAP30L	0.604878668309052
61909	chr5_154830393_154830893	FAXDC2	0.571247427974874
61910	chr5_154833982_154834482	FAXDC2	0.607098217230966
61911	chr5_154834874_154835374	FAXDC2	0.530403936239458
61912	chr5_154857302_154857802	GEMIN5	0.511312781311135
61913	chr5_155954785_155955285	SGCD	0.608591173580336
61914	chr5_157025246_157025746	HAVCR2	0.618057691785893
61915	chr5_157027668_157028168	HAVCR2	0.565644537627961
61916	chr5_157106537_157107037	HAVCR2	0.536614789128948
61917	chr5_157107127_157107627	HAVCR2	0.695378697231475
61918	chr5_157108935_157109435	HAVCR2	0.640595292865897
61919	chr5_157109744_157110244	HAVCR2	0.70183212072002
61920	chr5_157112959_157113459	HAVCR2	0.520648978432096
61921	chr5_157252496_157252996	HAVCR2	0.545280804594614
61922	chr5_157351010_157351510	HAVCR2	0.566207007182466
61923	chr5_157390489_157390989	HAVCR2	0.510658176712024
61924	chr5_157025246_157025746	ITK	0.674400843085808
61925	chr5_157108935_157109435	ITK	0.589537144567371
61926	chr5_157109744_157110244	ITK	0.619810285619171
61927	chr5_157142647_157143147	ITK	0.552784419696968
61928	chr5_157148798_157149298	ITK	0.637147072339482
61929	chr5_157155153_157155653	ITK	0.646359778800485
61930	chr5_157159229_157159729	ITK	0.739807234648221
61931	chr5_157159974_157160474	ITK	0.56847556063388
61932	chr5_157167226_157167726	ITK	0.556869485302455
61933	chr5_157172353_157172853	ITK	0.742786176599427
61934	chr5_157177969_157178469	ITK	0.53325324431806
61935	chr5_157178951_157179451	ITK	0.611994341567442
61936	chr5_157180557_157181057	ITK	0.93182043695297
61937	chr5_157182110_157182610	ITK	0.527049333439558
61938	chr5_157186413_157186913	ITK	0.548163648023625
61939	chr5_157188295_157188795	ITK	0.612252933829675
61940	chr5_157188803_157189303	ITK	0.513409860702752
61941	chr5_157189357_157189857	ITK	0.618959246671021
61942	chr5_157190223_157190723	ITK	0.513835214511743
61943	chr5_157193655_157194155	ITK	0.88178336522077
61944	chr5_157195998_157196498	ITK	0.813526238988669
61945	chr5_157197027_157197527	ITK	0.822345547908413
61946	chr5_157198215_157198715	ITK	0.7634994976521
61947	chr5_157201825_157202325	ITK	0.551158724559697
61948	chr5_157202804_157203304	ITK	0.515263990806704
61949	chr5_157203416_157203916	ITK	0.593414465381982
61950	chr5_157204689_157205189	ITK	0.505942081246518
61951	chr5_157210545_157211045	ITK	0.585266064409378
61952	chr5_157213513_157214013	ITK	0.732238308360169
61953	chr5_157215095_157215595	ITK	0.696139975191601
61954	chr5_157215723_157216223	ITK	0.561356416683249
61955	chr5_157217227_157217727	ITK	0.606301386826973
61956	chr5_157217752_157218252	ITK	0.593460011918795
61957	chr5_157219775_157220275	ITK	0.502244771308578
61958	chr5_157222499_157222999	ITK	0.809690736978958
61959	chr5_157225758_157226258	ITK	0.584507992830412
61960	chr5_157227006_157227506	ITK	0.551268688151146
61961	chr5_157233598_157234098	ITK	0.604945244293233
61962	chr5_157252496_157252996	ITK	0.797557807311672
61963	chr5_157253003_157253503	ITK	0.895855080367678
61964	chr5_157265789_157266289	ITK	0.574120668099789
61965	chr5_157271704_157272204	ITK	0.594497381142546
61966	chr5_157272322_157272822	ITK	0.657118713822488
61967	chr5_157273858_157274358	ITK	0.672356223472804
61968	chr5_157306652_157307152	ITK	0.5312924411877
61969	chr5_157343804_157344304	ITK	0.508137372046256
61970	chr5_157344448_157344948	ITK	0.554013350570177
61971	chr5_157390489_157390989	ITK	0.661516589903289
61972	chr5_157025246_157025746	CYFIP2	0.588661040858702
61973	chr5_157108935_157109435	CYFIP2	0.685391321038575
61974	chr5_157109744_157110244	CYFIP2	0.628564838146613
61975	chr5_157142647_157143147	CYFIP2	0.652968136481645
61976	chr5_157148798_157149298	CYFIP2	0.531741385517485
61977	chr5_157159229_157159729	CYFIP2	0.51984237302394
61978	chr5_157172353_157172853	CYFIP2	0.801293021851583
61979	chr5_157180557_157181057	CYFIP2	0.745484522429815
61980	chr5_157188295_157188795	CYFIP2	0.503211553189903
61981	chr5_157193655_157194155	CYFIP2	0.7143499110146
61982	chr5_157195998_157196498	CYFIP2	0.603933123023373
61983	chr5_157197027_157197527	CYFIP2	0.633238710121833
61984	chr5_157198215_157198715	CYFIP2	0.635362710779341
61985	chr5_157203416_157203916	CYFIP2	0.531095563192962
61986	chr5_157204689_157205189	CYFIP2	0.697764834312183
61987	chr5_157213513_157214013	CYFIP2	0.628460405162489
61988	chr5_157215095_157215595	CYFIP2	0.792085929125715
61989	chr5_157215723_157216223	CYFIP2	0.566986720692412
61990	chr5_157217752_157218252	CYFIP2	0.562437486917335
61991	chr5_157222499_157222999	CYFIP2	0.636679930189441
61992	chr5_157252496_157252996	CYFIP2	0.686742260344717
61993	chr5_157253003_157253503	CYFIP2	0.811621212736338
61994	chr5_157265789_157266289	CYFIP2	0.747196722883598
61995	chr5_157266299_157266799	CYFIP2	0.503137349646086
61996	chr5_157271704_157272204	CYFIP2	0.880392742017072
61997	chr5_157272322_157272822	CYFIP2	0.669812359284566
61998	chr5_157273858_157274358	CYFIP2	0.696608657747649
61999	chr5_157283311_157283811	CYFIP2	0.533437772715187
62000	chr5_157306652_157307152	CYFIP2	0.628615998076352
62001	chr5_157390489_157390989	CYFIP2	0.557278555730073
62002	chr5_157431781_157432281	ADAM19	0.622074319474794
62003	chr5_157457698_157458198	ADAM19	0.55502877814337
62004	chr5_157459949_157460449	ADAM19	0.687156724470555
62005	chr5_157481280_157481780	ADAM19	0.613030298332432
62006	chr5_157485710_157486210	ADAM19	0.558628677749446
62007	chr5_157486359_157486859	ADAM19	0.687593106099583
62008	chr5_157487295_157487795	ADAM19	0.678281216950727
62009	chr5_157499642_157500142	ADAM19	0.593018423664246
62010	chr5_157502065_157502565	ADAM19	0.715528307411332
62011	chr5_157519716_157520216	ADAM19	0.598227117640892
62012	chr5_157540039_157540539	ADAM19	0.569859652634085
62013	chr5_157540833_157541333	ADAM19	0.61651878305123
62014	chr5_157544589_157545089	ADAM19	0.560598401483796
62015	chr5_157547777_157548277	ADAM19	0.505691148290413
62016	chr5_157549875_157550375	ADAM19	0.510434952964662
62017	chr5_157554394_157554894	ADAM19	0.542877018895819
62018	chr5_157567082_157567582	ADAM19	0.632338328528715
62019	chr5_157570478_157570978	ADAM19	0.539245883430235
62020	chr5_157571213_157571713	ADAM19	0.747100848203105
62021	chr5_157571846_157572346	ADAM19	0.619037056850706
62022	chr5_157574428_157574928	ADAM19	0.583754331309308
62023	chr5_157574952_157575452	ADAM19	0.634407287709641
62024	chr5_157575574_157576074	ADAM19	0.748769857340376
62025	chr5_157582597_157583097	ADAM19	0.595745047774043
62026	chr5_157592380_157592880	ADAM19	0.707174820852429
62027	chr5_157596368_157596868	ADAM19	0.800409769083051
62028	chr5_157597818_157598318	ADAM19	0.564966049832718
62029	chr5_157598479_157598979	ADAM19	0.576432982443759
62030	chr5_157599538_157600038	ADAM19	0.632088376176744
62031	chr5_157602462_157602962	ADAM19	0.760478686266814
62032	chr5_157603320_157603820	ADAM19	0.62568156220506
62033	chr5_157607746_157608246	ADAM19	0.511924116356553
62034	chr5_157729814_157730314	ADAM19	0.619525698836968
62035	chr5_157447077_157447577	C5orf52	0.735615355095428
62036	chr5_157447587_157448087	C5orf52	0.684463856573853
62037	chr5_157478025_157478525	C5orf52	0.577431317690663
62038	chr5_157624144_157624644	C5orf52	0.648978916022196
62039	chr5_157668874_157669374	C5orf52	0.512002728518839
62040	chr5_157669696_157670196	C5orf52	0.616008216011746
62041	chr5_157670643_157671143	C5orf52	0.699376967981127
62042	chr5_157735131_157735631	C5orf52	0.560544076916785
62043	chr5_157735903_157736403	C5orf52	0.546470015773499
62044	chr5_157778064_157778564	C5orf52	0.524008944026447
62045	chr5_157918440_157918940	C5orf52	0.592240845257464
62046	chr5_157919005_157919505	C5orf52	0.599644996388731
62047	chr5_157624144_157624644	THG1L	0.522164029355798
62048	chr5_157668874_157669374	CLINT1	0.560137844986232
62049	chr5_157670643_157671143	CLINT1	0.520276073874809
62050	chr5_157917899_157918399	CLINT1	0.500383928511287
62051	chr5_157918440_157918940	CLINT1	0.606381827586918
62052	chr5_157919005_157919505	CLINT1	0.513831505369774
62053	chr5_157924860_157925360	CLINT1	0.65873053317986
62054	chr5_158873076_158873576	EBF1	0.519583994632902
62055	chr5_158875136_158875636	EBF1	0.58203303715523
62056	chr5_158876471_158876971	EBF1	0.529395160890289
62057	chr5_158882581_158883081	EBF1	0.621162632445487
62058	chr5_158885133_158885633	EBF1	0.630997922699959
62059	chr5_158898418_158898918	EBF1	0.716433317647355
62060	chr5_158951415_158951915	EBF1	0.500634090132791
62061	chr5_158953980_158954480	EBF1	0.73569161747666
62062	chr5_158956545_158957045	EBF1	0.598133985268381
62063	chr5_158958189_158958689	EBF1	0.762955110663687
62064	chr5_158980153_158980653	EBF1	0.515874578232261
62065	chr5_158995515_158996015	EBF1	0.630014954882572
62066	chr5_159010503_159011003	EBF1	0.656209649658914
62067	chr5_159011021_159011521	EBF1	0.831797794866726
62068	chr5_159017733_159018233	EBF1	0.552398983256499
62069	chr5_159031494_159031994	EBF1	0.715471485348667
62070	chr5_159032474_159032974	EBF1	0.507517970003918
62071	chr5_159033074_159033574	EBF1	0.540869120304289
62072	chr5_159034490_159034990	EBF1	0.731096665557709
62073	chr5_159040051_159040551	EBF1	0.593444735693815
62074	chr5_159049875_159050375	EBF1	0.691851632545435
62075	chr5_159050735_159051235	EBF1	0.554760904487163
62076	chr5_159051344_159051844	EBF1	0.721219377104396
62077	chr5_159052656_159053156	EBF1	0.647446908279965
62078	chr5_159084036_159084536	EBF1	0.68006066757519
62079	chr5_159094757_159095257	EBF1	0.742498347685696
62080	chr5_159097733_159098233	EBF1	0.805880151444376
62081	chr5_159099607_159100107	EBF1	0.883181346780859
62082	chr5_159100215_159100715	EBF1	0.606952902634632
62083	chr5_159100792_159101292	EBF1	0.677130258048389
62084	chr5_159101624_159102124	EBF1	0.577973325358276
62085	chr5_159104821_159105321	EBF1	0.548723060300426
62086	chr5_159105496_159105996	EBF1	0.528788908645216
62087	chr5_159106080_159106580	EBF1	0.554095210991786
62088	chr5_159106720_159107220	EBF1	0.673233181682966
62089	chr5_159155925_159156425	EBF1	0.642378368057301
62090	chr5_159198309_159198809	EBF1	0.62577482929933
62091	chr5_159332716_159333216	EBF1	0.70814645954581
62092	chr5_159100215_159100715	RNF145	0.579509066298986
62093	chr5_159207943_159208443	UBLCP1	0.543336164714309
62094	chr5_159412203_159412703	UBLCP1	0.528874132250654
62095	chr5_160020350_160020850	TTC1	0.522014281106712
62096	chr5_160020879_160021379	TTC1	0.558958509673682
62097	chr5_160035031_160035531	TTC1	0.514192024905064
62098	chr5_160007487_160007987	FABP6	0.568885725021262
62099	chr5_160029505_160030005	FABP6	0.714132081733503
62100	chr5_160192518_160193018	FABP6	0.515346671068681
62101	chr5_160204988_160205488	FABP6	0.556713685273075
62102	chr5_160209967_160210467	FABP6	0.923201685906898
62103	chr5_160210721_160211221	FABP6	0.621471268151139
62104	chr5_160211322_160211822	FABP6	0.763826123058676
62105	chr5_160211836_160212336	FABP6	0.618025942778266
62106	chr5_160216099_160216599	FABP6	0.748149323500281
62107	chr5_160217955_160218455	FABP6	0.539588683750972
62108	chr5_160219306_160219806	FABP6	0.914958121665009
62109	chr5_160227241_160227741	FABP6	0.5414492505884
62110	chr5_160229137_160229637	FABP6	0.844710645548607
62111	chr5_160230562_160231062	FABP6	0.71616659557256
62112	chr5_160231147_160231647	FABP6	0.546731063464531
62113	chr5_160231674_160232174	FABP6	0.557444680690331
62114	chr5_160232516_160233016	FABP6	0.519275856429963
62115	chr5_160348046_160348546	FABP6	0.678161529483036
62116	chr5_160250765_160251265	CCNJL	0.746860100301441
62117	chr5_160271247_160271747	CCNJL	0.75536603087037
62118	chr5_160280700_160281200	CCNJL	0.511569632387789
62119	chr5_160281245_160281745	CCNJL	0.558931563273996
62120	chr5_160294214_160294714	CCNJL	0.687482904702515
62121	chr5_160309779_160310279	CCNJL	0.6777355422325
62122	chr5_160312376_160312876	CCNJL	0.594580341506277
62123	chr5_160325636_160326136	CCNJL	0.509173476898119
62124	chr5_160165029_160165529	C1QTNF2	0.794696127194947
62125	chr5_160165538_160166038	C1QTNF2	0.855820801008333
62126	chr5_160357968_160358468	C1QTNF2	0.613647552214184
62127	chr5_160377621_160378121	C1QTNF2	0.659384484386069
62128	chr5_160506045_160506545	MIR3142HG	0.519122332278242
62129	chr5_160628573_160629073	ATP10B	0.687318982811182
62130	chr5_160629110_160629610	ATP10B	0.512223089669926
62131	chr5_160634977_160635477	ATP10B	0.856616466839018
62132	chr5_160655137_160655637	ATP10B	0.513166979050667
62133	chr5_160657015_160657515	ATP10B	0.579188637591932
62134	chr5_160683302_160683802	ATP10B	0.543103690212577
62135	chr5_160685192_160685692	ATP10B	0.782510804416504
62136	chr5_160688061_160688561	ATP10B	0.558526865095941
62137	chr5_160692231_160692731	ATP10B	0.685892671229218
62138	chr5_160693347_160693847	ATP10B	0.709838821536035
62139	chr5_160694018_160694518	ATP10B	0.805709158288225
62140	chr5_160694840_160695340	ATP10B	0.80793202440641
62141	chr5_160699236_160699736	ATP10B	0.766380506082126
62142	chr5_160727416_160727916	ATP10B	0.538062729855493
62143	chr5_160757121_160757621	ATP10B	0.541276106190278
62144	chr5_160769185_160769685	ATP10B	0.668597028599855
62145	chr5_160787162_160787662	ATP10B	0.614403651624385
62146	chr5_160789411_160789911	ATP10B	0.574583132896857
62147	chr5_160873752_160874252	ATP10B	0.560804862163256
62148	chr5_160887601_160888101	ATP10B	0.578377964025516
62149	chr5_160923884_160924384	ATP10B	0.618477046986999
62150	chr5_160926393_160926893	ATP10B	0.660351077532154
62151	chr5_160929277_160929777	ATP10B	0.538617307633454
62152	chr5_161042757_161043257	ATP10B	0.564625419553922
62153	chr5_161546481_161546981	GABRB2	0.589182561906045
62154	chr5_161546983_161547483	GABRB2	0.621157073763331
62155	chr5_161547544_161548044	GABRB2	0.611577259841787
62156	chr5_163438357_163438857	CCNG1	0.617740740498452
62157	chr5_163509223_163509723	CCNG1	0.51688927200753
62158	chr5_163580430_163580930	CCNG1	0.542801198351146
62159	chr5_163661335_163661835	CCNG1	0.507842213151452
62160	chr5_167057582_167058082	TENM2	0.647784068748096
62161	chr5_167072074_167072574	TENM2	0.551777183763984
62162	chr5_168260478_168260978	WWC1	0.549377479765627
62163	chr5_168261214_168261714	WWC1	0.600932199038607
62164	chr5_168269834_168270334	WWC1	0.55500600093557
62165	chr5_168270361_168270861	WWC1	0.761851817205115
62166	chr5_168277540_168278040	WWC1	0.68136215158975
62167	chr5_168288293_168288793	WWC1	0.752770698671139
62168	chr5_168292324_168292824	WWC1	0.579524341393623
62169	chr5_168293024_168293524	WWC1	0.580104689985821
62170	chr5_168301058_168301558	WWC1	0.592640067016076
62171	chr5_168301784_168302284	WWC1	0.836503608527654
62172	chr5_168305241_168305741	WWC1	0.5603257547903
62173	chr5_168309183_168309683	WWC1	0.67001430319372
62174	chr5_168312799_168313299	WWC1	0.71081016266411
62175	chr5_168313596_168314096	WWC1	0.656025773707251
62176	chr5_168314171_168314671	WWC1	0.660306719318019
62177	chr5_168314705_168315205	WWC1	0.833906826302981
62178	chr5_168315212_168315712	WWC1	0.564353552817984
62179	chr5_168317637_168318137	WWC1	0.830626162497315
62180	chr5_168324772_168325272	WWC1	0.56682948802609
62181	chr5_168325282_168325782	WWC1	0.556281950523858
62182	chr5_168362214_168362714	WWC1	0.733925545814809
62183	chr5_168370796_168371296	WWC1	0.655876230802133
62184	chr5_168412992_168413492	WWC1	0.622472543754653
62185	chr5_168430241_168430741	WWC1	0.743908613938922
62186	chr5_168487156_168487656	WWC1	0.712456933537641
62187	chr5_168269834_168270334	RARS	0.551661697673348
62188	chr5_168270361_168270861	RARS	0.733070986899794
62189	chr5_168277540_168278040	RARS	0.66269812075622
62190	chr5_168288293_168288793	RARS	0.567749061566235
62191	chr5_168292324_168292824	RARS	0.528969374247784
62192	chr5_168301784_168302284	RARS	0.716490356001095
62193	chr5_168305241_168305741	RARS	0.500177075231302
62194	chr5_168309183_168309683	RARS	0.573134517074363
62195	chr5_168313596_168314096	RARS	0.681078831970083
62196	chr5_168314171_168314671	RARS	0.577370371232992
62197	chr5_168314705_168315205	RARS	0.642353304045209
62198	chr5_168315212_168315712	RARS	0.514682387654875
62199	chr5_168317637_168318137	RARS	0.574022505078023
62200	chr5_168362214_168362714	RARS	0.535078150734113
62201	chr5_168370796_168371296	RARS	0.593369355538964
62202	chr5_168430241_168430741	RARS	0.607947125029192
62203	chr5_168487156_168487656	RARS	0.623453024228522
62204	chr5_168590617_168591117	RARS	0.590363184580995
62205	chr5_168656162_168656662	RARS	0.530394529512983
62206	chr5_168656672_168657172	RARS	0.537901052761466
62207	chr5_168342934_168343434	PANK3	0.500572000499655
62208	chr5_168362214_168362714	PANK3	0.677908294388429
62209	chr5_168370796_168371296	PANK3	0.651275962119096
62210	chr5_168412992_168413492	PANK3	0.649752468678815
62211	chr5_168430241_168430741	PANK3	0.587896314475511
62212	chr5_168487156_168487656	PANK3	0.645918758547706
62213	chr5_168562245_168562745	PANK3	0.550094888605358
62214	chr5_168573678_168574178	PANK3	0.61914301442372
62215	chr5_168575945_168576445	PANK3	0.512672050248387
62216	chr5_168577891_168578391	PANK3	0.600272507546556
62217	chr5_168590617_168591117	PANK3	0.561678868092609
62218	chr5_168600252_168600752	PANK3	0.522582375815208
62219	chr5_168613928_168614428	PANK3	0.693132888124087
62220	chr5_168641858_168642358	PANK3	0.513757202050102
62221	chr5_168646926_168647426	PANK3	0.761603235498624
62222	chr5_168656162_168656662	PANK3	0.798092546560201
62223	chr5_168656672_168657172	PANK3	0.50372425908781
62224	chr5_168659284_168659784	PANK3	0.843719851769482
62225	chr5_168661517_168662017	PANK3	0.580559841421139
62226	chr5_168667433_168667933	PANK3	0.504258354223434
62227	chr5_168681497_168681997	PANK3	0.606647133176474
62228	chr5_168684649_168685149	PANK3	0.514352486061917
62229	chr5_169064000_169064500	SLIT3	0.610553235545114
62230	chr5_169065465_169065965	SLIT3	0.665793995744967
62231	chr5_169097406_169097906	SLIT3	0.65181760851987
62232	chr5_169100593_169101093	SLIT3	0.526592086908056
62233	chr5_169122020_169122520	SLIT3	0.632450338389401
62234	chr5_169160994_169161494	SLIT3	0.736753313800453
62235	chr5_169222869_169223369	SLIT3	0.606101349825041
62236	chr5_169293914_169294414	SLIT3	0.645635636791565
62237	chr5_169296369_169296869	SLIT3	0.851994714404047
62238	chr5_169299111_169299611	SLIT3	0.754161595895894
62239	chr5_169299676_169300176	SLIT3	0.671373448765198
62240	chr5_169300900_169301400	SLIT3	0.857969252517006
62241	chr5_169331240_169331740	SLIT3	0.671487129914867
62242	chr5_169344699_169345199	SLIT3	0.617619331210599
62243	chr5_169347780_169348280	SLIT3	0.666828612459606
62244	chr5_169350658_169351158	SLIT3	0.63480143398748
62245	chr5_169416739_169417239	SLIT3	0.849884181436035
62246	chr5_169433373_169433873	SLIT3	0.638156932837759
62247	chr5_169435805_169436305	SLIT3	0.590291509503196
62248	chr5_169442240_169442740	SLIT3	0.677592776093853
62249	chr5_169467330_169467830	SLIT3	0.50000123132601
62250	chr5_169547448_169547948	SLIT3	0.575257167807067
62251	chr5_169636909_169637409	DOCK2	0.869518041830463
62252	chr5_169637797_169638297	DOCK2	0.883251167744159
62253	chr5_169649509_169650009	DOCK2	0.598702704555433
62254	chr5_169650971_169651471	DOCK2	0.634811318943563
62255	chr5_169656034_169656534	DOCK2	0.504152785490184
62256	chr5_169880142_169880642	DOCK2	0.508356345122292
62257	chr5_169805550_169806050	INSYN2B	0.52698750704272
62258	chr5_170225813_170226313	LCP2	0.505717269995347
62259	chr5_170249296_170249796	LCP2	0.511019067427765
62260	chr5_170254032_170254532	LCP2	0.70831056610232
62261	chr5_170254594_170255094	LCP2	0.603908378516502
62262	chr5_170261990_170262490	LCP2	0.701910092737492
62263	chr5_170262521_170263021	LCP2	0.667940722783544
62264	chr5_170266518_170267018	LCP2	0.691578927365442
62265	chr5_170267063_170267563	LCP2	0.760976186643936
62266	chr5_170267808_170268308	LCP2	0.59758985754159
62267	chr5_170268811_170269311	LCP2	0.579448516652042
62268	chr5_170269523_170270023	LCP2	0.622603958954547
62269	chr5_170270610_170271110	LCP2	0.752192242907037
62270	chr5_170273803_170274303	LCP2	0.717505454659672
62271	chr5_170274305_170274805	LCP2	0.703041538781114
62272	chr5_170275305_170275805	LCP2	0.633417265267496
62273	chr5_170276971_170277471	LCP2	0.672690425237202
62274	chr5_170277693_170278193	LCP2	0.591319471609582
62275	chr5_170278493_170278993	LCP2	0.80928473763962
62276	chr5_170279069_170279569	LCP2	0.800460079412159
62277	chr5_170280923_170281423	LCP2	0.600181181745964
62278	chr5_170282592_170283092	LCP2	0.552620748027089
62279	chr5_170283234_170283734	LCP2	0.582296576568448
62280	chr5_170285736_170286236	LCP2	0.544835470320737
62281	chr5_170290477_170290977	LCP2	0.566829431880333
62282	chr5_170291409_170291909	LCP2	0.5968107088772
62283	chr5_170292594_170293094	LCP2	0.663010584066572
62284	chr5_170293219_170293719	LCP2	0.535471925636045
62285	chr5_170294854_170295354	LCP2	0.570126206925413
62286	chr5_170296430_170296930	LCP2	0.727362554651861
62287	chr5_170296964_170297464	LCP2	0.680896536737421
62288	chr5_170297637_170298137	LCP2	0.847801171551642
62289	chr5_170300599_170301099	LCP2	0.517862398394424
62290	chr5_170302310_170302810	LCP2	0.72771029752127
62291	chr5_170303063_170303563	LCP2	0.823574538157
62292	chr5_170303565_170304065	LCP2	0.604161088655733
62293	chr5_170307495_170307995	LCP2	0.509728663797421
62294	chr5_170312516_170313016	LCP2	0.65907658366389
62295	chr5_170313267_170313767	LCP2	0.561337904416961
62296	chr5_170327756_170328256	LCP2	0.525268914049379
62297	chr5_170330535_170331035	LCP2	0.673473894652784
62298	chr5_170331110_170331610	LCP2	0.815657663762313
62299	chr5_170331645_170332145	LCP2	0.839329644352267
62300	chr5_170333174_170333674	LCP2	0.616836102864778
62301	chr5_170334055_170334555	LCP2	0.528036624516737
62302	chr5_170334623_170335123	LCP2	0.672227781760808
62303	chr5_170336104_170336604	LCP2	0.702528166093189
62304	chr5_170338173_170338673	LCP2	0.56486296784738
62305	chr5_170338812_170339312	LCP2	0.796570901149874
62306	chr5_170404394_170404894	LCP2	0.510329088040291
62307	chr5_170113297_170113797	KCNIP1	0.502624780583675
62308	chr5_170145447_170145947	KCNIP1	0.504144552275206
62309	chr5_170178781_170179281	KCNIP1	0.546586100214155
62310	chr5_170221349_170221849	KCNIP1	0.624537364388806
62311	chr5_170223273_170223773	KCNIP1	0.653160115560931
62312	chr5_170265550_170266050	KCNIP1	0.651135733185999
62313	chr5_170268811_170269311	KCNIP1	0.533160048666148
62314	chr5_170287529_170288029	KCNIP1	0.636216511096248
62315	chr5_170289701_170290201	KCNIP1	0.579215621481311
62316	chr5_170306273_170306773	KCNIP1	0.545136292590011
62317	chr5_170307495_170307995	KCNIP1	0.724412711656637
62318	chr5_170310241_170310741	KCNIP1	0.626271157499392
62319	chr5_170312516_170313016	KCNIP1	0.51394108236781
62320	chr5_170348220_170348720	KCNIP1	0.619181907588556
62321	chr5_170353024_170353524	KCNIP1	0.605240213629125
62322	chr5_170358105_170358605	KCNIP1	0.596025527944311
62323	chr5_170423607_170424107	KCNIP1	0.515934853754147
62324	chr5_170552632_170553132	KCNIP1	0.726736384362297
62325	chr5_170554804_170555304	KCNIP1	0.662824438248026
62326	chr5_170577112_170577612	KCNIP1	0.535458255104257
62327	chr5_170353024_170353524	KCNMB1	0.517781297674875
62328	chr5_170389175_170389675	KCNMB1	0.506580190606555
62329	chr5_170744421_170744921	RANBP17	0.599854620518127
62330	chr5_170745481_170745981	RANBP17	0.513690048221874
62331	chr5_170750018_170750518	RANBP17	0.713552193518652
62332	chr5_170752274_170752774	RANBP17	0.591456032515495
62333	chr5_170755465_170755965	RANBP17	0.507615819875888
62334	chr5_170756015_170756515	RANBP17	0.513808478083393
62335	chr5_170772877_170773377	RANBP17	0.668675696449214
62336	chr5_170773385_170773885	RANBP17	0.662684060843842
62337	chr5_170782327_170782827	RANBP17	0.571679123599782
62338	chr5_170862411_170862911	RANBP17	0.592636332396588
62339	chr5_170886175_170886675	RANBP17	0.648272246486385
62340	chr5_172111212_172111712	FBXW11	0.502063468034842
62341	chr5_171985002_171985502	STK10	0.520006695411143
62342	chr5_172066662_172067162	STK10	0.611516864618751
62343	chr5_172112987_172113487	STK10	0.650208484014042
62344	chr5_172114707_172115207	STK10	0.522213930829685
62345	chr5_172115582_172116082	STK10	0.648194686571416
62346	chr5_172173804_172174304	STK10	0.616733450411496
62347	chr5_172175264_172175764	STK10	0.611714312453907
62348	chr5_172178919_172179419	STK10	0.623565466981922
62349	chr5_172164074_172164574	UBTD2	0.530246785216367
62350	chr5_172383066_172383566	UBTD2	0.570282304749659
62351	chr5_172420460_172420960	UBTD2	0.543703122921752
62352	chr5_172361465_172361965	SH3PXD2B	0.599375463358693
62353	chr5_172407160_172407660	SH3PXD2B	0.59545801066287
62354	chr5_172410054_172410554	SH3PXD2B	0.624913573065667
62355	chr5_172411680_172412180	SH3PXD2B	0.72328481988908
62356	chr5_172412810_172413310	SH3PXD2B	0.800550152996804
62357	chr5_172418251_172418751	SH3PXD2B	0.549821035984926
62358	chr5_172429248_172429748	SH3PXD2B	0.738931390687631
62359	chr5_172438139_172438639	SH3PXD2B	0.519618779852429
62360	chr5_172443433_172443933	SH3PXD2B	0.501291025963733
62361	chr5_172451679_172452179	SH3PXD2B	0.565196038719758
62362	chr5_172460879_172461379	SH3PXD2B	0.558743315405669
62363	chr5_172603326_172603826	SH3PXD2B	0.510235148445894
62364	chr5_172659746_172660246	SH3PXD2B	0.507388130141315
62365	chr5_172420460_172420960	NEURL1B	0.533039487730058
62366	chr5_172478909_172479409	NEURL1B	0.528815624018796
62367	chr5_172568259_172568759	NEURL1B	0.684318431630311
62368	chr5_172621982_172622482	NEURL1B	0.640041479999464
62369	chr5_172622595_172623095	NEURL1B	0.582022100373324
62370	chr5_172640917_172641417	NEURL1B	0.514876551361692
62371	chr5_172644149_172644649	NEURL1B	0.566926904258911
62372	chr5_172649736_172650236	NEURL1B	0.644667783618037
62373	chr5_172672598_172673098	NEURL1B	0.588370930428451
62374	chr5_172775020_172775520	NEURL1B	0.567076779299003
62375	chr5_172778117_172778617	NEURL1B	0.644498780384262
62376	chr5_172779884_172780384	NEURL1B	0.533924227069041
62377	chr5_172859115_172859615	NEURL1B	0.53528960263229
62378	chr5_172765683_172766183	DUSP1	0.503277799764802
62379	chr5_172766875_172767375	DUSP1	0.519877877953751
62380	chr5_172767606_172768106	DUSP1	0.566226926793866
62381	chr5_172768124_172768624	DUSP1	0.509462601255718
62382	chr5_172768645_172769145	DUSP1	0.558275431643761
62383	chr5_172769245_172769745	DUSP1	0.512762658684438
62384	chr5_172770977_172771477	DUSP1	0.553681470585736
62385	chr5_172772324_172772824	DUSP1	0.633083979834883
62386	chr5_172777369_172777869	DUSP1	0.562644347178596
62387	chr5_172807119_172807619	DUSP1	0.539371890767191
62388	chr5_172586099_172586599	ERGIC1	0.679148178449262
62389	chr5_172776157_172776657	ERGIC1	0.507206049176051
62390	chr5_172782506_172783006	ERGIC1	0.58144278749673
62391	chr5_172848324_172848824	ERGIC1	0.509101780121176
62392	chr5_172849832_172850332	ERGIC1	0.585916353671233
62393	chr5_172854407_172854907	ERGIC1	0.573469969412298
62394	chr5_172904296_172904796	ERGIC1	0.501088799226735
62395	chr5_173056001_173056501	ATP6V0E1	0.512902952123611
62396	chr5_173680174_173680674	LINC01484	0.795158074071188
62397	chr5_173698094_173698594	LINC01484	0.79085410091271
62398	chr5_173698862_173699362	LINC01484	0.57903019490736
62399	chr5_173712588_173713088	LINC01484	0.557292347517088
62400	chr5_173733876_173734376	LINC01484	0.619395436182443
62401	chr5_173734749_173735249	LINC01484	0.655385335595733
62402	chr5_173742392_173742892	LINC01484	0.695739333498618
62403	chr5_173745090_173745590	LINC01484	0.741049147044819
62404	chr5_173750530_173751030	LINC01484	0.661093093910179
62405	chr5_173751120_173751620	LINC01484	0.819116441785645
62406	chr5_173790293_173790793	LINC01484	0.816908300606723
62407	chr5_173790799_173791299	LINC01484	0.500785826859476
62408	chr5_173794778_173795278	LINC01484	0.783096237454193
62409	chr5_173813156_173813656	LINC01484	0.781322961985089
62410	chr5_173821031_173821531	LINC01484	0.605837265044558
62411	chr5_173822445_173822945	LINC01484	0.734684602769049
62412	chr5_173887395_173887895	LINC01484	0.550085044090741
62413	chr5_173903355_173903855	LINC01484	0.635595228709947
62414	chr5_173929187_173929687	LINC01484	0.583657149414234
62415	chr5_175479076_175479576	SFXN1	0.593528265380616
62416	chr5_175487430_175487930	SFXN1	0.644806748383799
62417	chr5_175508795_175509295	SFXN1	0.64825991887207
62418	chr5_175490015_175490515	HRH2	0.532024347679214
62419	chr5_175657755_175658255	HRH2	0.653224628846025
62420	chr5_175658721_175659221	HRH2	0.534360282047743
62421	chr5_175674960_175675460	HRH2	0.5003954697336
62422	chr5_175689407_175689907	HRH2	0.517087036216648
62423	chr5_175690950_175691450	HRH2	0.691854786298934
62424	chr5_175852710_175853210	HRH2	0.572625076486785
62425	chr5_175853514_175854014	HRH2	0.687468000659706
62426	chr5_175892362_175892862	HRH2	0.590417594100885
62427	chr5_176199267_176199767	SIMC1	0.613904623572672
62428	chr5_176257801_176258301	SIMC1	0.554464723923444
62429	chr5_176400354_176400854	SIMC1	0.548526844718998
62430	chr5_176401203_176401703	SIMC1	0.52826685217044
62431	chr5_176405670_176406170	SIMC1	0.580616117864107
62432	chr5_176400354_176400854	KIAA1191	0.578799754328127
62433	chr5_176626424_176626924	NOP16	0.606395318045576
62434	chr5_176402614_176403114	CLTB	0.515654613113739
62435	chr5_176403907_176404407	CLTB	0.741213106261704
62436	chr5_176418214_176418714	CLTB	0.721857957028733
62437	chr5_176425121_176425621	CLTB	0.798700511976181
62438	chr5_176427936_176428436	CLTB	0.764191970106815
62439	chr5_176534598_176535098	CLTB	0.532686663452467
62440	chr5_176544567_176545067	CLTB	0.805056883164663
62441	chr5_176545111_176545611	CLTB	0.511384027351587
62442	chr5_176545639_176546139	CLTB	0.737159361026021
62443	chr5_176546155_176546655	CLTB	0.512046392332605
62444	chr5_176547235_176547735	CLTB	0.545643693463135
62445	chr5_176547737_176548237	CLTB	0.714229052227843
62446	chr5_176548482_176548982	CLTB	0.502732562127077
62447	chr5_176549038_176549538	CLTB	0.595313197704085
62448	chr5_176553116_176553616	CLTB	0.641071050100733
62449	chr5_176554704_176555204	CLTB	0.541481122794442
62450	chr5_176341710_176342210	CDHR2	0.55101330894238
62451	chr5_176402614_176403114	CDHR2	0.68460934426211
62452	chr5_176403907_176404407	CDHR2	0.624328355429002
62453	chr5_176418214_176418714	CDHR2	0.707445359485241
62454	chr5_176425121_176425621	CDHR2	0.67439225043575
62455	chr5_176427936_176428436	CDHR2	0.620264401098052
62456	chr5_176440827_176441327	CDHR2	0.509443766540147
62457	chr5_176465172_176465672	CDHR2	0.589802167251018
62458	chr5_176490218_176490718	CDHR2	0.530856645435508
62459	chr5_176534598_176535098	CDHR2	0.773901948224984
62460	chr5_176544567_176545067	CDHR2	0.73643077451116
62461	chr5_176545111_176545611	CDHR2	0.688792619314366
62462	chr5_176545639_176546139	CDHR2	0.78810946339846
62463	chr5_176546155_176546655	CDHR2	0.658570132338088
62464	chr5_176547235_176547735	CDHR2	0.511130069677349
62465	chr5_176547737_176548237	CDHR2	0.553405102586345
62466	chr5_176548482_176548982	CDHR2	0.688360395216624
62467	chr5_176549038_176549538	CDHR2	0.867136873264198
62468	chr5_176549764_176550264	CDHR2	0.717309287883951
62469	chr5_176550950_176551450	CDHR2	0.64739416657974
62470	chr5_176551489_176551989	CDHR2	0.503917940718984
62471	chr5_176552508_176553008	CDHR2	0.72626454397726
62472	chr5_176553116_176553616	CDHR2	0.891783620959317
62473	chr5_176554101_176554601	CDHR2	0.535724733883798
62474	chr5_176554704_176555204	CDHR2	0.528257789631133
62475	chr5_176556092_176556592	CDHR2	0.590221538138432
62476	chr5_176556839_176557339	CDHR2	0.539141276657585
62477	chr5_176560347_176560847	CDHR2	0.545189470986134
62478	chr5_176561217_176561717	CDHR2	0.825036033000402
62479	chr5_176561761_176562261	CDHR2	0.518285421961171
62480	chr5_176563019_176563519	CDHR2	0.504107199888466
62481	chr5_176568354_176568854	CDHR2	0.520545259891025
62482	chr5_176572924_176573424	CDHR2	0.555384335639396
62483	chr5_176573485_176573985	CDHR2	0.529770001599662
62484	chr5_176574918_176575418	CDHR2	0.54114581293348
62485	chr5_176575639_176576139	CDHR2	0.657805986371613
62486	chr5_176576674_176577174	CDHR2	0.596450216856533
62487	chr5_176579676_176580176	CDHR2	0.553417750554079
62488	chr5_176580183_176580683	CDHR2	0.503691483784915
62489	chr5_176581455_176581955	CDHR2	0.598462023371079
62490	chr5_176582205_176582705	CDHR2	0.544116859462853
62491	chr5_176583020_176583520	CDHR2	0.579749412180579
62492	chr5_176583757_176584257	CDHR2	0.552947348919168
62493	chr5_176584565_176585065	CDHR2	0.561583308496963
62494	chr5_176585420_176585920	CDHR2	0.527617115116906
62495	chr5_176586344_176586844	CDHR2	0.56199619034241
62496	chr5_176588335_176588835	CDHR2	0.58519058642954
62497	chr5_176590275_176590775	CDHR2	0.543878465391679
62498	chr5_176592854_176593354	CDHR2	0.562136082347703
62499	chr5_176593671_176594171	CDHR2	0.573887834351833
62500	chr5_176594498_176594998	CDHR2	0.574524736821847
62501	chr5_176595031_176595531	CDHR2	0.587270068607521
62502	chr5_176596124_176596624	CDHR2	0.626171862912984
62503	chr5_176597465_176597965	CDHR2	0.666430805746542
62504	chr5_176598003_176598503	CDHR2	0.630470257704869
62505	chr5_176598579_176599079	CDHR2	0.598222576841567
62506	chr5_176599670_176600170	CDHR2	0.569280730366019
62507	chr5_176600499_176600999	CDHR2	0.527973234243145
62508	chr5_176601011_176601511	CDHR2	0.56368183766469
62509	chr5_176602052_176602552	CDHR2	0.510116126338173
62510	chr5_176602879_176603379	CDHR2	0.560921140802568
62511	chr5_176603415_176603915	CDHR2	0.51066300078305
62512	chr5_177085867_177086367	FGFR4	0.56387795263966
62513	chr5_177086460_177086960	FGFR4	0.605932567248927
62514	chr5_177086995_177087495	FGFR4	0.52316957406767
62515	chr5_177099364_177099864	FGFR4	0.542219353734337
62516	chr5_177304228_177304728	PRELID1	0.671712803764798
62517	chr5_177262626_177263126	LMAN2	0.590379098643329
62518	chr5_177291152_177291652	LMAN2	0.624959109899311
62519	chr5_177310743_177311243	LMAN2	0.590619512255296
62520	chr5_177412449_177412949	LMAN2	0.54771468657
62521	chr5_177429973_177430473	LMAN2	0.769927351109677
62522	chr5_177473484_177473984	LMAN2	0.523098957435728
62523	chr5_177593431_177593931	LMAN2	0.527284844864298
62524	chr5_177116772_177117272	RGS14	0.571130304091914
62525	chr5_177132782_177133282	RGS14	0.61654652843684
62526	chr5_177133351_177133851	RGS14	0.552567281962635
62527	chr5_177312123_177312623	RGS14	0.519226727901032
62528	chr5_177351689_177352189	RGS14	0.629454380881452
62529	chr5_177357627_177358127	RGS14	0.758352425321674
62530	chr5_177388737_177389237	RGS14	0.534169813826181
62531	chr5_177389365_177389865	RGS14	0.728906202187156
62532	chr5_177390437_177390937	RGS14	0.581429950157696
62533	chr5_177403659_177404159	RGS14	0.535023947550868
62534	chr5_177404290_177404790	RGS14	0.543336519839481
62535	chr5_177412449_177412949	RGS14	0.515871016506305
62536	chr5_177426146_177426646	RGS14	0.571532410477281
62537	chr5_177426810_177427310	RGS14	0.517860919329838
62538	chr5_177429215_177429715	RGS14	0.594530073965144
62539	chr5_177431438_177431938	RGS14	0.588043685692051
62540	chr5_177432020_177432520	RGS14	0.589335183647339
62541	chr5_177445373_177445873	RGS14	0.564867439742733
62542	chr5_177445969_177446469	RGS14	0.639504604229955
62543	chr5_177446502_177447002	RGS14	0.658359924177309
62544	chr5_177447135_177447635	RGS14	0.679381029850606
62545	chr5_177454376_177454876	RGS14	0.662859696272918
62546	chr5_177471536_177472036	RGS14	0.552143671831998
62547	chr5_177472662_177473162	RGS14	0.651153045970094
62548	chr5_177312123_177312623	GRK6	0.576238777659893
62549	chr5_177351689_177352189	GRK6	0.534862675529151
62550	chr5_177357627_177358127	GRK6	0.76891426346014
62551	chr5_177358263_177358763	GRK6	0.574776040623603
62552	chr5_177389365_177389865	GRK6	0.546511026752487
62553	chr5_177389909_177390409	GRK6	0.54123907307466
62554	chr5_177390437_177390937	GRK6	0.527464196331732
62555	chr5_177403137_177403637	GRK6	0.515635067171006
62556	chr5_177403659_177404159	GRK6	0.611427894037476
62557	chr5_177404290_177404790	GRK6	0.560086865629223
62558	chr5_177412449_177412949	GRK6	0.613535471419731
62559	chr5_177426810_177427310	GRK6	0.602166430563143
62560	chr5_177427977_177428477	GRK6	0.557911786747351
62561	chr5_177429215_177429715	GRK6	0.592574301902431
62562	chr5_177429973_177430473	GRK6	0.567036009517224
62563	chr5_177431438_177431938	GRK6	0.747386914686223
62564	chr5_177432020_177432520	GRK6	0.785286667931728
62565	chr5_177444701_177445201	GRK6	0.545973342246432
62566	chr5_177445373_177445873	GRK6	0.656561924584088
62567	chr5_177445969_177446469	GRK6	0.654654376830708
62568	chr5_177446502_177447002	GRK6	0.701876067688035
62569	chr5_177447135_177447635	GRK6	0.70024758212754
62570	chr5_177454376_177454876	GRK6	0.695410401766194
62571	chr5_177472662_177473162	GRK6	0.68588593648985
62572	chr5_177591911_177592411	GRK6	0.545005192546388
62573	chr5_177370612_177371112	F12	0.615723382164755
62574	chr5_177399850_177400350	F12	0.659232369261491
62575	chr5_177604946_177605446	F12	0.592679026883617
62576	chr5_177357627_177358127	PRR7	0.629523906763713
62577	chr5_177358263_177358763	PRR7	0.519307731280969
62578	chr5_177389365_177389865	PRR7	0.556927734353442
62579	chr5_177389909_177390409	PRR7	0.54328759946596
62580	chr5_177403137_177403637	PRR7	0.516930231169853
62581	chr5_177403659_177404159	PRR7	0.509045788564733
62582	chr5_177404290_177404790	PRR7	0.54614343361802
62583	chr5_177412449_177412949	PRR7	0.557408592702255
62584	chr5_177426810_177427310	PRR7	0.500949369623647
62585	chr5_177431438_177431938	PRR7	0.56631425726585
62586	chr5_177432020_177432520	PRR7	0.687355303290128
62587	chr5_177445373_177445873	PRR7	0.5620051214936
62588	chr5_177445969_177446469	PRR7	0.649758585438419
62589	chr5_177446502_177447002	PRR7	0.643375603407492
62590	chr5_177447135_177447635	PRR7	0.647786640214335
62591	chr5_177454376_177454876	PRR7	0.619808902965826
62592	chr5_177472662_177473162	PRR7	0.675425920322647
62593	chr5_177471536_177472036	DBN1	0.512085891404771
62594	chr5_177495419_177495919	DBN1	0.502537179442807
62595	chr5_177496669_177497169	DBN1	0.546736843515133
62596	chr5_177366448_177366948	PDLIM7	0.52082119158572
62597	chr5_177495419_177495919	PDLIM7	0.707387139085818
62598	chr5_177496669_177497169	PDLIM7	0.729851926865821
62599	chr5_177537679_177538179	PDLIM7	0.655271687845155
62600	chr5_177545438_177545938	PDLIM7	0.682059665528132
62601	chr5_177546337_177546837	PDLIM7	0.650307598359687
62602	chr5_177291152_177291652	DOK3	0.573124473862322
62603	chr5_177300202_177300702	DOK3	0.597387521962757
62604	chr5_177310743_177311243	DOK3	0.728772266734147
62605	chr5_177357627_177358127	DOK3	0.523913667932132
62606	chr5_177361638_177362138	DOK3	0.75074281422415
62607	chr5_177405763_177406263	DOK3	0.783496847009739
62608	chr5_177427977_177428477	DOK3	0.547831060150453
62609	chr5_177429215_177429715	DOK3	0.554288387482438
62610	chr5_177429973_177430473	DOK3	0.596955176656963
62611	chr5_177431438_177431938	DOK3	0.763327654145701
62612	chr5_177432020_177432520	DOK3	0.628360671289724
62613	chr5_177445373_177445873	DOK3	0.527611590588342
62614	chr5_177453701_177454201	DOK3	0.707290734731239
62615	chr5_177502039_177502539	DOK3	0.685244553360727
62616	chr5_177507176_177507676	DOK3	0.503069236351042
62617	chr5_177508037_177508537	DOK3	0.731788537292823
62618	chr5_177508716_177509216	DOK3	0.843696982591102
62619	chr5_177509386_177509886	DOK3	0.755356128829975
62620	chr5_177510068_177510568	DOK3	0.775342342723359
62621	chr5_177510625_177511125	DOK3	0.821526433649576
62622	chr5_177429973_177430473	TMED9	0.636454736678991
62623	chr5_177473484_177473984	TMED9	0.626920181839971
62624	chr5_177429973_177430473	B4GALT7	0.633008203671684
62625	chr5_177473484_177473984	B4GALT7	0.579595889094323
62626	chr5_178104435_178104935	HNRNPAB	0.54040799341865
62627	chr5_178207070_178207570	HNRNPAB	0.620461344732643
62628	chr5_178356396_178356896	COL23A1	0.562963840684933
62629	chr5_178388442_178388942	COL23A1	0.532745086852155
62630	chr5_178467366_178467866	COL23A1	0.531934002741697
62631	chr5_178538774_178539274	COL23A1	0.516853259409397
62632	chr5_178576619_178577119	COL23A1	0.593594997382463
62633	chr5_178589431_178589931	COL23A1	0.504195866022608
62634	chr5_178590177_178590677	COL23A1	0.712261491295832
62635	chr5_179209426_179209926	ADAMTS2	0.504160977028362
62636	chr5_179243362_179243862	ADAMTS2	0.838432786960056
62637	chr5_179265593_179266093	ADAMTS2	0.893250162438841
62638	chr5_179275880_179276380	ADAMTS2	0.860466427650576
62639	chr5_179284706_179285206	ADAMTS2	0.515136947671272
62640	chr5_179285258_179285758	ADAMTS2	0.513871394885689
62641	chr5_179294786_179295286	ADAMTS2	0.693481648838903
62642	chr5_179300773_179301273	ADAMTS2	0.792030829328995
62643	chr5_179304382_179304882	ADAMTS2	0.840859459266384
62644	chr5_179314110_179314610	ADAMTS2	0.794661274956494
62645	chr5_179318149_179318649	ADAMTS2	0.667777931442412
62646	chr5_179326077_179326577	ADAMTS2	0.575018948206402
62647	chr5_179326578_179327078	ADAMTS2	0.682945141089539
62648	chr5_179342603_179343103	ADAMTS2	0.603761501501467
62649	chr5_179343887_179344387	ADAMTS2	0.79971153983817
62650	chr5_179344616_179345116	ADAMTS2	0.728962238264791
62651	chr5_179345207_179345707	ADAMTS2	0.828030693333088
62652	chr5_179378670_179379170	ADAMTS2	0.77701244917456
62653	chr5_179438004_179438504	ADAMTS2	0.681001835776491
62654	chr5_179486759_179487259	ADAMTS2	0.673702084651415
62655	chr5_179489048_179489548	ADAMTS2	0.646397583116886
62656	chr5_179568659_179569159	ADAMTS2	0.652331472027104
62657	chr5_179768375_179768875	LTC4S	0.564080231824186
62658	chr5_179771272_179771772	LTC4S	0.625854356144741
62659	chr5_179772298_179772798	LTC4S	0.668582947992242
62660	chr5_179773006_179773506	LTC4S	0.668225301983725
62661	chr5_179780332_179780832	LTC4S	0.621473229563482
62662	chr5_179792654_179793154	LTC4S	0.633172839670801
62663	chr5_179913003_179913503	LTC4S	0.526932416546731
62664	chr5_179923412_179923912	LTC4S	0.530447942453059
62665	chr5_179762434_179762934	MGAT4B	0.539849333705878
62666	chr5_179805015_179805515	MGAT4B	0.820443537425372
62667	chr5_179807884_179808384	MGAT4B	0.594999974912706
62668	chr5_179827543_179828043	MGAT4B	0.540324375658465
62669	chr5_179969087_179969587	MGAT4B	0.676171289617041
62670	chr5_179817958_179818458	SQSTM1	0.515523753380948
62671	chr5_179827543_179828043	SQSTM1	0.52763138684687
62672	chr5_179832162_179832662	SQSTM1	0.506816245743124
62673	chr5_179838603_179839103	SQSTM1	0.501842259839895
62674	chr5_179839507_179840007	SQSTM1	0.560217193459405
62675	chr5_179840102_179840602	SQSTM1	0.54482609042392
62676	chr5_179840704_179841204	SQSTM1	0.614414328889515
62677	chr5_179841537_179842037	SQSTM1	0.58962081743065
62678	chr5_179842487_179842987	SQSTM1	0.553549743326803
62679	chr5_179843389_179843889	SQSTM1	0.556295107187295
62680	chr5_179843962_179844462	SQSTM1	0.506127842847727
62681	chr5_180093573_180094073	RNF130	0.511302253104337
62682	chr5_180116245_180116745	RASGEF1C	0.781994838915073
62683	chr5_180128814_180129314	RASGEF1C	0.615296875909205
62684	chr5_180161884_180162384	RASGEF1C	0.548212053532041
62685	chr5_180170081_180170581	RASGEF1C	0.966786775180165
62686	chr5_180172343_180172843	RASGEF1C	0.864176854900556
62687	chr5_180173925_180174425	RASGEF1C	0.961781513424085
62688	chr5_180177252_180177752	RASGEF1C	0.746421099274974
62689	chr5_180367886_180368386	RASGEF1C	0.530852132095091
62690	chr5_180292911_180293411	GFPT2	0.52730722209838
62691	chr5_180318067_180318567	GFPT2	0.50800615090965
62692	chr5_180330202_180330702	GFPT2	0.640507671361551
62693	chr5_180347825_180348325	GFPT2	0.594221741206253
62694	chr5_180353232_180353732	GFPT2	0.719251835819172
62695	chr5_180367345_180367845	GFPT2	0.814755863826955
62696	chr5_180373368_180373868	GFPT2	0.716560491885348
62697	chr5_180623286_180623786	FLT4	0.739129162723882
62698	chr5_180623806_180624306	FLT4	0.53967634974923
62699	chr5_180632621_180633121	FLT4	0.762245042987979
62700	chr5_180636327_180636827	FLT4	0.76194661898107
62701	chr5_180639847_180640347	FLT4	0.790323327559389
62702	chr5_180640415_180640915	FLT4	0.882594991951577
62703	chr5_180645250_180645750	FLT4	0.907664551864928
62704	chr5_180646282_180646782	FLT4	0.563917767161709
62705	chr5_180649444_180649944	FLT4	0.649762117386168
62706	chr5_180650072_180650572	FLT4	0.662906320141036
62707	chr5_180785655_180786155	FLT4	0.629516320502879
62708	chr5_180816838_180817338	FLT4	0.664664274740232
62709	chr5_180814178_180814678	MGAT1	0.510246962181187
62710	chr5_180815397_180815897	MGAT1	0.61744985588017
62711	chr5_180803174_180803674	HEIH	0.51291758674454
62712	chr5_180805069_180805569	HEIH	0.553240139103167
62713	chr5_180817816_180818316	HEIH	0.50227636514112
62714	chr5_180820658_180821158	HEIH	0.669397273222893
62715	chr5_180799139_180799639	BTNL8	0.62941311705841
62716	chr5_180799921_180800421	BTNL8	0.562642417573033
62717	chr5_180822947_180823447	BTNL8	0.561969582463721
62718	chr5_180885846_180886346	BTNL8	0.767664284437694
62719	chr5_180898802_180899302	BTNL8	0.83370095916757
62720	chr5_180899335_180899835	BTNL8	0.591066818339283
62721	chr5_180951632_180952132	BTNL8	0.51018305670113
62722	chr5_180974545_180975045	BTNL8	0.625134678024066
62723	chr5_180987981_180988481	BTNL8	0.739709887740147
62724	chr5_180988536_180989036	BTNL8	0.792981111169565
62725	chr5_180989607_180990107	BTNL8	0.559723927654898
62726	chr5_180990803_180991303	BTNL8	0.669024325543549
62727	chr5_180992294_180992794	BTNL8	0.512990798186109
62728	chr5_180799139_180799639	BTNL3	0.624319388130041
62729	chr5_180799921_180800421	BTNL3	0.617962645293001
62730	chr5_180822947_180823447	BTNL3	0.611508482814615
62731	chr5_180885846_180886346	BTNL3	0.777421216506297
62732	chr5_180898802_180899302	BTNL3	0.847004077844101
62733	chr5_180899335_180899835	BTNL3	0.592061899906513
62734	chr5_180950259_180950759	BTNL3	0.519363153568263
62735	chr5_180951632_180952132	BTNL3	0.527957575111915
62736	chr5_180974545_180975045	BTNL3	0.602354833936569
62737	chr5_180987981_180988481	BTNL3	0.805758456320438
62738	chr5_180988536_180989036	BTNL3	0.823926337525666
62739	chr5_180989607_180990107	BTNL3	0.550844941360062
62740	chr5_180990294_180990794	BTNL3	0.516531994730771
62741	chr5_180990803_180991303	BTNL3	0.682947239332463
62742	chr5_180992294_180992794	BTNL3	0.552574766041597
62743	chr5_180992869_180993369	BTNL3	0.527964351729525
62744	chr5_181006688_181007188	BTNL3	0.513946908724793
62745	chr5_180816838_180817338	BTNL9	0.857610778465247
62746	chr5_180824571_180825071	BTNL9	0.553175960620475
62747	chr5_181039889_181040389	BTNL9	0.718834450638332
62748	chr5_181044933_181045433	BTNL9	0.822767935585839
62749	chr6_181215_181715	DUSP22	0.635780057671214
62750	chr6_188711_189211	DUSP22	0.658424776960924
62751	chr6_189295_189795	DUSP22	0.559227494603718
62752	chr6_209731_210231	DUSP22	0.652822410162405
62753	chr6_218243_218743	DUSP22	0.756398078137812
62754	chr6_218936_219436	DUSP22	0.784481652421679
62755	chr6_219835_220335	DUSP22	0.554674093435593
62756	chr6_221069_221569	DUSP22	0.76319192434877
62757	chr6_221608_222108	DUSP22	0.783896668416561
62758	chr6_225008_225508	DUSP22	0.502709629411557
62759	chr6_227197_227697	DUSP22	0.654241755565068
62760	chr6_227745_228245	DUSP22	0.510817786047852
62761	chr6_229111_229611	DUSP22	0.817361623350792
62762	chr6_241426_241926	DUSP22	0.618782943158749
62763	chr6_389584_390084	DUSP22	0.718994873157777
62764	chr6_390213_390713	DUSP22	0.569591827629559
62765	chr6_390938_391438	DUSP22	0.660660191114089
62766	chr6_391461_391961	DUSP22	0.750092846462679
62767	chr6_392056_392556	DUSP22	0.50334904712253
62768	chr6_393932_394432	DUSP22	0.723315441024119
62769	chr6_394444_394944	DUSP22	0.5868129869604
62770	chr6_397550_398050	DUSP22	0.543007027087
62771	chr6_398824_399324	DUSP22	0.666955479082366
62772	chr6_399810_400310	DUSP22	0.610224068265817
62773	chr6_403297_403797	DUSP22	0.571049277680218
62774	chr6_410531_411031	DUSP22	0.693578204427656
62775	chr6_411912_412412	DUSP22	0.576315828647434
62776	chr6_434607_435107	DUSP22	0.71132913149927
62777	chr6_181215_181715	IRF4	0.661136176065019
62778	chr6_188711_189211	IRF4	0.731879970637181
62779	chr6_189295_189795	IRF4	0.537401093581671
62780	chr6_209731_210231	IRF4	0.658378637134145
62781	chr6_216997_217497	IRF4	0.515578081162879
62782	chr6_218243_218743	IRF4	0.6691297272984
62783	chr6_218936_219436	IRF4	0.690688718804771
62784	chr6_221069_221569	IRF4	0.787823403014665
62785	chr6_221608_222108	IRF4	0.777870293657399
62786	chr6_227197_227697	IRF4	0.67248365918425
62787	chr6_227745_228245	IRF4	0.514364701399164
62788	chr6_229111_229611	IRF4	0.808575670419044
62789	chr6_235845_236345	IRF4	0.536410913575431
62790	chr6_241426_241926	IRF4	0.662471110611293
62791	chr6_389584_390084	IRF4	0.742741834017269
62792	chr6_390213_390713	IRF4	0.582014595531165
62793	chr6_390938_391438	IRF4	0.750160466763663
62794	chr6_391461_391961	IRF4	0.894675445476024
62795	chr6_392056_392556	IRF4	0.671294640586712
62796	chr6_392987_393487	IRF4	0.506197618726044
62797	chr6_393932_394432	IRF4	0.749578664774804
62798	chr6_394444_394944	IRF4	0.705653557583142
62799	chr6_395993_396493	IRF4	0.55815913827302
62800	chr6_397550_398050	IRF4	0.626640730986531
62801	chr6_398269_398769	IRF4	0.560174625041
62802	chr6_398824_399324	IRF4	0.763482698061387
62803	chr6_399810_400310	IRF4	0.647534493872763
62804	chr6_401660_402160	IRF4	0.569725908944746
62805	chr6_403297_403797	IRF4	0.62071920024993
62806	chr6_410531_411031	IRF4	0.758488267900141
62807	chr6_411356_411856	IRF4	0.509806291813291
62808	chr6_411912_412412	IRF4	0.647864410510127
62809	chr6_434607_435107	IRF4	0.748278007848287
62810	chr6_610833_611333	IRF4	0.604338685779599
62811	chr6_628745_629245	IRF4	0.518399548045311
62812	chr6_446687_447187	EXOC2	0.541417462710242
62813	chr6_474729_475229	EXOC2	0.629163049879106
62814	chr6_488931_489431	EXOC2	0.548948691608258
62815	chr6_490341_490841	EXOC2	0.528221348839663
62816	chr6_491330_491830	EXOC2	0.502287087431779
62817	chr6_492763_493263	EXOC2	0.507420690722413
62818	chr6_498868_499368	EXOC2	0.616913794904715
62819	chr6_499527_500027	EXOC2	0.513385368374036
62820	chr6_692259_692759	EXOC2	0.536336386355123
62821	chr6_710722_711222	EXOC2	0.621224783354489
62822	chr6_711226_711726	EXOC2	0.671791654175177
62823	chr6_1190285_1190785	FOXF2	0.745742204285321
62824	chr6_1200511_1201011	FOXF2	0.543743598485585
62825	chr6_1242420_1242920	FOXF2	0.915248292355669
62826	chr6_1244829_1245329	FOXF2	0.657161983325052
62827	chr6_1255664_1256164	FOXF2	0.539016630832411
62828	chr6_1285855_1286355	FOXF2	0.525827129860207
62829	chr6_1326571_1327071	FOXF2	0.60675968540327
62830	chr6_1348577_1349077	FOXF2	0.665916983125984
62831	chr6_1363738_1364238	FOXF2	0.659505199253532
62832	chr6_1365497_1365997	FOXF2	0.874297648586777
62833	chr6_1381763_1382263	FOXF2	0.520592002133814
62834	chr6_1382292_1382792	FOXF2	0.700742115122896
62835	chr6_1383003_1383503	FOXF2	0.584904579823297
62836	chr6_1383686_1384186	FOXF2	0.873535809663832
62837	chr6_1384383_1384883	FOXF2	0.670401846766545
62838	chr6_1385375_1385875	FOXF2	0.711012447976694
62839	chr6_1388152_1388652	FOXF2	0.779550814898868
62840	chr6_1388664_1389164	FOXF2	0.508819363628903
62841	chr6_1389277_1389777	FOXF2	0.861760363022262
62842	chr6_1391398_1391898	FOXF2	0.604786329520108
62843	chr6_1394225_1394725	FOXF2	0.587075824738253
62844	chr6_1396848_1397348	FOXF2	0.735724315371842
62845	chr6_1406612_1407112	FOXF2	0.607786253692695
62846	chr6_1407570_1408070	FOXF2	0.824611361922852
62847	chr6_1412862_1413362	FOXF2	0.623221027603428
62848	chr6_1418751_1419251	FOXF2	0.860284345684261
62849	chr6_1426303_1426803	FOXF2	0.541767867837126
62850	chr6_1426856_1427356	FOXF2	0.651733403827419
62851	chr6_1539066_1539566	FOXF2	0.514621887622751
62852	chr6_1624708_1625208	FOXC1	0.515410719812312
62853	chr6_1635169_1635669	FOXC1	0.728991703632112
62854	chr6_1685996_1686496	FOXC1	0.513582106774365
62855	chr6_2021535_2022035	GMDS	0.602845528209439
62856	chr6_2166675_2167175	GMDS	0.53959298357347
62857	chr6_2225434_2225934	GMDS	0.651835419118511
62858	chr6_2246108_2246608	GMDS	0.706389115455704
62859	chr6_2258930_2259430	GMDS	0.667508967056596
62860	chr6_2308224_2308724	GMDS	0.55027936376357
62861	chr6_2376890_2377390	GMDS	0.524688408419329
62862	chr6_2403494_2403994	GMDS	0.656024191705276
62863	chr6_2447257_2447757	GMDS	0.647686596580013
62864	chr6_2448191_2448691	GMDS	0.664108459116123
62865	chr6_2450519_2451019	GMDS	0.704120449309859
62866	chr6_2476327_2476827	GMDS	0.721614534221288
62867	chr6_2403494_2403994	GMDS-DT	0.551584440130054
62868	chr6_2448191_2448691	GMDS-DT	0.567247394012873
62869	chr6_2476327_2476827	GMDS-DT	0.606417643993939
62870	chr6_2810009_2810509	SERPINB1	0.512071849203674
62871	chr6_2823067_2823567	SERPINB1	0.618453975420526
62872	chr6_2823654_2824154	SERPINB1	0.546363013647863
62873	chr6_2839080_2839580	SERPINB1	0.706916374905528
62874	chr6_2839581_2840081	SERPINB1	0.629597706397827
62875	chr6_2952576_2953076	SERPINB1	0.598709113437559
62876	chr6_2961929_2962429	SERPINB1	0.612244468843831
62877	chr6_2985826_2986326	SERPINB1	0.652403203943671
62878	chr6_2986583_2987083	SERPINB1	0.54386993408126
62879	chr6_2733265_2733765	SERPINB9P1	0.709990890035505
62880	chr6_2795785_2796285	SERPINB9P1	0.579675666266048
62881	chr6_2862620_2863120	SERPINB9P1	0.534482890617116
62882	chr6_2863210_2863710	SERPINB9P1	0.585325206760366
62883	chr6_2875874_2876374	SERPINB9P1	0.521820659948016
62884	chr6_2881422_2881922	SERPINB9P1	0.504135379211599
62885	chr6_2898117_2898617	SERPINB9P1	0.518453809716741
62886	chr6_2951668_2952168	SERPINB9P1	0.509870484289795
62887	chr6_2958272_2958772	SERPINB9P1	0.524799273274431
62888	chr6_3022659_3023159	SERPINB9P1	0.527464785784718
62889	chr6_3026963_3027463	SERPINB9P1	0.565068959940784
62890	chr6_2726205_2726705	SERPINB9	0.501231900250029
62891	chr6_2733265_2733765	SERPINB9	0.522431136220159
62892	chr6_2853602_2854102	SERPINB9	0.677841433621685
62893	chr6_2854343_2854843	SERPINB9	0.572202974978448
62894	chr6_2854958_2855458	SERPINB9	0.620021615173592
62895	chr6_2857458_2857958	SERPINB9	0.679391037506324
62896	chr6_2857990_2858490	SERPINB9	0.637190101481869
62897	chr6_2858930_2859430	SERPINB9	0.629245969091117
62898	chr6_2860944_2861444	SERPINB9	0.573047277138821
62899	chr6_2861471_2861971	SERPINB9	0.63924580919984
62900	chr6_2862620_2863120	SERPINB9	0.626888077565134
62901	chr6_2863210_2863710	SERPINB9	0.566659998293539
62902	chr6_2875874_2876374	SERPINB9	0.664629437410822
62903	chr6_2880134_2880634	SERPINB9	0.606590106971892
62904	chr6_2881422_2881922	SERPINB9	0.545540629259062
62905	chr6_2886279_2886779	SERPINB9	0.515834290966956
62906	chr6_2898117_2898617	SERPINB9	0.555706195097623
62907	chr6_2899612_2900112	SERPINB9	0.593115488651914
62908	chr6_2901313_2901813	SERPINB9	0.695712819250283
62909	chr6_2901903_2902403	SERPINB9	0.64314820389429
62910	chr6_2902554_2903054	SERPINB9	0.567795687756833
62911	chr6_2903085_2903585	SERPINB9	0.801351672838297
62912	chr6_2936832_2937332	SERPINB9	0.605167245246651
62913	chr6_2940409_2940909	SERPINB9	0.736940385573394
62914	chr6_2989660_2990160	SERPINB9	0.520517548893453
62915	chr6_3022659_3023159	SERPINB9	0.54455983071579
62916	chr6_3023688_3024188	SERPINB9	0.623130587502541
62917	chr6_3026963_3027463	SERPINB9	0.669361793437715
62918	chr6_2823067_2823567	SERPINB6	0.661455363699786
62919	chr6_2823654_2824154	SERPINB6	0.673733308240683
62920	chr6_2839080_2839580	SERPINB6	0.550998407703269
62921	chr6_2839581_2840081	SERPINB6	0.534399618810039
62922	chr6_2952576_2953076	SERPINB6	0.623955771091545
62923	chr6_2961419_2961919	SERPINB6	0.579216147937761
62924	chr6_2961929_2962429	SERPINB6	0.611877280343995
62925	chr6_2971466_2971966	SERPINB6	0.628991630656335
62926	chr6_2980120_2980620	SERPINB6	0.645218925719381
62927	chr6_2982155_2982655	SERPINB6	0.656506352399657
62928	chr6_2982680_2983180	SERPINB6	0.736368022885783
62929	chr6_2984674_2985174	SERPINB6	0.679926192963747
62930	chr6_2985826_2986326	SERPINB6	0.750561878765975
62931	chr6_2986583_2987083	SERPINB6	0.549532159975276
62932	chr6_2987656_2988156	SERPINB6	0.507298831042689
62933	chr6_2988376_2988876	SERPINB6	0.551065694609432
62934	chr6_3139322_3139822	SERPINB6	0.588835268229903
62935	chr6_3160111_3160611	SERPINB6	0.615957979696958
62936	chr6_2865549_2866049	NQO2	0.587015581967845
62937	chr6_2961419_2961919	NQO2	0.504216358287163
62938	chr6_2971466_2971966	NQO2	0.577227507954661
62939	chr6_3009890_3010390	NQO2	0.609010604909921
62940	chr6_3032970_3033470	NQO2	0.631819796888312
62941	chr6_3118937_3119437	NQO2	0.638858056304518
62942	chr6_3139322_3139822	NQO2	0.593111914561548
62943	chr6_3142480_3142980	NQO2	0.545917200667894
62944	chr6_2865549_2866049	RIPK1	0.582188716259667
62945	chr6_2980120_2980620	RIPK1	0.524077661730852
62946	chr6_2982155_2982655	RIPK1	0.548220418011781
62947	chr6_3009890_3010390	RIPK1	0.535063296071636
62948	chr6_3032970_3033470	RIPK1	0.674288697383497
62949	chr6_3069446_3069946	RIPK1	0.564598495362015
62950	chr6_3160111_3160611	RIPK1	0.524694940246846
62951	chr6_3209109_3209609	RIPK1	0.548073627963439
62952	chr6_2961419_2961919	BPHL	0.517327854260327
62953	chr6_2971466_2971966	BPHL	0.701423112578628
62954	chr6_2985826_2986326	BPHL	0.584541645734694
62955	chr6_3009890_3010390	BPHL	0.637263825077116
62956	chr6_3032970_3033470	BPHL	0.659771377550247
62957	chr6_3069446_3069946	BPHL	0.546880108394732
62958	chr6_3118937_3119437	BPHL	0.744540330413832
62959	chr6_3126359_3126859	BPHL	0.505652099045329
62960	chr6_3139322_3139822	BPHL	0.571683774499692
62961	chr6_3142480_3142980	BPHL	0.567494424235409
62962	chr6_3160111_3160611	BPHL	0.529791551605162
62963	chr6_3270296_3270796	BPHL	0.591178678881596
62964	chr6_3366564_3367064	BPHL	0.605221440362462
62965	chr6_2952576_2953076	TUBB2A	0.647825940420207
62966	chr6_2961419_2961919	TUBB2A	0.533302915685302
62967	chr6_2971466_2971966	TUBB2A	0.598029057872266
62968	chr6_2980120_2980620	TUBB2A	0.639446289208889
62969	chr6_2982155_2982655	TUBB2A	0.613653208206202
62970	chr6_2982680_2983180	TUBB2A	0.680290379919004
62971	chr6_2984674_2985174	TUBB2A	0.621091601894014
62972	chr6_2985826_2986326	TUBB2A	0.591982184098083
62973	chr6_2988376_2988876	TUBB2A	0.582909020701099
62974	chr6_3032970_3033470	TUBB2A	0.519489672655872
62975	chr6_3069446_3069946	TUBB2A	0.513326147166922
62976	chr6_3118937_3119437	TUBB2A	0.51862839990078
62977	chr6_3139322_3139822	TUBB2A	0.530047453863517
62978	chr6_3158151_3158651	TUBB2A	0.641579771015988
62979	chr6_3160111_3160611	TUBB2A	0.778414973482216
62980	chr6_3160676_3161176	TUBB2A	0.523256581246232
62981	chr6_3161982_3162482	TUBB2A	0.538576142979802
62982	chr6_3209109_3209609	TUBB2A	0.50010936298725
62983	chr6_3363287_3363787	TUBB2A	0.600240298389181
62984	chr6_3382284_3382784	TUBB2A	0.583913454696048
62985	chr6_3193492_3193992	TUBB2B	0.695275748449574
62986	chr6_3194604_3195104	TUBB2B	0.787767477345302
62987	chr6_3211516_3212016	TUBB2B	0.948567247662437
62988	chr6_3227471_3227971	TUBB2B	0.722254600668879
62989	chr6_3247533_3248033	TUBB2B	0.708349784949084
62990	chr6_3281559_3282059	TUBB2B	0.646027382137233
62991	chr6_3284567_3285067	TUBB2B	0.514253993028178
62992	chr6_3375980_3376480	TUBB2B	0.543586386643892
62993	chr6_3386267_3386767	TUBB2B	0.759489186631632
62994	chr6_3458684_3459184	TUBB2B	0.618125642149666
62995	chr6_3357006_3357506	PSMG4	0.507671631803509
62996	chr6_3337059_3337559	SLC22A23	0.716378304887425
62997	chr6_3349597_3350097	SLC22A23	0.512661668730104
62998	chr6_3357006_3357506	SLC22A23	0.692444653434139
62999	chr6_3360117_3360617	SLC22A23	0.584337971686153
63000	chr6_3363287_3363787	SLC22A23	0.785212194096451
63001	chr6_3363900_3364400	SLC22A23	0.581863326214119
63002	chr6_3376857_3377357	SLC22A23	0.72911406065919
63003	chr6_3380303_3380803	SLC22A23	0.653796375502495
63004	chr6_3382284_3382784	SLC22A23	0.603391638995599
63005	chr6_3382875_3383375	SLC22A23	0.683651596610405
63006	chr6_3390619_3391119	SLC22A23	0.57716598949567
63007	chr6_3399252_3399752	SLC22A23	0.760591187902773
63008	chr6_3405609_3406109	SLC22A23	0.674375685162634
63009	chr6_3407124_3407624	SLC22A23	0.545019344573592
63010	chr6_3407825_3408325	SLC22A23	0.628761797255106
63011	chr6_3409697_3410197	SLC22A23	0.547133642209053
63012	chr6_3410498_3410998	SLC22A23	0.58982318493215
63013	chr6_3418541_3419041	SLC22A23	0.659704826479015
63014	chr6_3438685_3439185	SLC22A23	0.55700338043898
63015	chr6_3455041_3455541	SLC22A23	0.729016088930894
63016	chr6_3456788_3457288	SLC22A23	0.508018536154326
63017	chr6_3457686_3458186	SLC22A23	0.648341989211625
63018	chr6_3511299_3511799	SLC22A23	0.558013432606138
63019	chr6_3527601_3528101	SLC22A23	0.552521719324671
63020	chr6_3528181_3528681	SLC22A23	0.740903679686317
63021	chr6_3541973_3542473	SLC22A23	0.59490697753837
63022	chr6_3546090_3546590	SLC22A23	0.614504727371778
63023	chr6_3549524_3550024	SLC22A23	0.541771485739419
63024	chr6_3585259_3585759	SLC22A23	0.608135597140141
63025	chr6_3516029_3516529	PXDC1	0.707259191709836
63026	chr6_3533882_3534382	PXDC1	0.59618133768828
63027	chr6_3534544_3535044	PXDC1	0.599426962792983
63028	chr6_3535698_3536198	PXDC1	0.522419920556643
63029	chr6_3536826_3537326	PXDC1	0.573967776501052
63030	chr6_3789096_3789596	PXDC1	0.547431800399574
63031	chr6_3805728_3806228	PXDC1	0.60654290397096
63032	chr6_3806253_3806753	PXDC1	0.674464730565246
63033	chr6_3835253_3835753	PXDC1	0.746896194236362
63034	chr6_3840339_3840839	PXDC1	0.670519903460406
63035	chr6_3869945_3870445	PXDC1	0.557050032091846
63036	chr6_3871439_3871939	PXDC1	0.725350396163773
63037	chr6_3872323_3872823	PXDC1	0.603017686279047
63038	chr6_4781945_4782445	CDYL	0.56663128909977
63039	chr6_4909192_4909692	CDYL	0.519011124077566
63040	chr6_5932884_5933384	NRN1	0.565627626154188
63041	chr6_5996129_5996629	NRN1	0.838824832413411
63042	chr6_6003834_6004334	NRN1	0.614485910673195
63043	chr6_6006747_6007247	NRN1	0.807893609861442
63044	chr6_6007367_6007867	NRN1	0.573991276021644
63045	chr6_6008716_6009216	NRN1	0.544877793243874
63046	chr6_6026768_6027268	NRN1	0.719247944562983
63047	chr6_6086163_6086663	F13A1	0.887668083054669
63048	chr6_6385973_6386473	F13A1	0.526546907250921
63049	chr6_6543210_6543710	F13A1	0.546722619920238
63050	chr6_6406718_6407218	LY86-AS1	0.577499180288621
63051	chr6_6407375_6407875	LY86-AS1	0.587419259891535
63052	chr6_6586495_6586995	LY86-AS1	0.530702909688099
63053	chr6_6587011_6587511	LY86-AS1	0.79377212099334
63054	chr6_6588347_6588847	LY86-AS1	0.709297522781487
63055	chr6_6589278_6589778	LY86-AS1	0.758009935076254
63056	chr6_6610285_6610785	LY86-AS1	0.706708219869264
63057	chr6_6806189_6806689	LY86-AS1	0.568874863184805
63058	chr6_6391202_6391702	LY86	0.782305562627116
63059	chr6_6392634_6393134	LY86	0.751330074415645
63060	chr6_6406718_6407218	LY86	0.842789508376884
63061	chr6_6407375_6407875	LY86	0.886180762095855
63062	chr6_6586495_6586995	LY86	0.720012151546417
63063	chr6_6587011_6587511	LY86	0.911078036059353
63064	chr6_6588347_6588847	LY86	0.885872728622683
63065	chr6_6589278_6589778	LY86	0.832330155892214
63066	chr6_6592007_6592507	LY86	0.774470241725731
63067	chr6_6610285_6610785	LY86	0.834606221610089
63068	chr6_6659628_6660128	LY86	0.79984324781595
63069	chr6_6711887_6712387	LY86	0.649779752952111
63070	chr6_6799700_6800200	LY86	0.509057363600325
63071	chr6_6806189_6806689	LY86	0.600541089153814
63072	chr6_6878837_6879337	RREB1	0.537604731980138
63073	chr6_6882916_6883416	RREB1	0.54072434946525
63074	chr6_6890479_6890979	RREB1	0.505202440804506
63075	chr6_6890986_6891486	RREB1	0.570643256255465
63076	chr6_6969722_6970222	RREB1	0.51379918446353
63077	chr6_7050768_7051268	RREB1	0.665868615937138
63078	chr6_7058365_7058865	RREB1	0.65773866509505
63079	chr6_7060731_7061231	RREB1	0.563956689516026
63080	chr6_7138912_7139412	RREB1	0.503877925009563
63081	chr6_7152345_7152845	RREB1	0.557073739260927
63082	chr6_7193107_7193607	RREB1	0.653639719810065
63083	chr6_7201034_7201534	RREB1	0.572311330143579
63084	chr6_7236156_7236656	RREB1	0.501777008555895
63085	chr6_7241745_7242245	RREB1	0.552111083100529
63086	chr6_7347645_7348145	RREB1	0.562365243465987
63087	chr6_7350557_7351057	RREB1	0.515575088286405
63088	chr6_7135258_7135758	SSR1	0.604111564582625
63089	chr6_7136700_7137200	SSR1	0.669435678283689
63090	chr6_7155726_7156226	SSR1	0.622530680731503
63091	chr6_7156231_7156731	SSR1	0.637111926513068
63092	chr6_7188500_7189000	SSR1	0.672101977205126
63093	chr6_7277646_7278146	SSR1	0.528237338476376
63094	chr6_7347645_7348145	DSP	0.540310907976328
63095	chr6_7409687_7410187	DSP	0.531844786005842
63096	chr6_7413031_7413531	DSP	0.649258965477071
63097	chr6_7424908_7425408	DSP	0.646409992439604
63098	chr6_7463747_7464247	DSP	0.5957641936828
63099	chr6_7479770_7480270	DSP	0.828876001290337
63100	chr6_7489251_7489751	DSP	0.52646700308069
63101	chr6_7505271_7505771	DSP	0.803846358175313
63102	chr6_7532185_7532685	DSP	0.585065890651575
63103	chr6_7532829_7533329	DSP	0.501564182491045
63104	chr6_7541281_7541781	DSP	0.813230410438044
63105	chr6_7542154_7542654	DSP	0.556556538039532
63106	chr6_7542929_7543429	DSP	0.675216591258186
63107	chr6_7543887_7544387	DSP	0.584540020214364
63108	chr6_7545945_7546445	DSP	0.642004262858322
63109	chr6_7546815_7547315	DSP	0.547039829227221
63110	chr6_7548220_7548720	DSP	0.715204430879742
63111	chr6_7548726_7549226	DSP	0.775667872640114
63112	chr6_7559463_7559963	DSP	0.592110355894755
63113	chr6_7561404_7561904	DSP	0.70886472670118
63114	chr6_7581244_7581744	DSP	0.568618163932359
63115	chr6_7587524_7588024	DSP	0.839541561620095
63116	chr6_7463747_7464247	SNRNP48	0.511318567073577
63117	chr6_7479770_7480270	SNRNP48	0.523364830476148
63118	chr6_7505271_7505771	SNRNP48	0.563002690537305
63119	chr6_7689534_7690034	BMP6	0.759534878651878
63120	chr6_7721637_7722137	BMP6	0.906629588622402
63121	chr6_7725778_7726278	BMP6	0.535627574772587
63122	chr6_7728189_7728689	BMP6	0.751980889738761
63123	chr6_7739963_7740463	BMP6	0.601970197919515
63124	chr6_7750161_7750661	BMP6	0.690125967208668
63125	chr6_7776958_7777458	BMP6	0.527747299730593
63126	chr6_7778466_7778966	BMP6	0.656179001847009
63127	chr6_7784637_7785137	BMP6	0.845540313204147
63128	chr6_7803146_7803646	BMP6	0.743966909123509
63129	chr6_7805891_7806391	BMP6	0.656100087179036
63130	chr6_7812573_7813073	BMP6	0.845889294043838
63131	chr6_7842035_7842535	BMP6	0.603246665104965
63132	chr6_7871760_7872260	BMP6	0.571046209706575
63133	chr6_7877432_7877932	BMP6	0.575838335036735
63134	chr6_7878100_7878600	BMP6	0.731274642204912
63135	chr6_7879019_7879519	BMP6	0.817085161525331
63136	chr6_7879853_7880353	BMP6	0.812481176553712
63137	chr6_7880539_7881039	BMP6	0.788941825551017
63138	chr6_7881578_7882078	BMP6	0.66386132391512
63139	chr6_7882383_7882883	BMP6	0.645411468216869
63140	chr6_7883884_7884384	BMP6	0.601250813323343
63141	chr6_7884751_7885251	BMP6	0.584398670938465
63142	chr6_7885860_7886360	BMP6	0.656279213505866
63143	chr6_7886386_7886886	BMP6	0.689397642172883
63144	chr6_7886923_7887423	BMP6	0.650664067055197
63145	chr6_7887548_7888048	BMP6	0.559977276042889
63146	chr6_7888779_7889279	BMP6	0.598073850302869
63147	chr6_7893224_7893724	BMP6	0.525197075041746
63148	chr6_7897740_7898240	BMP6	0.906943198317443
63149	chr6_7898424_7898924	BMP6	0.735381898539524
63150	chr6_7899740_7900240	BMP6	0.535924405094845
63151	chr6_7900497_7900997	BMP6	0.8859317514052
63152	chr6_7902807_7903307	BMP6	0.539527578961166
63153	chr6_7904296_7904796	BMP6	0.519327124360606
63154	chr6_7907111_7907611	BMP6	0.848101925908633
63155	chr6_7907834_7908334	BMP6	0.649982688451299
63156	chr6_7908469_7908969	BMP6	0.565178406392367
63157	chr6_7909237_7909737	BMP6	0.555548318464301
63158	chr6_7912137_7912637	BMP6	0.709490579722953
63159	chr6_7916861_7917361	BMP6	0.914347993021442
63160	chr6_7917449_7917949	BMP6	0.831668612822081
63161	chr6_7939523_7940023	BMP6	0.621703682499522
63162	chr6_7960772_7961272	BMP6	0.917667117756841
63163	chr6_7962671_7963171	BMP6	0.904106493869983
63164	chr6_7963205_7963705	BMP6	0.956954893478153
63165	chr6_7975711_7976211	BMP6	0.665857811303045
63166	chr6_7689534_7690034	TXNDC5	0.716823535937609
63167	chr6_7721637_7722137	TXNDC5	0.87273961957298
63168	chr6_7722905_7723405	TXNDC5	0.5051919652195
63169	chr6_7725778_7726278	TXNDC5	0.605125192153988
63170	chr6_7728189_7728689	TXNDC5	0.728049567583331
63171	chr6_7739963_7740463	TXNDC5	0.542912755093453
63172	chr6_7750161_7750661	TXNDC5	0.645837215001844
63173	chr6_7778466_7778966	TXNDC5	0.576964613878411
63174	chr6_7784637_7785137	TXNDC5	0.765450259370476
63175	chr6_7803146_7803646	TXNDC5	0.651446361236833
63176	chr6_7805891_7806391	TXNDC5	0.604638705406701
63177	chr6_7812573_7813073	TXNDC5	0.776427524584966
63178	chr6_7842035_7842535	TXNDC5	0.556275462117584
63179	chr6_7871760_7872260	TXNDC5	0.574397270128344
63180	chr6_7877432_7877932	TXNDC5	0.563236487918997
63181	chr6_7878100_7878600	TXNDC5	0.731338716281417
63182	chr6_7879019_7879519	TXNDC5	0.803838736432239
63183	chr6_7879853_7880353	TXNDC5	0.801969351299008
63184	chr6_7880539_7881039	TXNDC5	0.792527197508077
63185	chr6_7881578_7882078	TXNDC5	0.672706203098814
63186	chr6_7882383_7882883	TXNDC5	0.6247169299037
63187	chr6_7883884_7884384	TXNDC5	0.580629222653564
63188	chr6_7884751_7885251	TXNDC5	0.602896242663626
63189	chr6_7885860_7886360	TXNDC5	0.650577194268919
63190	chr6_7886386_7886886	TXNDC5	0.677953844506491
63191	chr6_7886923_7887423	TXNDC5	0.641511957646622
63192	chr6_7887548_7888048	TXNDC5	0.572144806091833
63193	chr6_7888779_7889279	TXNDC5	0.580489096571259
63194	chr6_7893224_7893724	TXNDC5	0.577251885966951
63195	chr6_7897740_7898240	TXNDC5	0.89271814458878
63196	chr6_7898424_7898924	TXNDC5	0.737938429896925
63197	chr6_7899740_7900240	TXNDC5	0.508340944544566
63198	chr6_7900497_7900997	TXNDC5	0.867066066336049
63199	chr6_7902807_7903307	TXNDC5	0.557507035613883
63200	chr6_7904296_7904796	TXNDC5	0.535604236124219
63201	chr6_7907111_7907611	TXNDC5	0.818788050022078
63202	chr6_7907834_7908334	TXNDC5	0.643939726576765
63203	chr6_7908469_7908969	TXNDC5	0.56210348669711
63204	chr6_7909237_7909737	TXNDC5	0.569364937870824
63205	chr6_7912137_7912637	TXNDC5	0.696999330972267
63206	chr6_7916861_7917361	TXNDC5	0.886133470557274
63207	chr6_7917449_7917949	TXNDC5	0.800963850328806
63208	chr6_7920914_7921414	TXNDC5	0.501564421217801
63209	chr6_7939523_7940023	TXNDC5	0.579574399265402
63210	chr6_7960772_7961272	TXNDC5	0.895655841843872
63211	chr6_7962671_7963171	TXNDC5	0.856127410239329
63212	chr6_7963205_7963705	TXNDC5	0.926228360494284
63213	chr6_7975711_7976211	TXNDC5	0.689676641723892
63214	chr6_7991928_7992428	TXNDC5	0.682146809490514
63215	chr6_8110264_8110764	TXNDC5	0.75314124345652
63216	chr6_8375880_8376380	SLC35B3	0.531378939249961
63217	chr6_8389370_8389870	SLC35B3	0.600474560683919
63218	chr6_8392558_8393058	SLC35B3	0.68847655930894
63219	chr6_8529192_8529692	SLC35B3	0.60552087667818
63220	chr6_10510458_10510958	GCNT2	0.55445791059611
63221	chr6_10521052_10521552	GCNT2	0.513784064386134
63222	chr6_10528037_10528537	GCNT2	0.793840829926839
63223	chr6_10542180_10542680	GCNT2	0.541777681846311
63224	chr6_10558504_10559004	GCNT2	0.620029798935975
63225	chr6_10567027_10567527	GCNT2	0.503080147477772
63226	chr6_10567601_10568101	GCNT2	0.550023628609779
63227	chr6_10579304_10579804	GCNT2	0.572664360940993
63228	chr6_11197809_11198309	NEDD9	0.557175940375591
63229	chr6_11200992_11201492	NEDD9	0.514929887363268
63230	chr6_11201711_11202211	NEDD9	0.595833449619235
63231	chr6_11203569_11204069	NEDD9	0.548627415191922
63232	chr6_11213302_11213802	NEDD9	0.56818523984757
63233	chr6_11316005_11316505	NEDD9	0.523372978381757
63234	chr6_11318227_11318727	NEDD9	0.567887912770389
63235	chr6_11343821_11344321	NEDD9	0.632146134053848
63236	chr6_11344329_11344829	NEDD9	0.621579417487564
63237	chr6_11345505_11346005	NEDD9	0.582505542267231
63238	chr6_11392931_11393431	NEDD9	0.53411351229772
63239	chr6_11410799_11411299	NEDD9	0.509976339823011
63240	chr6_11675569_11676069	ADTRP	0.536839071721065
63241	chr6_11685324_11685824	ADTRP	0.530704483186457
63242	chr6_11702639_11703139	ADTRP	0.682668857161403
63243	chr6_11750655_11751155	ADTRP	0.652986252096907
63244	chr6_11761694_11762194	ADTRP	0.774480728054849
63245	chr6_11770754_11771254	ADTRP	0.706323235865731
63246	chr6_11777989_11778489	ADTRP	0.563564754083995
63247	chr6_11778537_11779037	ADTRP	0.725790524162208
63248	chr6_11779054_11779554	ADTRP	0.745958429385041
63249	chr6_11785396_11785896	ADTRP	0.64534774345357
63250	chr6_11785971_11786471	ADTRP	0.669482970140345
63251	chr6_11803171_11803671	ADTRP	0.682723890597454
63252	chr6_11805571_11806071	ADTRP	0.725415559531489
63253	chr6_11809882_11810382	ADTRP	0.697421307409241
63254	chr6_11918410_11918910	ADTRP	0.574996257305283
63255	chr6_11920961_11921461	ADTRP	0.609188250021069
63256	chr6_12228700_12229200	EDN1	0.659639836014891
63257	chr6_12241732_12242232	EDN1	0.72980532995242
63258	chr6_12242418_12242918	EDN1	0.518384441219105
63259	chr6_12260609_12261109	EDN1	0.688419574638761
63260	chr6_12261427_12261927	EDN1	0.728220327748504
63261	chr6_12262237_12262737	EDN1	0.641907058348342
63262	chr6_12262743_12263243	EDN1	0.516944065573856
63263	chr6_12263305_12263805	EDN1	0.508726909645386
63264	chr6_12276275_12276775	EDN1	0.543149883278262
63265	chr6_12287702_12288202	EDN1	0.525031463454637
63266	chr6_12290132_12290632	EDN1	0.762735114982531
63267	chr6_12290968_12291468	EDN1	0.56722834807697
63268	chr6_12291685_12292185	EDN1	0.717613216199597
63269	chr6_12292248_12292748	EDN1	0.63947885625733
63270	chr6_12292904_12293404	EDN1	0.537386329427655
63271	chr6_12293590_12294090	EDN1	0.527755084947186
63272	chr6_12294189_12294689	EDN1	0.584973673045079
63273	chr6_12294769_12295269	EDN1	0.596511938353744
63274	chr6_12295529_12296029	EDN1	0.504587984957215
63275	chr6_12296126_12296626	EDN1	0.812800527362651
63276	chr6_12297538_12298038	EDN1	0.592476381050134
63277	chr6_12298286_12298786	EDN1	0.540451831495785
63278	chr6_12298906_12299406	EDN1	0.551368397568948
63279	chr6_12314057_12314557	EDN1	0.701590423000722
63280	chr6_12324105_12324605	EDN1	0.738064555427664
63281	chr6_12324625_12325125	EDN1	0.555815611764138
63282	chr6_12338977_12339477	EDN1	0.551503163348309
63283	chr6_12343542_12344042	EDN1	0.604917600591677
63284	chr6_12348626_12349126	EDN1	0.688380844883365
63285	chr6_12363784_12364284	EDN1	0.620640569727354
63286	chr6_12365914_12366414	EDN1	0.541588524777322
63287	chr6_12371518_12372018	EDN1	0.684292366532776
63288	chr6_12515993_12516493	EDN1	0.548006909869958
63289	chr6_12595334_12595834	PHACTR1	0.627847921766663
63290	chr6_12621683_12622183	PHACTR1	0.546908139760631
63291	chr6_12915926_12916426	PHACTR1	0.524120134310078
63292	chr6_12944938_12945438	PHACTR1	0.653005302172859
63293	chr6_12947126_12947626	PHACTR1	0.532808872872027
63294	chr6_12958309_12958809	PHACTR1	0.534372543937375
63295	chr6_12962853_12963353	PHACTR1	0.614449944568302
63296	chr6_13378808_13379308	TBC1D7	0.5300991066843
63297	chr6_13378808_13379308	SIRT5	0.563508623392406
63298	chr6_13441964_13442464	SIRT5	0.558154544211047
63299	chr6_13528993_13529493	SIRT5	0.636891384046971
63300	chr6_13537109_13537609	SIRT5	0.586030678761716
63301	chr6_13810946_13811446	SIRT5	0.527388893364445
63302	chr6_13574260_13574760	NOL7	0.505951740505724
63303	chr6_13811778_13812278	MCUR1	0.562365732240477
63304	chr6_13828770_13829270	MCUR1	0.697478044131495
63305	chr6_14025051_14025551	CD83	0.54906952052887
63306	chr6_14073882_14074382	CD83	0.694062525716446
63307	chr6_14085111_14085611	CD83	0.676458583991968
63308	chr6_14091397_14091897	CD83	0.775547042619134
63309	chr6_14092223_14092723	CD83	0.815266601654691
63310	chr6_14094110_14094610	CD83	0.904398732677111
63311	chr6_14094782_14095282	CD83	0.741920183939481
63312	chr6_14095306_14095806	CD83	0.846463933460207
63313	chr6_14096005_14096505	CD83	0.656230553242721
63314	chr6_14096931_14097431	CD83	0.586677353426375
63315	chr6_14098404_14098904	CD83	0.619180145207529
63316	chr6_14100042_14100542	CD83	0.511507626374485
63317	chr6_14107649_14108149	CD83	0.680826040916163
63318	chr6_14108241_14108741	CD83	0.561615487577254
63319	chr6_14108898_14109398	CD83	0.937397807329027
63320	chr6_14109404_14109904	CD83	0.773967733520188
63321	chr6_14109909_14110409	CD83	0.551558556396799
63322	chr6_14116957_14117457	CD83	0.601470318545672
63323	chr6_14117474_14117974	CD83	0.624023934122941
63324	chr6_14117975_14118475	CD83	0.634784094593438
63325	chr6_14118555_14119055	CD83	0.564990342715866
63326	chr6_14119277_14119777	CD83	0.614267590129327
63327	chr6_14119888_14120388	CD83	0.563628071259426
63328	chr6_14120515_14121015	CD83	0.749932651670104
63329	chr6_14121139_14121639	CD83	0.775665906755121
63330	chr6_14121753_14122253	CD83	0.949542761995897
63331	chr6_14122483_14122983	CD83	0.651653035044443
63332	chr6_14123015_14123515	CD83	0.695386794538597
63333	chr6_14123631_14124131	CD83	0.834019720190714
63334	chr6_14124283_14124783	CD83	0.575678821235041
63335	chr6_14124802_14125302	CD83	0.561884201548727
63336	chr6_14125405_14125905	CD83	0.619173647679416
63337	chr6_14126149_14126649	CD83	0.739205661174503
63338	chr6_14126848_14127348	CD83	0.635269713724597
63339	chr6_14127966_14128466	CD83	0.666608999373848
63340	chr6_14128677_14129177	CD83	0.617519567983877
63341	chr6_14130171_14130671	CD83	0.719315659921353
63342	chr6_14130687_14131187	CD83	0.602153432233636
63343	chr6_14131330_14131830	CD83	0.611471467581656
63344	chr6_14132187_14132687	CD83	0.539000212205147
63345	chr6_14133105_14133605	CD83	0.615335598148261
63346	chr6_14134178_14134678	CD83	0.747142890914808
63347	chr6_14134773_14135273	CD83	0.623132854124061
63348	chr6_14135833_14136333	CD83	0.772658005739719
63349	chr6_14136705_14137205	CD83	0.747230386299271
63350	chr6_14137257_14137757	CD83	0.860897634879099
63351	chr6_14137917_14138417	CD83	0.869832416493074
63352	chr6_14138719_14139219	CD83	0.815843012164951
63353	chr6_14139536_14140036	CD83	0.739616477662553
63354	chr6_14140143_14140643	CD83	0.684939325085237
63355	chr6_14141160_14141660	CD83	0.638142323480357
63356	chr6_14141883_14142383	CD83	0.674724116202727
63357	chr6_14209589_14210089	CD83	0.606874888026483
63358	chr6_14224674_14225174	CD83	0.712341462606966
63359	chr6_14254487_14254987	CD83	0.560846699592534
63360	chr6_14269351_14269851	CD83	0.589120967178553
63361	chr6_14276918_14277418	CD83	0.608810094935172
63362	chr6_14312442_14312942	CD83	0.75746348048483
63363	chr6_15398420_15398920	JARID2	0.520192396784938
63364	chr6_15422390_15422890	JARID2	0.517399872424847
63365	chr6_15421064_15421564	DTNBP1	0.565361843197664
63366	chr6_15452083_15452583	DTNBP1	0.520344937378639
63367	chr6_15658316_15658816	DTNBP1	0.545191942967777
63368	chr6_15887366_15887866	DTNBP1	0.518412150708177
63369	chr6_15901565_15902065	DTNBP1	0.558432444008072
63370	chr6_16731558_16732058	ATXN1	0.582821723915641
63371	chr6_17289673_17290173	CAP2	0.583688141517228
63372	chr6_17381312_17381812	CAP2	0.69315114412504
63373	chr6_17418583_17419083	CAP2	0.702932604341411
63374	chr6_17455268_17455768	FAM8A1	0.53277425231899
63375	chr6_17491583_17492083	FAM8A1	0.511074677515229
63376	chr6_17610792_17611292	FAM8A1	0.592082018764323
63377	chr6_17843176_17843676	KIF13A	0.529093865512512
63378	chr6_17988118_17988618	KIF13A	0.527773832668563
63379	chr6_18051469_18051969	KIF13A	0.626014154674543
63380	chr6_18052946_18053446	KIF13A	0.632469454546677
63381	chr6_18053508_18054008	KIF13A	0.732782854191938
63382	chr6_18119189_18119689	KIF13A	0.559755864338878
63383	chr6_18122462_18122962	TPMT	0.569169058567851
63384	chr6_18147082_18147582	TPMT	0.850065382581428
63385	chr6_18147597_18148097	TPMT	0.536898762171218
63386	chr6_18148201_18148701	TPMT	0.856587739221497
63387	chr6_18152931_18153431	TPMT	0.543622219183685
63388	chr6_18242348_18242848	TPMT	0.530300881959532
63389	chr6_18245012_18245512	TPMT	0.54502714565839
63390	chr6_18273040_18273540	TPMT	0.628256208299886
63391	chr6_18293465_18293965	TPMT	0.704390914826989
63392	chr6_18122462_18122962	KDM1B	0.533323098476116
63393	chr6_18147082_18147582	KDM1B	0.652290581845855
63394	chr6_18148201_18148701	KDM1B	0.547344856784439
63395	chr6_18179951_18180451	KDM1B	0.530147461967795
63396	chr6_18246161_18246661	KDM1B	0.551142872790467
63397	chr6_18273040_18273540	KDM1B	0.52449304538872
63398	chr6_18293465_18293965	KDM1B	0.581903103994997
63399	chr6_18186488_18186988	RNF144B	0.672175191897405
63400	chr6_18260378_18260878	RNF144B	0.582221952253879
63401	chr6_18317724_18318224	RNF144B	0.515473188235447
63402	chr6_18328483_18328983	RNF144B	0.731441462851291
63403	chr6_18330693_18331193	RNF144B	0.59426106473839
63404	chr6_18350624_18351124	RNF144B	0.70965814132866
63405	chr6_18359402_18359902	RNF144B	0.507008238535982
63406	chr6_18412006_18412506	RNF144B	0.622405287575374
63407	chr6_18432104_18432604	RNF144B	0.541092370778287
63408	chr6_18501571_18502071	RNF144B	0.607464337225763
63409	chr6_19804520_19805020	ID4	0.581536920835793
63410	chr6_19836918_19837418	ID4	0.743626601955164
63411	chr6_19837419_19837919	ID4	0.671253442740242
63412	chr6_19837927_19838427	ID4	0.636510106323915
63413	chr6_19838955_19839455	ID4	0.541263399363599
63414	chr6_20153902_20154402	MBOAT1	0.56693416786389
63415	chr6_20191880_20192380	MBOAT1	0.680608331632884
63416	chr6_20192595_20193095	MBOAT1	0.733313385327284
63417	chr6_20198223_20198723	MBOAT1	0.632968120998415
63418	chr6_20198740_20199240	MBOAT1	0.710554672736522
63419	chr6_20220300_20220800	MBOAT1	0.540977394747222
63420	chr6_20237159_20237659	MBOAT1	0.632088214248432
63421	chr6_20251484_20251984	MBOAT1	0.605543688171753
63422	chr6_20416885_20417385	MBOAT1	0.65164583901827
63423	chr6_20447510_20448010	MBOAT1	0.56208384440971
63424	chr6_20454115_20454615	MBOAT1	0.564463289386714
63425	chr6_20455613_20456113	MBOAT1	0.53078567921338
63426	chr6_20192595_20193095	E2F3	0.565343771460107
63427	chr6_20404491_20404991	CDKAL1	0.514129980369689
63428	chr6_21360288_21360788	SOX4	0.647594438844166
63429	chr6_21371788_21372288	SOX4	0.535827558266564
63430	chr6_21500295_21500795	SOX4	0.505262934944944
63431	chr6_21500939_21501439	SOX4	0.660431045229386
63432	chr6_21501767_21502267	SOX4	0.517395299638485
63433	chr6_21537650_21538150	SOX4	0.610877475813371
63434	chr6_21586885_21587385	SOX4	0.621877444817937
63435	chr6_21587626_21588126	SOX4	0.524424847618351
63436	chr6_21588168_21588668	SOX4	0.552374333460456
63437	chr6_21588703_21589203	SOX4	0.513547893994141
63438	chr6_21593426_21593926	SOX4	0.542868008787705
63439	chr6_21808597_21809097	SOX4	0.511030060862144
63440	chr6_21538420_21538920	CASC15	0.502550966512813
63441	chr6_21666218_21666718	CASC15	0.526086177581587
63442	chr6_21667236_21667736	CASC15	0.53397256594452
63443	chr6_21711047_21711547	CASC15	0.570336930831311
63444	chr6_21769498_21769998	CASC15	0.631537243990417
63445	chr6_21831760_21832260	CASC15	0.556310898961025
63446	chr6_21844899_21845399	CASC15	0.611571213021174
63447	chr6_21873523_21874023	CASC15	0.727085901789554
63448	chr6_21885719_21886219	CASC15	0.658238240489527
63449	chr6_21887424_21887924	CASC15	0.671202485015766
63450	chr6_21915510_21916010	NBAT1	0.596679974048601
63451	chr6_21964990_21965490	NBAT1	0.828914232493288
63452	chr6_21998856_21999356	NBAT1	0.647950125189848
63453	chr6_22027144_22027644	NBAT1	0.550143703817509
63454	chr6_22072873_22073373	NBAT1	0.668349044194766
63455	chr6_22148012_22148512	NBAT1	0.7139948639971
63456	chr6_22149759_22150259	NBAT1	0.603522076994891
63457	chr6_24357264_24357764	DCDC2	0.505746281613668
63458	chr6_24357773_24358273	DCDC2	0.589529546902544
63459	chr6_24537257_24537757	DCDC2	0.546541239310948
63460	chr6_24543076_24543576	DCDC2	0.507760571828528
63461	chr6_24255581_24256081	GPLD1	0.519892991376028
63462	chr6_24439845_24440345	GPLD1	0.61193916429214
63463	chr6_24483144_24483644	GPLD1	0.721251567087134
63464	chr6_24493262_24493762	GPLD1	0.601343345921238
63465	chr6_24495444_24495944	GPLD1	0.737963551948192
63466	chr6_24513555_24514055	GPLD1	0.882325503495609
63467	chr6_24517842_24518342	GPLD1	0.717378432093676
63468	chr6_24658665_24659165	TDP2	0.592513498718742
63469	chr6_24663139_24663639	TDP2	0.763086791193268
63470	chr6_24664005_24664505	TDP2	0.603369335706955
63471	chr6_24667345_24667845	TDP2	0.716231844013148
63472	chr6_24672486_24672986	TDP2	0.616764317767061
63473	chr6_24743193_24743693	TDP2	0.511645908406073
63474	chr6_24659175_24659675	ACOT13	0.532768846223438
63475	chr6_24662170_24662670	ACOT13	0.613212862128725
63476	chr6_24776481_24776981	ACOT13	0.655721044960343
63477	chr6_24778102_24778602	ACOT13	0.609550406393864
63478	chr6_24779379_24779879	ACOT13	0.627597467432275
63479	chr6_24779891_24780391	ACOT13	0.650483834653108
63480	chr6_24662170_24662670	GMNN	0.548239076551707
63481	chr6_24776481_24776981	GMNN	0.720756123650534
63482	chr6_24778102_24778602	GMNN	0.679868594590874
63483	chr6_24779379_24779879	GMNN	0.725576024488941
63484	chr6_24779891_24780391	GMNN	0.745155990463435
63485	chr6_24964082_24964582	GMNN	0.542171949317248
63486	chr6_24858089_24858589	RIPOR2	0.656483064493877
63487	chr6_24861934_24862434	RIPOR2	0.589243439965935
63488	chr6_24899571_24900071	RIPOR2	0.513633721744792
63489	chr6_24907933_24908433	RIPOR2	0.605410582868111
63490	chr6_24910515_24911015	RIPOR2	0.710776216670474
63491	chr6_24918792_24919292	RIPOR2	0.511794472505694
63492	chr6_24929165_24929665	RIPOR2	0.52281973363984
63493	chr6_24932275_24932775	RIPOR2	0.831244177661669
63494	chr6_24933781_24934281	RIPOR2	0.558946490369532
63495	chr6_24934293_24934793	RIPOR2	0.629108757031068
63496	chr6_24935187_24935687	RIPOR2	0.709817977556564
63497	chr6_24935714_24936214	RIPOR2	0.882833696339689
63498	chr6_24936523_24937023	RIPOR2	0.697296453679522
63499	chr6_24948980_24949480	RIPOR2	0.786228074330171
63500	chr6_24951651_24952151	RIPOR2	0.848940548328208
63501	chr6_24952170_24952670	RIPOR2	0.704949774829511
63502	chr6_24974528_24975028	RIPOR2	0.620636584608476
63503	chr6_24991811_24992311	RIPOR2	0.652969437666252
63504	chr6_24997125_24997625	RIPOR2	0.548272987730155
63505	chr6_25006477_25006977	RIPOR2	0.639483661426385
63506	chr6_25017911_25018411	RIPOR2	0.615163674834386
63507	chr6_25027141_25027641	RIPOR2	0.572258850535318
63508	chr6_25035918_25036418	RIPOR2	0.647435448975159
63509	chr6_25038949_25039449	RIPOR2	0.518013047981139
63510	chr6_25041113_25041613	RIPOR2	0.535625441064055
63511	chr6_25041963_25042463	RIPOR2	0.7936641583911
63512	chr6_25042494_25042994	RIPOR2	0.674815563833825
63513	chr6_25042995_25043495	RIPOR2	0.51969020458936
63514	chr6_25050299_25050799	RIPOR2	0.566265479238361
63515	chr6_25053807_25054307	RIPOR2	0.628680164881424
63516	chr6_25056074_25056574	RIPOR2	0.848787045558023
63517	chr6_25070688_25071188	RIPOR2	0.738895895989665
63518	chr6_25137436_25137936	RIPOR2	0.510150969731976
63519	chr6_25138095_25138595	RIPOR2	0.641695354502354
63520	chr6_25279088_25279588	CARMIL1	0.584543542199952
63521	chr6_25280253_25280753	CARMIL1	0.602908820982985
63522	chr6_25302677_25303177	CARMIL1	0.549740364420258
63523	chr6_25336909_25337409	CARMIL1	0.709396055819995
63524	chr6_25337415_25337915	CARMIL1	0.507767335533484
63525	chr6_25340936_25341436	CARMIL1	0.603366015794099
63526	chr6_25345922_25346422	CARMIL1	0.531697809561245
63527	chr6_25370092_25370592	CARMIL1	0.536405931804014
63528	chr6_25620756_25621256	SCGN	0.713338826880206
63529	chr6_25629854_25630354	SCGN	0.860442498084079
63530	chr6_25660456_25660956	SCGN	0.842449065672135
63531	chr6_25661310_25661810	SCGN	0.691431314835895
63532	chr6_25670162_25670662	SCGN	0.965757219735906
63533	chr6_25635780_25636280	SLC17A4	0.801081427180972
63534	chr6_25743782_25744282	SLC17A4	0.88506276798297
63535	chr6_25746952_25747452	SLC17A4	0.668278338129494
63536	chr6_25748517_25749017	SLC17A4	0.649630477474242
63537	chr6_25750852_25751352	SLC17A4	0.914658741859482
63538	chr6_25753047_25753547	SLC17A4	0.618702964066332
63539	chr6_25754384_25754884	SLC17A4	0.692895720782103
63540	chr6_25757927_25758427	SLC17A4	0.770935189052166
63541	chr6_25889851_25890351	SLC17A4	0.529279012774947
63542	chr6_26000341_26000841	SLC17A4	0.69991871339903
63543	chr6_26092374_26092874	TRIM38	0.544338729545687
63544	chr6_26000341_26000841	HIST1H1C	0.514490785242119
63545	chr6_26051629_26052129	HIST1H1C	0.529236856695675
63546	chr6_26052693_26053193	HIST1H1C	0.84110286462246
63547	chr6_26053422_26053922	HIST1H1C	0.620794990578538
63548	chr6_26059840_26060340	HIST1H1C	0.626762957875935
63549	chr6_25865986_25866486	HIST1H4C	0.503517023042803
63550	chr6_26021310_26021810	HIST1H4C	0.509333584806632
63551	chr6_26103712_26104212	HIST1H4C	0.596902141043691
63552	chr6_26104217_26104717	HIST1H4C	0.530648646200785
63553	chr6_26122899_26123399	HIST1H4C	0.548071262942455
63554	chr6_26123773_26124273	HIST1H4C	0.574566876862025
63555	chr6_26157701_26158201	HIST1H4C	0.529143017174825
63556	chr6_26197112_26197612	HIST1H4C	0.588653320857682
63557	chr6_26199158_26199658	HIST1H4C	0.576424192814355
63558	chr6_26205119_26205619	HIST1H4C	0.519326249726077
63559	chr6_26272608_26273108	HIST1H4C	0.503459772918241
63560	chr6_26273850_26274350	HIST1H4C	0.517739061548491
63561	chr6_26360419_26360919	HIST1H2BC	0.519789508836127
63562	chr6_26021310_26021810	HIST1H1E	0.510259673654937
63563	chr6_26197112_26197612	HIST1H1E	0.537397052412174
63564	chr6_26273850_26274350	HIST1H1E	0.510571046053694
63565	chr6_26052693_26053193	HIST1H2BD	0.571682942694949
63566	chr6_25992351_25992851	HIST1H3D	0.539071843035378
63567	chr6_26021310_26021810	HIST1H3D	0.581222280625173
63568	chr6_26026152_26026652	HIST1H3D	0.527526751571514
63569	chr6_26086146_26086646	HIST1H3D	0.52175433933066
63570	chr6_26103712_26104212	HIST1H3D	0.563314836592648
63571	chr6_26122899_26123399	HIST1H3D	0.569468165286863
63572	chr6_26123773_26124273	HIST1H3D	0.604217962996434
63573	chr6_26157701_26158201	HIST1H3D	0.567472933986623
63574	chr6_26171697_26172197	HIST1H3D	0.508861911118273
63575	chr6_26172616_26173116	HIST1H3D	0.58846690507197
63576	chr6_26195221_26195721	HIST1H3D	0.560869954139794
63577	chr6_26197112_26197612	HIST1H3D	0.717780597033085
63578	chr6_26199158_26199658	HIST1H3D	0.590607905409733
63579	chr6_26205119_26205619	HIST1H3D	0.591444006273987
63580	chr6_26232738_26233238	HIST1H3D	0.52314441918822
63581	chr6_26240013_26240513	HIST1H3D	0.518089973049853
63582	chr6_26240915_26241415	HIST1H3D	0.673922194531064
63583	chr6_26272608_26273108	HIST1H3D	0.598787912744749
63584	chr6_26273850_26274350	HIST1H3D	0.748770973099184
63585	chr6_26304712_26305212	HIST1H3D	0.629680003836911
63586	chr6_26364261_26364761	HIST1H3D	0.575458097588747
63587	chr6_26382827_26383327	HIST1H3D	0.599700848917572
63588	chr6_26401972_26402472	HIST1H3D	0.53874835802206
63589	chr6_26440156_26440656	HIST1H3D	0.535112686603182
63590	chr6_26445861_26446361	HIST1H3D	0.612072610008407
63591	chr6_26021310_26021810	HIST1H1D	0.549668248046348
63592	chr6_26026152_26026652	HIST1H1D	0.535716610893275
63593	chr6_26086146_26086646	HIST1H1D	0.72367973273772
63594	chr6_26103712_26104212	HIST1H1D	0.580906188138901
63595	chr6_26122899_26123399	HIST1H1D	0.591732547682829
63596	chr6_26123773_26124273	HIST1H1D	0.571342189159704
63597	chr6_26129630_26130130	HIST1H1D	0.501935405412542
63598	chr6_26157701_26158201	HIST1H1D	0.55469548938605
63599	chr6_26172616_26173116	HIST1H1D	0.633615443606851
63600	chr6_26195221_26195721	HIST1H1D	0.565877906000658
63601	chr6_26197112_26197612	HIST1H1D	0.727204009980424
63602	chr6_26199158_26199658	HIST1H1D	0.534557215554769
63603	chr6_26205119_26205619	HIST1H1D	0.682897258535988
63604	chr6_26232738_26233238	HIST1H1D	0.750253398318874
63605	chr6_26233608_26234108	HIST1H1D	0.521608120585935
63606	chr6_26240013_26240513	HIST1H1D	0.628681577765675
63607	chr6_26240915_26241415	HIST1H1D	0.650928576466183
63608	chr6_26272608_26273108	HIST1H1D	0.597743390842699
63609	chr6_26273850_26274350	HIST1H1D	0.754067702684216
63610	chr6_26304712_26305212	HIST1H1D	0.624472130717758
63611	chr6_26305251_26305751	HIST1H1D	0.511363671041648
63612	chr6_26312905_26313405	HIST1H1D	0.532395983201752
63613	chr6_26364261_26364761	HIST1H1D	0.608883550743028
63614	chr6_26382827_26383327	HIST1H1D	0.652686734899924
63615	chr6_26401972_26402472	HIST1H1D	0.546300111798777
63616	chr6_26440156_26440656	HIST1H1D	0.582494714265067
63617	chr6_26445861_26446361	HIST1H1D	0.568623284885876
63618	chr6_26473659_26474159	HIST1H1D	0.716923347709813
63619	chr6_26052693_26053193	HIST1H4H	0.551218239275152
63620	chr6_26171697_26172197	BTN3A2	0.560957280084897
63621	chr6_26197112_26197612	BTN3A2	0.59952984382435
63622	chr6_26273850_26274350	BTN3A2	0.620806827447368
63623	chr6_26304712_26305212	BTN3A2	0.645997036005899
63624	chr6_26305251_26305751	BTN3A2	0.564816518718788
63625	chr6_26312905_26313405	BTN3A2	0.520305343763985
63626	chr6_26341541_26342041	BTN3A2	0.544086418598848
63627	chr6_26342232_26342732	BTN3A2	0.647739999187445
63628	chr6_26358428_26358928	BTN3A2	0.660593014630013
63629	chr6_26360419_26360919	BTN3A2	0.568385344646768
63630	chr6_26360957_26361457	BTN3A2	0.647459218314392
63631	chr6_26382827_26383327	BTN3A2	0.527263889893988
63632	chr6_26401972_26402472	BTN3A2	0.553903580910055
63633	chr6_26445861_26446361	BTN3A2	0.578755299433568
63634	chr6_26473659_26474159	BTN3A2	0.561335555425323
63635	chr6_26532728_26533228	BTN3A2	0.55175724853837
63636	chr6_26534735_26535235	BTN3A2	0.529195490817727
63637	chr6_26536521_26537021	BTN3A2	0.576610647374657
63638	chr6_26553224_26553724	BTN3A2	0.609470305947772
63639	chr6_26553947_26554447	BTN3A2	0.615619817978436
63640	chr6_26554723_26555223	BTN3A2	0.596526409268733
63641	chr6_26569101_26569601	BTN3A2	0.559867245196518
63642	chr6_26171697_26172197	BTN2A2	0.595189536965341
63643	chr6_26304712_26305212	BTN2A2	0.550365549754809
63644	chr6_26358428_26358928	BTN2A2	0.592657494586894
63645	chr6_26360419_26360919	BTN2A2	0.560212227977415
63646	chr6_26360957_26361457	BTN2A2	0.548702790724541
63647	chr6_26385261_26385761	BTN2A2	0.592420359145749
63648	chr6_26476867_26477367	BTN2A2	0.559801210647794
63649	chr6_26534735_26535235	BTN2A2	0.546674395268752
63650	chr6_26536521_26537021	BTN2A2	0.517654608208371
63651	chr6_26554723_26555223	BTN2A2	0.523747960084928
63652	chr6_26197112_26197612	BTN3A1	0.611117128196976
63653	chr6_26232738_26233238	BTN3A1	0.557010571518184
63654	chr6_26273850_26274350	BTN3A1	0.606453542454151
63655	chr6_26304712_26305212	BTN3A1	0.634150351963056
63656	chr6_26305251_26305751	BTN3A1	0.538028132497525
63657	chr6_26341541_26342041	BTN3A1	0.537436123567536
63658	chr6_26342232_26342732	BTN3A1	0.58453846754472
63659	chr6_26358428_26358928	BTN3A1	0.598913602901219
63660	chr6_26360957_26361457	BTN3A1	0.573531886114976
63661	chr6_26382827_26383327	BTN3A1	0.513444414685557
63662	chr6_26401972_26402472	BTN3A1	0.548521200252253
63663	chr6_26445861_26446361	BTN3A1	0.58601270994664
63664	chr6_26473659_26474159	BTN3A1	0.60360091155486
63665	chr6_26532728_26533228	BTN3A1	0.53946236141518
63666	chr6_26536521_26537021	BTN3A1	0.542826539879042
63667	chr6_26553224_26553724	BTN3A1	0.561319389112192
63668	chr6_26553947_26554447	BTN3A1	0.539492117879409
63669	chr6_26554723_26555223	BTN3A1	0.585986100660796
63670	chr6_26569101_26569601	BTN3A1	0.550524042404371
63671	chr6_26304712_26305212	HMGN4	0.706831295674107
63672	chr6_26305251_26305751	HMGN4	0.570267357208578
63673	chr6_26342232_26342732	HMGN4	0.59072954515564
63674	chr6_26358428_26358928	HMGN4	0.617479636877467
63675	chr6_26360957_26361457	HMGN4	0.564217003178953
63676	chr6_26364261_26364761	HMGN4	0.506151809654689
63677	chr6_26382827_26383327	HMGN4	0.631318565271886
63678	chr6_26401972_26402472	HMGN4	0.525012070077515
63679	chr6_26445861_26446361	HMGN4	0.650369979743495
63680	chr6_26473659_26474159	HMGN4	0.67607252471791
63681	chr6_26532728_26533228	HMGN4	0.652790090842891
63682	chr6_26536521_26537021	HMGN4	0.565195885039591
63683	chr6_26537189_26537689	HMGN4	0.524738179711249
63684	chr6_26538084_26538584	HMGN4	0.524879352181183
63685	chr6_26553224_26553724	HMGN4	0.647097457937976
63686	chr6_26553947_26554447	HMGN4	0.605834459453067
63687	chr6_26554723_26555223	HMGN4	0.603095663529815
63688	chr6_26568592_26569092	HMGN4	0.511386277428271
63689	chr6_26569101_26569601	HMGN4	0.634440489962319
63690	chr6_26659548_26660048	HMGN4	0.511964470948401
63691	chr6_27250922_27251422	PRSS16	0.6527569300705
63692	chr6_27251702_27252202	PRSS16	0.611185699995753
63693	chr6_28079930_28080430	ZNF165	0.594850114401696
63694	chr6_28354021_28354521	ZSCAN31	0.530271840450957
63695	chr6_29628058_29628558	GABBR1	0.572140988088209
63696	chr6_29632259_29632759	GABBR1	0.579352986175117
63697	chr6_29723057_29723557	HLA-F	0.502022017518856
63698	chr6_29723057_29723557	HLA-A	0.563788249622204
63699	chr6_30227656_30228156	ZNRD1	0.591269251690761
63700	chr6_29844398_29844898	PPP1R11	0.570306580328577
63701	chr6_29845283_29845783	PPP1R11	0.592649251645324
63702	chr6_30112972_30113472	PPP1R11	0.515069108345217
63703	chr6_30135743_30136243	PPP1R11	0.502890451458831
63704	chr6_30156162_30156662	PPP1R11	0.53276542168594
63705	chr6_30162988_30163488	PPP1R11	0.50284308490211
63706	chr6_29924083_29924583	TRIM31-AS1	0.728242675695602
63707	chr6_29924687_29925187	TRIM31-AS1	0.566810966152561
63708	chr6_29953106_29953606	TRIM31-AS1	0.625320460975471
63709	chr6_30004393_30004893	TRIM31-AS1	0.654930356212336
63710	chr6_30097851_30098351	TRIM31-AS1	0.756105248778006
63711	chr6_30099303_30099803	TRIM31-AS1	0.684092782017117
63712	chr6_30100063_30100563	TRIM31-AS1	0.698671446995279
63713	chr6_30101212_30101712	TRIM31-AS1	0.67604632209935
63714	chr6_30102423_30102923	TRIM31-AS1	0.708010713169522
63715	chr6_30103605_30104105	TRIM31-AS1	0.523878371701775
63716	chr6_30104156_30104656	TRIM31-AS1	0.725028573468817
63717	chr6_30105938_30106438	TRIM31-AS1	0.759484166693905
63718	chr6_30106619_30107119	TRIM31-AS1	0.638847711756479
63719	chr6_30107946_30108446	TRIM31-AS1	0.701132713291222
63720	chr6_30108860_30109360	TRIM31-AS1	0.703604343181229
63721	chr6_30110229_30110729	TRIM31-AS1	0.605454460859634
63722	chr6_30110875_30111375	TRIM31-AS1	0.696154256889442
63723	chr6_30111505_30112005	TRIM31-AS1	0.704215491055192
63724	chr6_30112022_30112522	TRIM31-AS1	0.579363037754904
63725	chr6_30112972_30113472	TRIM31-AS1	0.79485033074443
63726	chr6_30119002_30119502	TRIM31-AS1	0.554563238880432
63727	chr6_30122500_30123000	TRIM31-AS1	0.521320052995968
63728	chr6_30129182_30129682	TRIM31-AS1	0.797301857083181
63729	chr6_30135743_30136243	TRIM31-AS1	0.701641284441973
63730	chr6_30154671_30155171	TRIM31-AS1	0.553596842750098
63731	chr6_30156162_30156662	TRIM31-AS1	0.64001033743035
63732	chr6_30162988_30163488	TRIM31-AS1	0.54860084585032
63733	chr6_29924083_29924583	TRIM31	0.76824922498667
63734	chr6_29924687_29925187	TRIM31	0.577905819311466
63735	chr6_29953106_29953606	TRIM31	0.639035394813681
63736	chr6_29967393_29967893	TRIM31	0.520318433612408
63737	chr6_30004393_30004893	TRIM31	0.678656172675229
63738	chr6_30097851_30098351	TRIM31	0.77922734022848
63739	chr6_30099303_30099803	TRIM31	0.655468172333697
63740	chr6_30100063_30100563	TRIM31	0.682699608068645
63741	chr6_30101212_30101712	TRIM31	0.642357285830375
63742	chr6_30102423_30102923	TRIM31	0.688275964636692
63743	chr6_30103605_30104105	TRIM31	0.50591374357798
63744	chr6_30104156_30104656	TRIM31	0.699362515285945
63745	chr6_30105938_30106438	TRIM31	0.726990622727318
63746	chr6_30106619_30107119	TRIM31	0.611210061016755
63747	chr6_30107946_30108446	TRIM31	0.675194293447753
63748	chr6_30108860_30109360	TRIM31	0.683988185391557
63749	chr6_30110229_30110729	TRIM31	0.632140441970582
63750	chr6_30110875_30111375	TRIM31	0.708444199874853
63751	chr6_30111505_30112005	TRIM31	0.717810794219822
63752	chr6_30112022_30112522	TRIM31	0.625098103379479
63753	chr6_30112972_30113472	TRIM31	0.840921601534375
63754	chr6_30119002_30119502	TRIM31	0.586948721004546
63755	chr6_30122500_30123000	TRIM31	0.569028263333393
63756	chr6_30129182_30129682	TRIM31	0.816128172564964
63757	chr6_30135743_30136243	TRIM31	0.746356795858337
63758	chr6_30154671_30155171	TRIM31	0.601500636835018
63759	chr6_30156162_30156662	TRIM31	0.703931498275958
63760	chr6_30162988_30163488	TRIM31	0.617695943922477
63761	chr6_30163514_30164014	TRIM31	0.503679003017318
63762	chr6_29924083_29924583	TRIM40	0.612916422298624
63763	chr6_29925957_29926457	TRIM40	0.578551480210779
63764	chr6_29953106_29953606	TRIM40	0.71558984758064
63765	chr6_29967393_29967893	TRIM40	0.514538687399227
63766	chr6_29980461_29980961	TRIM40	0.51491026657839
63767	chr6_30091440_30091940	TRIM40	0.702357359931003
63768	chr6_30095381_30095881	TRIM40	0.695681508585532
63769	chr6_30097851_30098351	TRIM40	0.691141967931073
63770	chr6_30102423_30102923	TRIM40	0.504329261352507
63771	chr6_30104156_30104656	TRIM40	0.54978720507192
63772	chr6_30107946_30108446	TRIM40	0.571572862747995
63773	chr6_30108860_30109360	TRIM40	0.579586589886124
63774	chr6_30110229_30110729	TRIM40	0.518453292580208
63775	chr6_30110875_30111375	TRIM40	0.657026880577419
63776	chr6_30111505_30112005	TRIM40	0.637902190437978
63777	chr6_30112972_30113472	TRIM40	0.721600678811638
63778	chr6_30121905_30122405	TRIM40	0.546163332161851
63779	chr6_30129182_30129682	TRIM40	0.645096182287708
63780	chr6_30135743_30136243	TRIM40	0.661332861106186
63781	chr6_30154671_30155171	TRIM40	0.677619733707997
63782	chr6_30155406_30155906	TRIM40	0.652572692467224
63783	chr6_30156162_30156662	TRIM40	0.712912359158181
63784	chr6_30162988_30163488	TRIM40	0.578294520500474
63785	chr6_30173315_30173815	TRIM40	0.566383522258197
63786	chr6_30202304_30202804	TRIM40	0.575702769851641
63787	chr6_29924083_29924583	TRIM15	0.645462457780351
63788	chr6_29925957_29926457	TRIM15	0.530101916585682
63789	chr6_29953106_29953606	TRIM15	0.653693179448153
63790	chr6_29966888_29967388	TRIM15	0.50523353703667
63791	chr6_29967393_29967893	TRIM15	0.628472050409244
63792	chr6_29981102_29981602	TRIM15	0.665901882297979
63793	chr6_30004393_30004893	TRIM15	0.584654471400345
63794	chr6_30091440_30091940	TRIM15	0.704496556920089
63795	chr6_30092017_30092517	TRIM15	0.559790021782778
63796	chr6_30097851_30098351	TRIM15	0.771105374039515
63797	chr6_30099303_30099803	TRIM15	0.533848887392534
63798	chr6_30100063_30100563	TRIM15	0.594551621004326
63799	chr6_30100683_30101183	TRIM15	0.577330281395975
63800	chr6_30102423_30102923	TRIM15	0.557201709718966
63801	chr6_30104156_30104656	TRIM15	0.602492904986824
63802	chr6_30105938_30106438	TRIM15	0.559628118424819
63803	chr6_30107946_30108446	TRIM15	0.571472817081137
63804	chr6_30108860_30109360	TRIM15	0.577093116009901
63805	chr6_30110229_30110729	TRIM15	0.545769396649962
63806	chr6_30110875_30111375	TRIM15	0.693675265063745
63807	chr6_30111505_30112005	TRIM15	0.658726718066376
63808	chr6_30112022_30112522	TRIM15	0.559845876256106
63809	chr6_30112972_30113472	TRIM15	0.853490900811941
63810	chr6_30119002_30119502	TRIM15	0.582183805334828
63811	chr6_30121905_30122405	TRIM15	0.515475240667044
63812	chr6_30122500_30123000	TRIM15	0.633838816085071
63813	chr6_30123709_30124209	TRIM15	0.533302929866253
63814	chr6_30124237_30124737	TRIM15	0.583025812986789
63815	chr6_30129182_30129682	TRIM15	0.767521002458543
63816	chr6_30135743_30136243	TRIM15	0.801595748307556
63817	chr6_30143781_30144281	TRIM15	0.562774249701898
63818	chr6_30154671_30155171	TRIM15	0.778573625104917
63819	chr6_30155406_30155906	TRIM15	0.665333490941447
63820	chr6_30156162_30156662	TRIM15	0.868356443700537
63821	chr6_30162387_30162887	TRIM15	0.528049886208784
63822	chr6_30162988_30163488	TRIM15	0.7509263919088
63823	chr6_30163514_30164014	TRIM15	0.663543043043828
63824	chr6_30344877_30345377	HLA-E	0.515244297398738
63825	chr6_30450859_30451359	HLA-E	0.609180531267421
63826	chr6_30481994_30482494	HLA-E	0.509887246491928
63827	chr6_30489206_30489706	HLA-E	0.508116551836824
63828	chr6_30500619_30501119	HLA-E	0.580562081404989
63829	chr6_30509070_30509570	HLA-E	0.60878849134042
63830	chr6_30516424_30516924	HLA-E	0.556584676042936
63831	chr6_30614779_30615279	HLA-E	0.558894291214581
63832	chr6_30681741_30682241	HLA-E	0.535219266392286
63833	chr6_30682466_30682966	HLA-E	0.763126116267912
63834	chr6_30684552_30685052	HLA-E	0.595714330979332
63835	chr6_30686442_30686942	HLA-E	0.663311195120426
63836	chr6_30687129_30687629	HLA-E	0.546967385071681
63837	chr6_30717209_30717709	HLA-E	0.616503687034038
63838	chr6_30721209_30721709	HLA-E	0.557116398562701
63839	chr6_30748198_30748698	ATAT1	0.66125153055107
63840	chr6_30824696_30825196	ATAT1	0.54053543328212
63841	chr6_30618363_30618863	C6orf136	0.563940184125847
63842	chr6_30648132_30648632	C6orf136	0.742565082849377
63843	chr6_30648832_30649332	C6orf136	0.510049044536877
63844	chr6_30839666_30840166	C6orf136	0.602434938635919
63845	chr6_30855655_30856155	C6orf136	0.506255091929609
63846	chr6_30882634_30883134	C6orf136	0.53327318954059
63847	chr6_30450859_30451359	PPP1R18	0.72776175378918
63848	chr6_30463574_30464074	PPP1R18	0.590009522466122
63849	chr6_30509070_30509570	PPP1R18	0.709806151135771
63850	chr6_30516424_30516924	PPP1R18	0.523611927498601
63851	chr6_30557011_30557511	PPP1R18	0.620585813838309
63852	chr6_30614779_30615279	PPP1R18	0.659258380746844
63853	chr6_30617797_30618297	PPP1R18	0.527446403236687
63854	chr6_30646794_30647294	PPP1R18	0.581808921971171
63855	chr6_30681741_30682241	PPP1R18	0.587532286377238
63856	chr6_30682466_30682966	PPP1R18	0.840893419580731
63857	chr6_30684552_30685052	PPP1R18	0.697291278169043
63858	chr6_30685297_30685797	PPP1R18	0.567147224706725
63859	chr6_30685823_30686323	PPP1R18	0.519080690066354
63860	chr6_30686442_30686942	PPP1R18	0.664264848259569
63861	chr6_30717209_30717709	PPP1R18	0.629609359995192
63862	chr6_30719964_30720464	PPP1R18	0.551632686284782
63863	chr6_30721209_30721709	PPP1R18	0.559110707644099
63864	chr6_30736861_30737361	PPP1R18	0.705617781858495
63865	chr6_30737427_30737927	PPP1R18	0.609576763516621
63866	chr6_30793688_30794188	PPP1R18	0.751590249338999
63867	chr6_30830357_30830857	PPP1R18	0.593082177082164
63868	chr6_30752266_30752766	TUBB	0.51903600419052
63869	chr6_30521013_30521513	IER3	0.612367886568299
63870	chr6_30648832_30649332	IER3	0.645734867293802
63871	chr6_30739901_30740401	IER3	0.505498938493881
63872	chr6_30740745_30741245	IER3	0.521829596308767
63873	chr6_30741343_30741843	IER3	0.586599507274323
63874	chr6_30742066_30742566	IER3	0.686761463895198
63875	chr6_30748198_30748698	IER3	0.69517530217809
63876	chr6_30748888_30749388	IER3	0.551037401859063
63877	chr6_30749511_30750011	IER3	0.571747768941199
63878	chr6_30782382_30782882	IER3	0.798794604378612
63879	chr6_30809261_30809761	IER3	0.527371262969012
63880	chr6_30811011_30811511	IER3	0.655127421079027
63881	chr6_30812587_30813087	IER3	0.580912354763772
63882	chr6_30813096_30813596	IER3	0.679377179892746
63883	chr6_30813676_30814176	IER3	0.647719632312732
63884	chr6_30820140_30820640	IER3	0.714916499359727
63885	chr6_30824696_30825196	IER3	0.622989718376372
63886	chr6_30885488_30885988	IER3	0.59370443079208
63887	chr6_30648132_30648632	DDR1	0.55532796082525
63888	chr6_30648832_30649332	DDR1	0.524237256093485
63889	chr6_30748198_30748698	DDR1	0.60603781091376
63890	chr6_30748888_30749388	DDR1	0.614645306968723
63891	chr6_30749511_30750011	DDR1	0.7178087894535
63892	chr6_30782382_30782882	DDR1	0.614421369114677
63893	chr6_30811011_30811511	DDR1	0.514640136452692
63894	chr6_30813096_30813596	DDR1	0.61659507264468
63895	chr6_30813676_30814176	DDR1	0.597733724955892
63896	chr6_30820140_30820640	DDR1	0.648770121240196
63897	chr6_30824696_30825196	DDR1	0.557964372417006
63898	chr6_30826908_30827408	DDR1	0.586941611291716
63899	chr6_30839666_30840166	DDR1	0.58026407220976
63900	chr6_30882634_30883134	DDR1	0.726746574750881
63901	chr6_30885488_30885988	DDR1	0.599965541252099
63902	chr6_30886002_30886502	DDR1	0.536010856500973
63903	chr6_31114479_31114979	PSORS1C1	0.760853671881205
63904	chr6_31115170_31115670	PSORS1C1	0.503808427811857
63905	chr6_31185919_31186419	PSORS1C1	0.764715181025645
63906	chr6_31203246_31203746	PSORS1C1	0.611994068679385
63907	chr6_31205592_31206092	PSORS1C1	0.5033829719396
63908	chr6_31245961_31246461	PSORS1C1	0.765268635602048
63909	chr6_31144579_31145079	CCHCR1	0.587049648747919
63910	chr6_31186459_31186959	CCHCR1	0.651643306809133
63911	chr6_31187693_31188193	CCHCR1	0.541995085222201
63912	chr6_31058212_31058712	POU5F1	0.549198467929466
63913	chr6_31091626_31092126	POU5F1	0.560317725960649
63914	chr6_31114479_31114979	POU5F1	0.711308636700776
63915	chr6_31185919_31186419	POU5F1	0.629180921778423
63916	chr6_31187693_31188193	POU5F1	0.593116444623116
63917	chr6_31203246_31203746	POU5F1	0.602029145090175
63918	chr6_31245961_31246461	POU5F1	0.679024346868679
63919	chr6_31377822_31378322	POU5F1	0.525894966988326
63920	chr6_31378338_31378838	POU5F1	0.550538734079686
63921	chr6_31379819_31380319	POU5F1	0.602347397703397
63922	chr6_31383098_31383598	POU5F1	0.510345844633866
63923	chr6_31401329_31401829	POU5F1	0.67550771090883
63924	chr6_31114479_31114979	HCG27	0.603909422437105
63925	chr6_31185919_31186419	HCG27	0.562418336472881
63926	chr6_31203246_31203746	HCG27	0.680819620447334
63927	chr6_31245961_31246461	HCG27	0.731901716167254
63928	chr6_31378338_31378838	HCG27	0.523616381372869
63929	chr6_31379819_31380319	HCG27	0.561144576849599
63930	chr6_31383098_31383598	HCG27	0.613705972745129
63931	chr6_31401329_31401829	HCG27	0.668131772625453
63932	chr6_31180582_31181082	HLA-C	0.530799395920511
63933	chr6_31197764_31198264	HLA-C	0.580271779492071
63934	chr6_31203840_31204340	HLA-C	0.507818413392952
63935	chr6_31271935_31272435	HLA-C	0.55697377781704
63936	chr6_31357046_31357546	HLA-C	0.554505292966855
63937	chr6_31158225_31158725	HLA-B	0.529166185033899
63938	chr6_31180582_31181082	HLA-B	0.582514305750275
63939	chr6_31196913_31197413	HLA-B	0.531722803085371
63940	chr6_31197764_31198264	HLA-B	0.610275375602771
63941	chr6_31203840_31204340	HLA-B	0.562459959118011
63942	chr6_31271935_31272435	HLA-B	0.587962645573839
63943	chr6_31357046_31357546	HLA-B	0.575724383788905
63944	chr6_31541800_31542300	HLA-B	0.510360512154017
63945	chr6_31558972_31559472	HCP5	0.555187315580064
63946	chr6_31575391_31575891	HCP5	0.524658419165927
63947	chr6_31582269_31582769	HCP5	0.531008965967165
63948	chr6_31586415_31586915	HCP5	0.584907112002938
63949	chr6_31332806_31333306	TNF	0.521782172737515
63950	chr6_31558972_31559472	TNF	0.73347765402687
63951	chr6_31572765_31573265	TNF	0.586775548300824
63952	chr6_31575391_31575891	TNF	0.80233079752566
63953	chr6_31576235_31576735	TNF	0.599183970049383
63954	chr6_31579502_31580002	TNF	0.600505091455804
63955	chr6_31580119_31580619	TNF	0.557858173654263
63956	chr6_31586415_31586915	TNF	0.607741367078811
63957	chr6_31797521_31798021	TNF	0.502977135834488
63958	chr6_31332806_31333306	LTB	0.571356968549524
63959	chr6_31402229_31402729	LTB	0.714221390962714
63960	chr6_31494612_31495112	LTB	0.551002883666346
63961	chr6_31497265_31497765	LTB	0.537457747213893
63962	chr6_31497768_31498268	LTB	0.589249309294397
63963	chr6_31541800_31542300	LTB	0.559365992801973
63964	chr6_31551304_31551804	LTB	0.580207192361833
63965	chr6_31558972_31559472	LTB	0.685765151601068
63966	chr6_31559821_31560321	LTB	0.588016897338484
63967	chr6_31568574_31569074	LTB	0.633323298470657
63968	chr6_31572192_31572692	LTB	0.56445986987567
63969	chr6_31572765_31573265	LTB	0.711310012295445
63970	chr6_31575391_31575891	LTB	0.854226330133717
63971	chr6_31576235_31576735	LTB	0.572323352291573
63972	chr6_31579502_31580002	LTB	0.511263895510643
63973	chr6_31580119_31580619	LTB	0.547850715488044
63974	chr6_31582269_31582769	LTB	0.833300083600574
63975	chr6_31585305_31585805	LTB	0.520180641459236
63976	chr6_31586415_31586915	LTB	0.753891853751343
63977	chr6_31592820_31593320	LTB	0.676993592000208
63978	chr6_31596900_31597400	LTB	0.782077949868519
63979	chr6_31615659_31616159	LTB	0.579024533645388
63980	chr6_31620290_31620790	LTB	0.624421847642742
63981	chr6_31652428_31652928	LTB	0.514486172332254
63982	chr6_31665683_31666183	LTB	0.512067370744059
63983	chr6_31703105_31703605	LTB	0.618329783677725
63984	chr6_31737837_31738337	LTB	0.54877495754562
63985	chr6_31797521_31798021	LTB	0.686750529385695
63986	chr6_31453143_31453643	LST1	0.560765330111975
63987	chr6_31470747_31471247	LST1	0.503285078304909
63988	chr6_31551304_31551804	LST1	0.503279017606871
63989	chr6_31558972_31559472	LST1	0.708119809367702
63990	chr6_31585906_31586406	LST1	0.840113687685956
63991	chr6_31586415_31586915	LST1	0.599278405656971
63992	chr6_31614939_31615439	LST1	0.702187630826287
63993	chr6_31768650_31769150	LST1	0.624153194726101
63994	chr6_31402229_31402729	NCR3	0.525663299626353
63995	chr6_31551304_31551804	NCR3	0.523120633229927
63996	chr6_31559821_31560321	NCR3	0.623480916991388
63997	chr6_31568574_31569074	NCR3	0.541723391722858
63998	chr6_31572765_31573265	NCR3	0.570003691953505
63999	chr6_31575391_31575891	NCR3	0.635948095938616
64000	chr6_31576235_31576735	NCR3	0.586727910234848
64001	chr6_31576786_31577286	NCR3	0.564798304595744
64002	chr6_31582269_31582769	NCR3	0.547589759078589
64003	chr6_31586415_31586915	NCR3	0.605426347399969
64004	chr6_31592820_31593320	NCR3	0.841833294126917
64005	chr6_31596900_31597400	NCR3	0.604514081543993
64006	chr6_31703105_31703605	NCR3	0.501820895718318
64007	chr6_31797521_31798021	NCR3	0.591940926587638
64008	chr6_31453143_31453643	AIF1	0.661641552273094
64009	chr6_31496129_31496629	AIF1	0.514448157078839
64010	chr6_31558061_31558561	AIF1	0.515814784492282
64011	chr6_31558972_31559472	AIF1	0.618201663973344
64012	chr6_31585906_31586406	AIF1	0.781381506242377
64013	chr6_31614272_31614772	AIF1	0.525720584230021
64014	chr6_31614939_31615439	AIF1	0.759887226682397
64015	chr6_31768650_31769150	AIF1	0.75432195963459
64016	chr6_31683001_31683501	BAG6	0.559848609675544
64017	chr6_31877082_31877582	BAG6	0.535919913233847
64018	chr6_31877587_31878087	BAG6	0.550570358332034
64019	chr6_31878789_31879289	BAG6	0.542505606480824
64020	chr6_31663033_31663533	APOM	0.683480475342159
64021	chr6_31690242_31690742	APOM	0.678427137397541
64022	chr6_31726786_31727286	APOM	0.563267506454694
64023	chr6_31775127_31775627	APOM	0.570876022662802
64024	chr6_31776932_31777432	APOM	0.511364153491488
64025	chr6_31847450_31847950	APOM	0.535877127553056
64026	chr6_31822976_31823476	DDAH2	0.61572958373223
64027	chr6_31821204_31821704	CLIC1	0.552299710096122
64028	chr6_31714100_31714600	MSH5	0.506539753986863
64029	chr6_31718250_31718750	MSH5	0.527607017015496
64030	chr6_31825203_31825703	MSH5	0.566383073291876
64031	chr6_31580771_31581271	LSM2	0.506198415616799
64032	chr6_31901941_31902441	LSM2	0.552409408599058
64033	chr6_31815218_31815718	HSPA1A	0.552654172312122
64034	chr6_31818034_31818534	HSPA1A	0.511168898611145
64035	chr6_31818575_31819075	HSPA1A	0.531800896584302
64036	chr6_31819131_31819631	HSPA1A	0.572143274576453
64037	chr6_31683001_31683501	SLC44A4	0.719734096367592
64038	chr6_31734836_31735336	SLC44A4	0.52375245824931
64039	chr6_31738556_31739056	SLC44A4	0.579352884834447
64040	chr6_31770408_31770908	SLC44A4	0.655581068030317
64041	chr6_31775127_31775627	SLC44A4	0.649256817399447
64042	chr6_31822976_31823476	SLC44A4	0.514117923049591
64043	chr6_31837311_31837811	SLC44A4	0.587625152665253
64044	chr6_31877082_31877582	SLC44A4	0.739045915826504
64045	chr6_31877587_31878087	SLC44A4	0.911378122169985
64046	chr6_31878789_31879289	SLC44A4	0.730614323983503
64047	chr6_31945657_31946157	SLC44A4	0.522667218208233
64048	chr6_32119264_32119764	SLC44A4	0.659692186839251
64049	chr6_31927457_31927957	C2	0.653550751275605
64050	chr6_32092847_32093347	C2	0.509114872859151
64051	chr6_32112428_32112928	C2	0.501184401435017
64052	chr6_32113941_32114441	C2	0.607989129230193
64053	chr6_32135988_32136488	C2	0.543798866291756
64054	chr6_32136687_32137187	C2	0.515203378440642
64055	chr6_31690242_31690742	CFB	0.766043032024701
64056	chr6_31726786_31727286	CFB	0.53690338773327
64057	chr6_31760809_31761309	CFB	0.770028964100899
64058	chr6_31766259_31766759	CFB	0.554800375539814
64059	chr6_31775127_31775627	CFB	0.554288357167169
64060	chr6_31945074_31945574	CFB	0.583989046432375
64061	chr6_31945657_31946157	CFB	0.665499777377942
64062	chr6_31948818_31949318	CFB	0.582073243412939
64063	chr6_32079895_32080395	TNXB	0.711053231624749
64064	chr6_32081138_32081638	TNXB	0.639649637465965
64065	chr6_32092847_32093347	TNXB	0.793525561045956
64066	chr6_32108006_32108506	TNXB	0.63515835277485
64067	chr6_32109121_32109621	TNXB	0.559883162317663
64068	chr6_32111666_32112166	TNXB	0.658299864409489
64069	chr6_32112428_32112928	TNXB	0.788882408620073
64070	chr6_32113941_32114441	TNXB	0.720916650141483
64071	chr6_32135988_32136488	TNXB	0.641367328203893
64072	chr6_32136687_32137187	TNXB	0.671418481661937
64073	chr6_32244313_32244813	TNXB	0.532587900237266
64074	chr6_32163724_32164224	EGFL8	0.892416447704494
64075	chr6_31945657_31946157	AGPAT1	0.522433867755465
64076	chr6_32373938_32374438	AGPAT1	0.507194833586941
64077	chr6_32376837_32377337	AGPAT1	0.510358064035512
64078	chr6_32377352_32377852	AGPAT1	0.588377496197494
64079	chr6_32407307_32407807	AGPAT1	0.526699074777775
64080	chr6_32411301_32411801	AGPAT1	0.505434450820153
64081	chr6_32411846_32412346	AGPAT1	0.532304582836825
64082	chr6_32426266_32426766	AGPAT1	0.517635048939338
64083	chr6_31945657_31946157	RNF5	0.55132130954131
64084	chr6_32376837_32377337	RNF5	0.502848917036231
64085	chr6_32377352_32377852	RNF5	0.536247794579058
64086	chr6_32411301_32411801	RNF5	0.511968608881211
64087	chr6_32426266_32426766	RNF5	0.527807150707345
64088	chr6_31958817_31959317	GPSM3	0.648471996344338
64089	chr6_31971498_31971998	GPSM3	0.668035079095265
64090	chr6_31972009_31972509	GPSM3	0.659824476001317
64091	chr6_32128111_32128611	GPSM3	0.669618045411489
64092	chr6_32175930_32176430	GPSM3	0.532656034187154
64093	chr6_32178002_32178502	GPSM3	0.734659701642658
64094	chr6_32190032_32190532	GPSM3	0.672000691126495
64095	chr6_32191739_32192239	GPSM3	0.514279262411958
64096	chr6_32192667_32193167	GPSM3	0.780425655074945
64097	chr6_32195481_32195981	GPSM3	0.614793269303818
64098	chr6_32437289_32437789	GPSM3	0.506092146778808
64099	chr6_32108006_32108506	NOTCH4	0.596514129194229
64100	chr6_32110773_32111273	NOTCH4	0.643913331807515
64101	chr6_32223183_32223683	NOTCH4	0.914699118570754
64102	chr6_32223857_32224357	NOTCH4	0.700002801799653
64103	chr6_32235201_32235701	NOTCH4	0.922549725728028
64104	chr6_32244313_32244813	NOTCH4	0.516587004439998
64105	chr6_32393485_32393985	NOTCH4	0.844425268978461
64106	chr6_32430165_32430665	HLA-DRA	0.528575510860491
64107	chr6_32437289_32437789	HLA-DRA	0.502181769171462
64108	chr6_32439000_32439500	HLA-DRA	0.550510536687235
64109	chr6_32439571_32440071	HLA-DRA	0.839870767723439
64110	chr6_32440816_32441316	HLA-DRA	0.518445028610398
64111	chr6_32441383_32441883	HLA-DRA	0.542846463416794
64112	chr6_32442089_32442589	HLA-DRA	0.508865399768884
64113	chr6_32443105_32443605	HLA-DRA	0.535931712845113
64114	chr6_32443831_32444331	HLA-DRA	0.515418115323983
64115	chr6_32444484_32444984	HLA-DRA	0.540837337260272
64116	chr6_32445312_32445812	HLA-DRA	0.596392005280768
64117	chr6_32445995_32446495	HLA-DRA	0.527924223999625
64118	chr6_32472925_32473425	HLA-DRA	0.52397548682232
64119	chr6_32473488_32473988	HLA-DRA	0.802790826160006
64120	chr6_32530054_32530554	HLA-DRA	0.733422538144494
64121	chr6_32585931_32586431	HLA-DRA	0.535396988413856
64122	chr6_32589573_32590073	HLA-DRA	0.851651244471106
64123	chr6_32590108_32590608	HLA-DRA	0.607958650786589
64124	chr6_32603822_32604322	HLA-DRA	0.517374500389376
64125	chr6_32604435_32604935	HLA-DRA	0.730919999975247
64126	chr6_32609756_32610256	HLA-DRA	0.623630235069256
64127	chr6_32627764_32628264	HLA-DRA	0.514272950054568
64128	chr6_32637041_32637541	HLA-DRA	0.554309126527221
64129	chr6_32657868_32658368	HLA-DRA	0.528257881210512
64130	chr6_32666504_32667004	HLA-DRA	0.522653913896542
64131	chr6_32668264_32668764	HLA-DRA	0.599853770487885
64132	chr6_32437289_32437789	HLA-DRB5	0.513641550292684
64133	chr6_32439000_32439500	HLA-DRB5	0.566836284803531
64134	chr6_32439571_32440071	HLA-DRB5	0.780896907283472
64135	chr6_32440816_32441316	HLA-DRB5	0.542535795741932
64136	chr6_32441383_32441883	HLA-DRB5	0.560750175592036
64137	chr6_32442089_32442589	HLA-DRB5	0.525012419612357
64138	chr6_32443105_32443605	HLA-DRB5	0.592440889036975
64139	chr6_32443831_32444331	HLA-DRB5	0.528181423841164
64140	chr6_32444484_32444984	HLA-DRB5	0.573121532942872
64141	chr6_32445312_32445812	HLA-DRB5	0.634731891144087
64142	chr6_32445995_32446495	HLA-DRB5	0.62920578615035
64143	chr6_32446567_32447067	HLA-DRB5	0.522343826841389
64144	chr6_32472925_32473425	HLA-DRB5	0.612768693971762
64145	chr6_32473488_32473988	HLA-DRB5	0.7937272151686
64146	chr6_32530054_32530554	HLA-DRB5	0.754618026017874
64147	chr6_32574838_32575338	HLA-DRB5	0.520453682107156
64148	chr6_32576091_32576591	HLA-DRB5	0.540831176649716
64149	chr6_32577431_32577931	HLA-DRB5	0.502488484199783
64150	chr6_32585931_32586431	HLA-DRB5	0.538573735983763
64151	chr6_32588777_32589277	HLA-DRB5	0.525976666913498
64152	chr6_32589573_32590073	HLA-DRB5	0.819571988072886
64153	chr6_32590108_32590608	HLA-DRB5	0.553116678652181
64154	chr6_32603822_32604322	HLA-DRB5	0.505764979853381
64155	chr6_32604435_32604935	HLA-DRB5	0.7431036046553
64156	chr6_32607381_32607881	HLA-DRB5	0.54092341872605
64157	chr6_32609756_32610256	HLA-DRB5	0.570609453032819
64158	chr6_32627764_32628264	HLA-DRB5	0.522351707384201
64159	chr6_32637041_32637541	HLA-DRB5	0.54985086306382
64160	chr6_32655198_32655698	HLA-DRB5	0.54034725712006
64161	chr6_32657868_32658368	HLA-DRB5	0.554893823963251
64162	chr6_32666504_32667004	HLA-DRB5	0.544932562682865
64163	chr6_32668264_32668764	HLA-DRB5	0.570887224627511
64164	chr6_32690148_32690648	HLA-DRB5	0.539343891364179
64165	chr6_32430165_32430665	HLA-DRB1	0.516304455119046
64166	chr6_32437289_32437789	HLA-DRB1	0.506631729419101
64167	chr6_32439000_32439500	HLA-DRB1	0.542657013057107
64168	chr6_32439571_32440071	HLA-DRB1	0.843947663857052
64169	chr6_32440816_32441316	HLA-DRB1	0.518624388279766
64170	chr6_32441383_32441883	HLA-DRB1	0.538073808083873
64171	chr6_32443105_32443605	HLA-DRB1	0.537055489343938
64172	chr6_32443831_32444331	HLA-DRB1	0.516359711785505
64173	chr6_32444484_32444984	HLA-DRB1	0.534353441796084
64174	chr6_32445312_32445812	HLA-DRB1	0.589546142946107
64175	chr6_32445995_32446495	HLA-DRB1	0.525070857316476
64176	chr6_32472925_32473425	HLA-DRB1	0.51432869011609
64177	chr6_32473488_32473988	HLA-DRB1	0.787630735139588
64178	chr6_32530054_32530554	HLA-DRB1	0.736365954191085
64179	chr6_32585931_32586431	HLA-DRB1	0.542081785197936
64180	chr6_32589573_32590073	HLA-DRB1	0.853989476125565
64181	chr6_32590108_32590608	HLA-DRB1	0.599080013543338
64182	chr6_32603822_32604322	HLA-DRB1	0.532692464598189
64183	chr6_32604435_32604935	HLA-DRB1	0.741027860791709
64184	chr6_32609756_32610256	HLA-DRB1	0.659218571351253
64185	chr6_32627764_32628264	HLA-DRB1	0.524787111568308
64186	chr6_32637041_32637541	HLA-DRB1	0.565221698162731
64187	chr6_32657868_32658368	HLA-DRB1	0.531954650449201
64188	chr6_32666504_32667004	HLA-DRB1	0.554697791914936
64189	chr6_32668264_32668764	HLA-DRB1	0.620744748954951
64190	chr6_32690148_32690648	HLA-DRB1	0.553813207896088
64191	chr6_32436629_32437129	HLA-DQA1	0.571604893607617
64192	chr6_32437289_32437789	HLA-DQA1	0.912528471221164
64193	chr6_32437889_32438389	HLA-DQA1	0.625791469779413
64194	chr6_32439000_32439500	HLA-DQA1	0.630289931753359
64195	chr6_32439571_32440071	HLA-DQA1	0.643492708166821
64196	chr6_32440816_32441316	HLA-DQA1	0.673105932344323
64197	chr6_32441383_32441883	HLA-DQA1	0.651061311604147
64198	chr6_32442089_32442589	HLA-DQA1	0.588822331672349
64199	chr6_32443105_32443605	HLA-DQA1	0.711730936742087
64200	chr6_32443831_32444331	HLA-DQA1	0.572853904530142
64201	chr6_32444484_32444984	HLA-DQA1	0.588454294588747
64202	chr6_32445312_32445812	HLA-DQA1	0.737231163227352
64203	chr6_32445995_32446495	HLA-DQA1	0.744906608927064
64204	chr6_32446567_32447067	HLA-DQA1	0.609144833477832
64205	chr6_32472925_32473425	HLA-DQA1	0.762389952756819
64206	chr6_32473488_32473988	HLA-DQA1	0.590757671214033
64207	chr6_32474137_32474637	HLA-DQA1	0.57548121872184
64208	chr6_32529421_32529921	HLA-DQA1	0.532608243254699
64209	chr6_32530054_32530554	HLA-DQA1	0.777447238023252
64210	chr6_32568467_32568967	HLA-DQA1	0.508437558702266
64211	chr6_32574252_32574752	HLA-DQA1	0.610640635325756
64212	chr6_32574838_32575338	HLA-DQA1	0.590055215777188
64213	chr6_32576091_32576591	HLA-DQA1	0.538984023989644
64214	chr6_32580327_32580827	HLA-DQA1	0.558681102506615
64215	chr6_32581220_32581720	HLA-DQA1	0.511996220877553
64216	chr6_32585931_32586431	HLA-DQA1	0.658778793148129
64217	chr6_32588147_32588647	HLA-DQA1	0.546096768076098
64218	chr6_32589573_32590073	HLA-DQA1	0.616260211097643
64219	chr6_32590108_32590608	HLA-DQA1	0.524447820099021
64220	chr6_32600785_32601285	HLA-DQA1	0.567594575525599
64221	chr6_32603822_32604322	HLA-DQA1	0.854295989185947
64222	chr6_32604435_32604935	HLA-DQA1	0.777170318051846
64223	chr6_32607381_32607881	HLA-DQA1	0.695701644007056
64224	chr6_32622316_32622816	HLA-DQA1	0.576936079303227
64225	chr6_32623663_32624163	HLA-DQA1	0.653136622380407
64226	chr6_32624969_32625469	HLA-DQA1	0.719860867176294
64227	chr6_32626139_32626639	HLA-DQA1	0.550518399335236
64228	chr6_32627764_32628264	HLA-DQA1	0.804030923304475
64229	chr6_32633946_32634446	HLA-DQA1	0.767413791694755
64230	chr6_32635675_32636175	HLA-DQA1	0.526498479901075
64231	chr6_32637041_32637541	HLA-DQA1	0.952423448474019
64232	chr6_32637817_32638317	HLA-DQA1	0.790841552325456
64233	chr6_32638334_32638834	HLA-DQA1	0.760217489400868
64234	chr6_32639378_32639878	HLA-DQA1	0.581352433482062
64235	chr6_32641726_32642226	HLA-DQA1	0.548153281776954
64236	chr6_32642670_32643170	HLA-DQA1	0.765110371840396
64237	chr6_32643796_32644296	HLA-DQA1	0.682553614301148
64238	chr6_32645155_32645655	HLA-DQA1	0.646296773691949
64239	chr6_32647177_32647677	HLA-DQA1	0.681836157045818
64240	chr6_32652915_32653415	HLA-DQA1	0.613951119556783
64241	chr6_32654088_32654588	HLA-DQA1	0.582839799401014
64242	chr6_32654649_32655149	HLA-DQA1	0.643646098768791
64243	chr6_32655198_32655698	HLA-DQA1	0.710294336697138
64244	chr6_32657225_32657725	HLA-DQA1	0.524616329926943
64245	chr6_32657868_32658368	HLA-DQA1	0.673325129176685
64246	chr6_32658402_32658902	HLA-DQA1	0.660113752116448
64247	chr6_32660617_32661117	HLA-DQA1	0.599647775963042
64248	chr6_32664123_32664623	HLA-DQA1	0.578591642406979
64249	chr6_32666504_32667004	HLA-DQA1	0.675672981018117
64250	chr6_32668264_32668764	HLA-DQA1	0.695101738958993
64251	chr6_32668790_32669290	HLA-DQA1	0.663209760116366
64252	chr6_32679469_32679969	HLA-DQA1	0.592937670882304
64253	chr6_32689510_32690010	HLA-DQA1	0.695182497388128
64254	chr6_32690148_32690648	HLA-DQA1	0.891375707693817
64255	chr6_32741121_32741621	HLA-DQA1	0.523421783760459
64256	chr6_32794496_32794996	HLA-DQA1	0.634769489161475
64257	chr6_32796929_32797429	HLA-DQA1	0.5005517443159
64258	chr6_32797430_32797930	HLA-DQA1	0.766958603212734
64259	chr6_32815923_32816423	HLA-DQA1	0.709733558323089
64260	chr6_32821271_32821771	HLA-DQA1	0.620900683967416
64261	chr6_32866865_32867365	HLA-DQA1	0.562843219444844
64262	chr6_32436629_32437129	HLA-DQB1	0.535789630269663
64263	chr6_32437289_32437789	HLA-DQB1	0.786222696888358
64264	chr6_32437889_32438389	HLA-DQB1	0.573406064649165
64265	chr6_32439000_32439500	HLA-DQB1	0.661158674485039
64266	chr6_32439571_32440071	HLA-DQB1	0.817889734816219
64267	chr6_32440816_32441316	HLA-DQB1	0.681425541745802
64268	chr6_32441383_32441883	HLA-DQB1	0.679641574579437
64269	chr6_32442089_32442589	HLA-DQB1	0.611237370279075
64270	chr6_32443105_32443605	HLA-DQB1	0.705477077021985
64271	chr6_32443831_32444331	HLA-DQB1	0.616096666392664
64272	chr6_32444484_32444984	HLA-DQB1	0.645641400463162
64273	chr6_32445312_32445812	HLA-DQB1	0.745237291452864
64274	chr6_32445995_32446495	HLA-DQB1	0.730546740183583
64275	chr6_32446567_32447067	HLA-DQB1	0.590481680683345
64276	chr6_32472925_32473425	HLA-DQB1	0.721890365117404
64277	chr6_32473488_32473988	HLA-DQB1	0.765092574736414
64278	chr6_32474137_32474637	HLA-DQB1	0.568895081174828
64279	chr6_32529421_32529921	HLA-DQB1	0.542884213058064
64280	chr6_32530054_32530554	HLA-DQB1	0.846308398498949
64281	chr6_32574252_32574752	HLA-DQB1	0.577368581825324
64282	chr6_32574838_32575338	HLA-DQB1	0.589107979691433
64283	chr6_32576091_32576591	HLA-DQB1	0.565929795545759
64284	chr6_32577431_32577931	HLA-DQB1	0.532148178887829
64285	chr6_32578968_32579468	HLA-DQB1	0.500569165681159
64286	chr6_32580327_32580827	HLA-DQB1	0.579004684857849
64287	chr6_32581220_32581720	HLA-DQB1	0.531647522243944
64288	chr6_32585931_32586431	HLA-DQB1	0.675522032574505
64289	chr6_32588147_32588647	HLA-DQB1	0.57573798547538
64290	chr6_32588777_32589277	HLA-DQB1	0.561089328127098
64291	chr6_32589573_32590073	HLA-DQB1	0.807888153132137
64292	chr6_32590108_32590608	HLA-DQB1	0.616887497394882
64293	chr6_32600785_32601285	HLA-DQB1	0.538990982242103
64294	chr6_32603822_32604322	HLA-DQB1	0.76329475384333
64295	chr6_32604435_32604935	HLA-DQB1	0.834923205849623
64296	chr6_32607381_32607881	HLA-DQB1	0.654131634879974
64297	chr6_32609756_32610256	HLA-DQB1	0.620697668233519
64298	chr6_32623663_32624163	HLA-DQB1	0.522074266850665
64299	chr6_32624969_32625469	HLA-DQB1	0.604371933339377
64300	chr6_32627764_32628264	HLA-DQB1	0.742778247293791
64301	chr6_32633946_32634446	HLA-DQB1	0.672212326842769
64302	chr6_32637041_32637541	HLA-DQB1	0.836976950923501
64303	chr6_32637817_32638317	HLA-DQB1	0.707391106029343
64304	chr6_32638334_32638834	HLA-DQB1	0.670729280318705
64305	chr6_32639378_32639878	HLA-DQB1	0.511328958731543
64306	chr6_32641726_32642226	HLA-DQB1	0.511942930135501
64307	chr6_32642670_32643170	HLA-DQB1	0.668573195062105
64308	chr6_32643796_32644296	HLA-DQB1	0.636581563542441
64309	chr6_32645155_32645655	HLA-DQB1	0.5884053356682
64310	chr6_32647177_32647677	HLA-DQB1	0.629629219149412
64311	chr6_32652915_32653415	HLA-DQB1	0.590559110923125
64312	chr6_32654088_32654588	HLA-DQB1	0.554078000137578
64313	chr6_32654649_32655149	HLA-DQB1	0.601821591028777
64314	chr6_32655198_32655698	HLA-DQB1	0.667261768054819
64315	chr6_32656195_32656695	HLA-DQB1	0.520953795021498
64316	chr6_32657225_32657725	HLA-DQB1	0.548674678536927
64317	chr6_32657868_32658368	HLA-DQB1	0.678087362475308
64318	chr6_32658402_32658902	HLA-DQB1	0.627964648690708
64319	chr6_32660617_32661117	HLA-DQB1	0.536715201407551
64320	chr6_32664123_32664623	HLA-DQB1	0.565006686178109
64321	chr6_32666504_32667004	HLA-DQB1	0.691431209924541
64322	chr6_32668264_32668764	HLA-DQB1	0.720105981786787
64323	chr6_32668790_32669290	HLA-DQB1	0.612330011495745
64324	chr6_32679469_32679969	HLA-DQB1	0.534075273158565
64325	chr6_32689510_32690010	HLA-DQB1	0.597735475391602
64326	chr6_32690148_32690648	HLA-DQB1	0.806683617048456
64327	chr6_32794496_32794996	HLA-DQB1	0.595171265625766
64328	chr6_32797430_32797930	HLA-DQB1	0.668027022259938
64329	chr6_32815923_32816423	HLA-DQB1	0.579203860210534
64330	chr6_32821271_32821771	HLA-DQB1	0.554626493213531
64331	chr6_32529421_32529921	HLA-DQA2	0.549664215214807
64332	chr6_32530054_32530554	HLA-DQA2	0.648060648292137
64333	chr6_32568467_32568967	HLA-DQA2	0.559446854855057
64334	chr6_32574252_32574752	HLA-DQA2	0.655655158663069
64335	chr6_32574838_32575338	HLA-DQA2	0.711045743846385
64336	chr6_32576091_32576591	HLA-DQA2	0.600689992450684
64337	chr6_32577431_32577931	HLA-DQA2	0.517020605519868
64338	chr6_32578968_32579468	HLA-DQA2	0.514203909266368
64339	chr6_32580327_32580827	HLA-DQA2	0.571491056832349
64340	chr6_32585931_32586431	HLA-DQA2	0.564583962291524
64341	chr6_32588147_32588647	HLA-DQA2	0.535515913784574
64342	chr6_32588777_32589277	HLA-DQA2	0.511890109043158
64343	chr6_32600785_32601285	HLA-DQA2	0.635426806583777
64344	chr6_32603822_32604322	HLA-DQA2	0.69911042022279
64345	chr6_32604435_32604935	HLA-DQA2	0.641946168848078
64346	chr6_32607381_32607881	HLA-DQA2	0.770187255572336
64347	chr6_32622316_32622816	HLA-DQA2	0.519347893240571
64348	chr6_32623663_32624163	HLA-DQA2	0.582347328135586
64349	chr6_32624969_32625469	HLA-DQA2	0.543444085135121
64350	chr6_32627764_32628264	HLA-DQA2	0.684876268031471
64351	chr6_32633946_32634446	HLA-DQA2	0.580019306130082
64352	chr6_32637041_32637541	HLA-DQA2	0.764578587310232
64353	chr6_32637817_32638317	HLA-DQA2	0.68836086943636
64354	chr6_32638334_32638834	HLA-DQA2	0.599481264897723
64355	chr6_32639378_32639878	HLA-DQA2	0.520941142951755
64356	chr6_32641726_32642226	HLA-DQA2	0.702707760167044
64357	chr6_32642670_32643170	HLA-DQA2	0.679206614180332
64358	chr6_32643796_32644296	HLA-DQA2	0.662313805810151
64359	chr6_32645155_32645655	HLA-DQA2	0.558547132002641
64360	chr6_32647177_32647677	HLA-DQA2	0.670952975884471
64361	chr6_32652915_32653415	HLA-DQA2	0.635936757724165
64362	chr6_32654088_32654588	HLA-DQA2	0.551325658121121
64363	chr6_32654649_32655149	HLA-DQA2	0.668276666138984
64364	chr6_32655198_32655698	HLA-DQA2	0.716590498913597
64365	chr6_32656195_32656695	HLA-DQA2	0.525942082682678
64366	chr6_32657225_32657725	HLA-DQA2	0.610918528092776
64367	chr6_32657868_32658368	HLA-DQA2	0.639155273797086
64368	chr6_32658402_32658902	HLA-DQA2	0.622084633470229
64369	chr6_32660617_32661117	HLA-DQA2	0.55981367458826
64370	chr6_32664123_32664623	HLA-DQA2	0.565888334967069
64371	chr6_32666504_32667004	HLA-DQA2	0.55878364854841
64372	chr6_32668264_32668764	HLA-DQA2	0.531987949970821
64373	chr6_32668790_32669290	HLA-DQA2	0.506824303350516
64374	chr6_32679469_32679969	HLA-DQA2	0.527592400542566
64375	chr6_32690148_32690648	HLA-DQA2	0.707914408462075
64376	chr6_32794496_32794996	HLA-DQA2	0.75987283059579
64377	chr6_32797430_32797930	HLA-DQA2	0.632430191353458
64378	chr6_32815923_32816423	HLA-DQA2	0.561031874806768
64379	chr6_32936098_32936598	HLA-DQA2	0.604889633394473
64380	chr6_32937108_32937608	HLA-DQA2	0.625082800668591
64381	chr6_32944234_32944734	HLA-DQA2	0.586880681482822
64382	chr6_32949898_32950398	HLA-DQA2	0.513570837281401
64383	chr6_32529421_32529921	HLA-DQB2	0.505540539630263
64384	chr6_32530054_32530554	HLA-DQB2	0.687770958139973
64385	chr6_32568467_32568967	HLA-DQB2	0.534347866288974
64386	chr6_32574252_32574752	HLA-DQB2	0.599544046349433
64387	chr6_32574838_32575338	HLA-DQB2	0.677223001228345
64388	chr6_32580327_32580827	HLA-DQB2	0.560430825960044
64389	chr6_32585931_32586431	HLA-DQB2	0.582277718076104
64390	chr6_32589573_32590073	HLA-DQB2	0.549416246961301
64391	chr6_32600785_32601285	HLA-DQB2	0.537170103602674
64392	chr6_32603822_32604322	HLA-DQB2	0.730561334652527
64393	chr6_32604435_32604935	HLA-DQB2	0.676605532654648
64394	chr6_32607381_32607881	HLA-DQB2	0.65929914129585
64395	chr6_32623663_32624163	HLA-DQB2	0.58744999591626
64396	chr6_32624969_32625469	HLA-DQB2	0.647542132259361
64397	chr6_32627764_32628264	HLA-DQB2	0.68094268149836
64398	chr6_32633946_32634446	HLA-DQB2	0.677358444486493
64399	chr6_32637041_32637541	HLA-DQB2	0.856989324218196
64400	chr6_32637817_32638317	HLA-DQB2	0.756134642282213
64401	chr6_32638334_32638834	HLA-DQB2	0.633201442970598
64402	chr6_32639378_32639878	HLA-DQB2	0.532363063779862
64403	chr6_32641726_32642226	HLA-DQB2	0.574253401338674
64404	chr6_32642670_32643170	HLA-DQB2	0.69770411978404
64405	chr6_32643796_32644296	HLA-DQB2	0.658697669310223
64406	chr6_32645155_32645655	HLA-DQB2	0.658870945551187
64407	chr6_32647177_32647677	HLA-DQB2	0.689868881168107
64408	chr6_32652915_32653415	HLA-DQB2	0.631238067866528
64409	chr6_32654088_32654588	HLA-DQB2	0.539783143780081
64410	chr6_32654649_32655149	HLA-DQB2	0.731753423452752
64411	chr6_32655198_32655698	HLA-DQB2	0.714747139626542
64412	chr6_32656195_32656695	HLA-DQB2	0.53243052753609
64413	chr6_32657225_32657725	HLA-DQB2	0.60879088944129
64414	chr6_32657868_32658368	HLA-DQB2	0.609736033348532
64415	chr6_32658402_32658902	HLA-DQB2	0.582144855933629
64416	chr6_32660617_32661117	HLA-DQB2	0.560520119852475
64417	chr6_32664123_32664623	HLA-DQB2	0.506325148342646
64418	chr6_32666504_32667004	HLA-DQB2	0.580475107505326
64419	chr6_32668264_32668764	HLA-DQB2	0.571156761706593
64420	chr6_32668790_32669290	HLA-DQB2	0.548235571105857
64421	chr6_32679469_32679969	HLA-DQB2	0.53809601684105
64422	chr6_32689510_32690010	HLA-DQB2	0.604224081834501
64423	chr6_32690148_32690648	HLA-DQB2	0.82385171471264
64424	chr6_32741121_32741621	HLA-DQB2	0.569734523826768
64425	chr6_32794496_32794996	HLA-DQB2	0.642748627081571
64426	chr6_32797430_32797930	HLA-DQB2	0.686028721962764
64427	chr6_32815923_32816423	HLA-DQB2	0.581641245608258
64428	chr6_32821271_32821771	HLA-DQB2	0.503077580221907
64429	chr6_32866865_32867365	HLA-DQB2	0.601350463136333
64430	chr6_32941384_32941884	HLA-DQB2	0.569037581677341
64431	chr6_32944234_32944734	HLA-DQB2	0.56043979341144
64432	chr6_32949898_32950398	HLA-DQB2	0.53548470259119
64433	chr6_32956120_32956620	HLA-DQB2	0.601804010463832
64434	chr6_33008843_33009343	HLA-DQB2	0.580411514561122
64435	chr6_33009397_33009897	HLA-DQB2	0.762894274211983
64436	chr6_32603822_32604322	HLA-DOB	0.570640660049767
64437	chr6_32622316_32622816	HLA-DOB	0.510529857276154
64438	chr6_32624969_32625469	HLA-DOB	0.688388708045859
64439	chr6_32635675_32636175	HLA-DOB	0.52668135199507
64440	chr6_32637041_32637541	HLA-DOB	0.647297433788058
64441	chr6_32659776_32660276	HLA-DOB	0.657833663720741
64442	chr6_32664123_32664623	HLA-DOB	0.524281401010768
64443	chr6_32668264_32668764	HLA-DOB	0.502173029943734
64444	chr6_32685557_32686057	HLA-DOB	0.531820480286686
64445	chr6_32689510_32690010	HLA-DOB	0.536832954656864
64446	chr6_32690148_32690648	HLA-DOB	0.544674922628661
64447	chr6_32815923_32816423	HLA-DOB	0.759734565445093
64448	chr6_32866865_32867365	HLA-DOB	0.565618372940022
64449	chr6_32944234_32944734	HLA-DOB	0.7890517924519
64450	chr6_32956120_32956620	HLA-DOB	0.544661609733704
64451	chr6_33008843_33009343	HLA-DOB	0.568995340333858
64452	chr6_33009397_33009897	HLA-DOB	0.640606981078214
64453	chr6_33018876_33019376	HLA-DOB	0.523359321438023
64454	chr6_33027843_33028343	HLA-DOB	0.774521380886611
64455	chr6_33028391_33028891	HLA-DOB	0.610352253875494
64456	chr6_33029275_33029775	HLA-DOB	0.598087966217486
64457	chr6_33029833_33030333	HLA-DOB	0.657208449440785
64458	chr6_33061944_33062444	HLA-DOB	0.70459360188338
64459	chr6_32622316_32622816	PSMB8-AS1	0.527995501636448
64460	chr6_32622852_32623352	PSMB8-AS1	0.837640536603423
64461	chr6_32623663_32624163	PSMB8-AS1	0.55250863290694
64462	chr6_32685557_32686057	PSMB8-AS1	0.760081249482908
64463	chr6_32838591_32839091	PSMB8-AS1	0.634453856582325
64464	chr6_32843826_32844326	PSMB8-AS1	0.61113890112697
64465	chr6_32845442_32845942	PSMB8-AS1	0.683409734297004
64466	chr6_32845981_32846481	PSMB8-AS1	0.517783365598281
64467	chr6_32853548_32854048	PSMB8-AS1	0.531874867605218
64468	chr6_32854323_32854823	PSMB8-AS1	0.621451812140038
64469	chr6_32941384_32941884	PSMB8-AS1	0.70070447442049
64470	chr6_33073443_33073943	PSMB8-AS1	0.656227266638291
64471	chr6_33075624_33076124	PSMB8-AS1	0.640200970587945
64472	chr6_32622852_32623352	PSMB9	0.61723169731037
64473	chr6_32666504_32667004	PSMB9	0.522411043137257
64474	chr6_32685557_32686057	PSMB9	0.618732819623953
64475	chr6_32838591_32839091	PSMB9	0.521530431269046
64476	chr6_32843826_32844326	PSMB9	0.512900303312766
64477	chr6_32845442_32845942	PSMB9	0.52776535293129
64478	chr6_32854323_32854823	PSMB9	0.552586402081972
64479	chr6_32940846_32941346	PSMB9	0.526546764009039
64480	chr6_32941384_32941884	PSMB9	0.641189241856419
64481	chr6_33073443_33073943	PSMB9	0.638858661134607
64482	chr6_33075624_33076124	PSMB9	0.648775866670935
64483	chr6_32952989_32953489	HLA-DMB	0.549784241790933
64484	chr6_33009397_33009897	HLA-DMB	0.556468282894816
64485	chr6_33017876_33018376	HLA-DMB	0.505146731550434
64486	chr6_33029275_33029775	HLA-DMB	0.653180086829144
64487	chr6_33029833_33030333	HLA-DMB	0.541658789121552
64488	chr6_33057469_33057969	HLA-DMB	0.572861650099122
64489	chr6_33073443_33073943	HLA-DMB	0.509705829462631
64490	chr6_33075123_33075623	HLA-DMB	0.590888811070329
64491	chr6_33077739_33078239	HLA-DMB	0.506357589670115
64492	chr6_33114373_33114873	HLA-DMB	0.536815219812204
64493	chr6_32794496_32794996	HLA-DMA	0.547757141299859
64494	chr6_32797430_32797930	HLA-DMA	0.545984472561909
64495	chr6_32815923_32816423	HLA-DMA	0.521411463594672
64496	chr6_32940846_32941346	HLA-DMA	0.50490758645463
64497	chr6_32944234_32944734	HLA-DMA	0.503552917736614
64498	chr6_32949898_32950398	HLA-DMA	0.533699388416058
64499	chr6_32952989_32953489	HLA-DMA	0.505740843970703
64500	chr6_33008843_33009343	HLA-DMA	0.518165835579491
64501	chr6_33009397_33009897	HLA-DMA	0.656088665890152
64502	chr6_33017876_33018376	HLA-DMA	0.582040869474165
64503	chr6_33018876_33019376	HLA-DMA	0.586979249298672
64504	chr6_33027843_33028343	HLA-DMA	0.63075719982678
64505	chr6_33028391_33028891	HLA-DMA	0.589183410455716
64506	chr6_33029275_33029775	HLA-DMA	0.766062654059948
64507	chr6_33029833_33030333	HLA-DMA	0.643635595872216
64508	chr6_33057469_33057969	HLA-DMA	0.622972194369781
64509	chr6_33061944_33062444	HLA-DMA	0.594686732085422
64510	chr6_33073443_33073943	HLA-DMA	0.632865175882935
64511	chr6_33075123_33075623	HLA-DMA	0.659357211231561
64512	chr6_33075624_33076124	HLA-DMA	0.576532901727791
64513	chr6_33076246_33076746	HLA-DMA	0.506771828784841
64514	chr6_33077739_33078239	HLA-DMA	0.587334172084185
64515	chr6_33114373_33114873	HLA-DMA	0.638518969015567
64516	chr6_32794496_32794996	HLA-DOA	0.624499424654768
64517	chr6_32797430_32797930	HLA-DOA	0.812362792591819
64518	chr6_32815923_32816423	HLA-DOA	0.622348760018804
64519	chr6_32821271_32821771	HLA-DOA	0.634478463620682
64520	chr6_32941384_32941884	HLA-DOA	0.622530538812137
64521	chr6_32944234_32944734	HLA-DOA	0.579441048741007
64522	chr6_32945352_32945852	HLA-DOA	0.512150669700803
64523	chr6_32949898_32950398	HLA-DOA	0.65756267485634
64524	chr6_32956120_32956620	HLA-DOA	0.587690002523519
64525	chr6_33008843_33009343	HLA-DOA	0.618285106946436
64526	chr6_33009397_33009897	HLA-DOA	0.8521463336674
64527	chr6_33017876_33018376	HLA-DOA	0.674571639525636
64528	chr6_33018876_33019376	HLA-DOA	0.790962723548515
64529	chr6_33027843_33028343	HLA-DOA	0.75464926709321
64530	chr6_33028391_33028891	HLA-DOA	0.730261601329299
64531	chr6_33029275_33029775	HLA-DOA	0.890689831968806
64532	chr6_33029833_33030333	HLA-DOA	0.765658002457348
64533	chr6_33057469_33057969	HLA-DOA	0.820034272796482
64534	chr6_33061944_33062444	HLA-DOA	0.68515815775997
64535	chr6_33063367_33063867	HLA-DOA	0.534889172515675
64536	chr6_33065187_33065687	HLA-DOA	0.539125447511823
64537	chr6_33073443_33073943	HLA-DOA	0.723312184371948
64538	chr6_33075123_33075623	HLA-DOA	0.604954783995443
64539	chr6_33075624_33076124	HLA-DOA	0.682726862669857
64540	chr6_33076246_33076746	HLA-DOA	0.541222072170845
64541	chr6_33077739_33078239	HLA-DOA	0.640603156584301
64542	chr6_33093829_33094329	HLA-DOA	0.714855653172118
64543	chr6_33112124_33112624	HLA-DOA	0.663543223937916
64544	chr6_33114373_33114873	HLA-DOA	0.783392607257546
64545	chr6_33114987_33115487	HLA-DOA	0.524042566600812
64546	chr6_32940846_32941346	HLA-DPA1	0.505204344110228
64547	chr6_32941384_32941884	HLA-DPA1	0.592015013311658
64548	chr6_32944234_32944734	HLA-DPA1	0.57855012464474
64549	chr6_32949898_32950398	HLA-DPA1	0.573928027725002
64550	chr6_32956120_32956620	HLA-DPA1	0.538157039903165
64551	chr6_33008843_33009343	HLA-DPA1	0.590000146408664
64552	chr6_33009397_33009897	HLA-DPA1	0.772918504675184
64553	chr6_33017876_33018376	HLA-DPA1	0.681570856477495
64554	chr6_33018876_33019376	HLA-DPA1	0.752067914364283
64555	chr6_33027843_33028343	HLA-DPA1	0.708267134219967
64556	chr6_33028391_33028891	HLA-DPA1	0.672128036362358
64557	chr6_33029275_33029775	HLA-DPA1	0.884108386413957
64558	chr6_33029833_33030333	HLA-DPA1	0.730847135425172
64559	chr6_33057469_33057969	HLA-DPA1	0.722107956508124
64560	chr6_33061944_33062444	HLA-DPA1	0.682504089533835
64561	chr6_33063367_33063867	HLA-DPA1	0.547631473033089
64562	chr6_33065187_33065687	HLA-DPA1	0.513929513952309
64563	chr6_33073443_33073943	HLA-DPA1	0.750174721385889
64564	chr6_33075123_33075623	HLA-DPA1	0.674892034270014
64565	chr6_33075624_33076124	HLA-DPA1	0.706277220875247
64566	chr6_33076246_33076746	HLA-DPA1	0.603424878160165
64567	chr6_33077739_33078239	HLA-DPA1	0.646814856971714
64568	chr6_33093829_33094329	HLA-DPA1	0.55424375990608
64569	chr6_33112124_33112624	HLA-DPA1	0.625859936473094
64570	chr6_33114373_33114873	HLA-DPA1	0.729328798973865
64571	chr6_33114987_33115487	HLA-DPA1	0.543138185493871
64572	chr6_33324163_33324663	HLA-DPA1	0.537357037500818
64573	chr6_32941384_32941884	HLA-DPB1	0.668831999976492
64574	chr6_32944234_32944734	HLA-DPB1	0.570198052492946
64575	chr6_32949898_32950398	HLA-DPB1	0.60695611352858
64576	chr6_32956120_32956620	HLA-DPB1	0.582231694481848
64577	chr6_33008843_33009343	HLA-DPB1	0.625738090801565
64578	chr6_33009397_33009897	HLA-DPB1	0.829607531111665
64579	chr6_33017876_33018376	HLA-DPB1	0.691296508978051
64580	chr6_33018876_33019376	HLA-DPB1	0.778805157195048
64581	chr6_33027843_33028343	HLA-DPB1	0.720890492912713
64582	chr6_33028391_33028891	HLA-DPB1	0.714978011081433
64583	chr6_33029275_33029775	HLA-DPB1	0.930365488930854
64584	chr6_33029833_33030333	HLA-DPB1	0.767352041108219
64585	chr6_33057469_33057969	HLA-DPB1	0.768741495516556
64586	chr6_33061944_33062444	HLA-DPB1	0.69345835232231
64587	chr6_33063367_33063867	HLA-DPB1	0.53730024692545
64588	chr6_33065187_33065687	HLA-DPB1	0.536690026900124
64589	chr6_33073443_33073943	HLA-DPB1	0.782531676425583
64590	chr6_33075123_33075623	HLA-DPB1	0.671650500199072
64591	chr6_33075624_33076124	HLA-DPB1	0.736872970986035
64592	chr6_33076246_33076746	HLA-DPB1	0.621210156300498
64593	chr6_33077739_33078239	HLA-DPB1	0.666461926935791
64594	chr6_33091333_33091833	HLA-DPB1	0.504288494165972
64595	chr6_33093829_33094329	HLA-DPB1	0.598149836266843
64596	chr6_33112124_33112624	HLA-DPB1	0.670689994902501
64597	chr6_33114373_33114873	HLA-DPB1	0.763953057593062
64598	chr6_33114987_33115487	HLA-DPB1	0.552771261719419
64599	chr6_33324163_33324663	HLA-DPB1	0.557685080332727
64600	chr6_33314847_33315347	SLC39A7	0.538326443771873
64601	chr6_33355831_33356331	SLC39A7	0.569281405178669
64602	chr6_33357340_33357840	SLC39A7	0.516444290212757
64603	chr6_33277324_33277824	RPS18	0.520192441619524
64604	chr6_33425494_33425994	RPS18	0.651409710201587
64605	chr6_33080715_33081215	RGL2	0.572149531280759
64606	chr6_33248219_33248719	PHF1	0.510724600259989
64607	chr6_33299218_33299718	PHF1	0.521583278004394
64608	chr6_33313888_33314388	PHF1	0.521924500467101
64609	chr6_33410708_33411208	PHF1	0.541981966109342
64610	chr6_33418930_33419430	SYNGAP1	0.590195573818177
64611	chr6_33192288_33192788	CUTA	0.506344385686128
64612	chr6_33199860_33200360	CUTA	0.566870808422346
64613	chr6_33312635_33313135	CUTA	0.605105864207644
64614	chr6_33425494_33425994	CUTA	0.529741594598861
64615	chr6_33628548_33629048	CUTA	0.576366790167966
64616	chr6_33645539_33646039	CUTA	0.554047587666638
64617	chr6_33647255_33647755	CUTA	0.552838349341066
64618	chr6_33577063_33577563	BAK1	0.682034575134974
64619	chr6_33577668_33578168	BAK1	0.533900629216824
64620	chr6_33590122_33590622	BAK1	0.584067185552214
64621	chr6_33611023_33611523	BAK1	0.590870434843938
64622	chr6_33752005_33752505	BAK1	0.580186619653722
64623	chr6_33577063_33577563	ITPR3	0.740793732563911
64624	chr6_33590122_33590622	ITPR3	0.673401487170371
64625	chr6_33599474_33599974	ITPR3	0.530343472348351
64626	chr6_33611023_33611523	ITPR3	0.569977222656947
64627	chr6_33623531_33624031	ITPR3	0.515614234827204
64628	chr6_33624060_33624560	ITPR3	0.588628008358497
64629	chr6_33744916_33745416	ITPR3	0.548554734648241
64630	chr6_33824383_33824883	ITPR3	0.504181039262863
64631	chr6_33994941_33995441	HMGA1	0.531492626729631
64632	chr6_34240186_34240686	HMGA1	0.59697012205713
64633	chr6_34182647_34183147	SMIM29	0.575657836569219
64634	chr6_34392601_34393101	SMIM29	0.595764314955962
64635	chr6_34341507_34342007	NUDT3	0.525761430649431
64636	chr6_34370275_34370775	NUDT3	0.558942243419204
64637	chr6_34671809_34672309	RPS10	0.546200380442245
64638	chr6_34536554_34537054	SPDEF	0.522586688402466
64639	chr6_34546656_34547156	SPDEF	0.664370448497255
64640	chr6_34554063_34554563	SPDEF	0.502445410603018
64641	chr6_34554612_34555112	SPDEF	0.889021866003472
64642	chr6_34556118_34556618	SPDEF	0.690665072584004
64643	chr6_34557532_34558032	SPDEF	0.757230831737394
64644	chr6_34567421_34567921	SPDEF	0.768722396525087
64645	chr6_34570025_34570525	SPDEF	0.725345256408291
64646	chr6_34573416_34573916	SPDEF	0.70428544752392
64647	chr6_34586419_34586919	SPDEF	0.60683470366859
64648	chr6_34587196_34587696	SPDEF	0.580604720898908
64649	chr6_34597557_34598057	SPDEF	0.544626197129989
64650	chr6_34602722_34603222	SPDEF	0.647196296295186
64651	chr6_34674189_34674689	SPDEF	0.647502456825301
64652	chr6_34745712_34746212	SPDEF	0.710154430811044
64653	chr6_34746288_34746788	SPDEF	0.632094983530892
64654	chr6_35297534_35298034	DEF6	0.759018289661371
64655	chr6_35298061_35298561	DEF6	0.523374288210599
64656	chr6_35298672_35299172	DEF6	0.567043667723499
64657	chr6_35299613_35300113	DEF6	0.528028725987588
64658	chr6_35302507_35303007	DEF6	0.702742498787738
64659	chr6_35303052_35303552	DEF6	0.816801281621512
64660	chr6_35311436_35311936	DEF6	0.719565346462832
64661	chr6_35327375_35327875	DEF6	0.623569831496201
64662	chr6_35411093_35411593	DEF6	0.521113312021131
64663	chr6_35468060_35468560	DEF6	0.691751651418137
64664	chr6_35468596_35469096	DEF6	0.599767295986247
64665	chr6_35522714_35523214	DEF6	0.522173004885505
64666	chr6_35368575_35369075	PPARD	0.544235862682973
64667	chr6_35388794_35389294	PPARD	0.578496969262834
64668	chr6_35317705_35318205	TEAD3	0.501528515539872
64669	chr6_35318277_35318777	TEAD3	0.637478547447807
64670	chr6_35318779_35319279	TEAD3	0.592362451251496
64671	chr6_35485525_35486025	TEAD3	0.569580782845357
64672	chr6_35486122_35486622	TEAD3	0.6054635383332
64673	chr6_35496230_35496730	TEAD3	0.626373700993285
64674	chr6_35726491_35726991	TEAD3	0.53537723087737
64675	chr6_35764401_35764901	SRPK1	0.604701865702892
64676	chr6_35926817_35927317	SRPK1	0.619564688829899
64677	chr6_35941109_35941609	MAPK13	0.565040497572771
64678	chr6_36064700_36065200	MAPK13	0.515014352918395
64679	chr6_36095915_36096415	MAPK13	0.732573973607769
64680	chr6_36130165_36130665	MAPK13	0.545532453820232
64681	chr6_36131259_36131759	MAPK13	0.514785320943066
64682	chr6_36210054_36210554	MAPK13	0.584649899144382
64683	chr6_36319341_36319841	MAPK13	0.539549808226405
64684	chr6_36334996_36335496	MAPK13	0.632638229516623
64685	chr6_36335763_36336263	MAPK13	0.50432486547622
64686	chr6_36336689_36337189	MAPK13	0.647249052074895
64687	chr6_36338997_36339497	MAPK13	0.633364913374957
64688	chr6_36340473_36340973	MAPK13	0.684288438455756
64689	chr6_36095915_36096415	BRPF3	0.616318925053061
64690	chr6_36210054_36210554	BRPF3	0.54882167865898
64691	chr6_36222807_36223307	BRPF3	0.668962926426102
64692	chr6_36227621_36228121	BRPF3	0.564841749135794
64693	chr6_36245658_36246158	BRPF3	0.550503418156655
64694	chr6_36319341_36319841	BRPF3	0.694272408024092
64695	chr6_36320386_36320886	BRPF3	0.532324754103466
64696	chr6_36334996_36335496	BRPF3	0.536029957170404
64697	chr6_36423788_36424288	BRPF3	0.503682895775673
64698	chr6_36319341_36319841	STK38	0.574373291792231
64699	chr6_36423788_36424288	STK38	0.500606763707383
64700	chr6_36506591_36507091	STK38	0.543941157716939
64701	chr6_36510338_36510838	STK38	0.561635640189722
64702	chr6_36743815_36744315	STK38	0.511199886387179
64703	chr6_36439528_36440028	CDKN1A	0.602404442101956
64704	chr6_36514615_36515115	CDKN1A	0.569354890496616
64705	chr6_36572540_36573040	CDKN1A	0.752472568483749
64706	chr6_36590195_36590695	CDKN1A	0.543101601508598
64707	chr6_36618543_36619043	CDKN1A	0.507501287792601
64708	chr6_36621581_36622081	CDKN1A	0.696538353299732
64709	chr6_36623898_36624398	CDKN1A	0.719828760459328
64710	chr6_36643024_36643524	CDKN1A	0.629722748359511
64711	chr6_36682211_36682711	CDKN1A	0.581230550525892
64712	chr6_36686896_36687396	CDKN1A	0.566579005042823
64713	chr6_36687712_36688212	CDKN1A	0.621844808883174
64714	chr6_36699216_36699716	CDKN1A	0.626263138774456
64715	chr6_36742973_36743473	CDKN1A	0.535194411720105
64716	chr6_36743815_36744315	CDKN1A	0.596661923811369
64717	chr6_36829846_36830346	CDKN1A	0.748962872947346
64718	chr6_36914079_36914579	CDKN1A	0.599224804520569
64719	chr6_36592211_36592711	CPNE5	0.683539095097897
64720	chr6_36655352_36655852	CPNE5	0.500385938525777
64721	chr6_36664712_36665212	CPNE5	0.722427116245962
64722	chr6_36666951_36667451	CPNE5	0.507369452754339
64723	chr6_36753026_36753526	CPNE5	0.655905650523627
64724	chr6_36756719_36757219	CPNE5	0.709549009798485
64725	chr6_36757221_36757721	CPNE5	0.72631293243046
64726	chr6_36758442_36758942	CPNE5	0.594897471960009
64727	chr6_36793754_36794254	CPNE5	0.701637807802655
64728	chr6_36963811_36964311	CPNE5	0.648143722211805
64729	chr6_37005375_37005875	CPNE5	0.777178208746154
64730	chr6_37007467_37007967	CPNE5	0.725633986750614
64731	chr6_37048645_37049145	CPNE5	0.60829303984447
64732	chr6_37050119_37050619	CPNE5	0.610325250679931
64733	chr6_36822781_36823281	PI16	0.50214789160694
64734	chr6_36827721_36828221	PI16	0.622938525716312
64735	chr6_36849914_36850414	PI16	0.511448722654676
64736	chr6_36962871_36963371	FGD2	0.719822212100986
64737	chr6_37003983_37004483	FGD2	0.606265299653402
64738	chr6_37004561_37005061	FGD2	0.743241836656156
64739	chr6_37005375_37005875	FGD2	0.678651454372592
64740	chr6_37007467_37007967	FGD2	0.81253035309163
64741	chr6_37049398_37049898	FGD2	0.64971292763911
64742	chr6_37050119_37050619	FGD2	0.655142247406948
64743	chr6_37161103_37161603	FGD2	0.513462537919084
64744	chr6_37175726_37176226	FGD2	0.743930019407602
64745	chr6_37177190_37177690	FGD2	0.759612050735812
64746	chr6_37127937_37128437	TBC1D22B	0.515183508216756
64747	chr6_37201990_37202490	TBC1D22B	0.52255396563495
64748	chr6_37202600_37203100	TBC1D22B	0.594577453740621
64749	chr6_37230060_37230560	TBC1D22B	0.616350506461563
64750	chr6_37240001_37240501	TBC1D22B	0.560945206666377
64751	chr6_37273829_37274329	TBC1D22B	0.532824232142972
64752	chr6_37324060_37324560	TBC1D22B	0.51255317385897
64753	chr6_37317269_37317769	CCDC167	0.550983978853403
64754	chr6_37381500_37382000	CCDC167	0.51518687529161
64755	chr6_37433928_37434428	CCDC167	0.588981978467908
64756	chr6_37499700_37500200	CCDC167	0.560927096523818
64757	chr6_37688010_37688510	CCDC167	0.539984076038696
64758	chr6_37697829_37698329	CCDC167	0.540729453755334
64759	chr6_37698849_37699349	CCDC167	0.658889780363076
64760	chr6_37705624_37706124	CCDC167	0.516501836035572
64761	chr6_37805709_37806209	ZFAND3	0.517673743242357
64762	chr6_38635972_38636472	BTBD9	0.579612357766521
64763	chr6_38551058_38551558	GLO1	0.526118347984495
64764	chr6_38556463_38556963	GLO1	0.550857504864887
64765	chr6_39178738_39179238	KCNK5	0.599670170710954
64766	chr6_39185156_39185656	KCNK5	0.689567884381091
64767	chr6_39188452_39188952	KCNK5	0.603027236680127
64768	chr6_39195917_39196417	KCNK5	0.582016600529707
64769	chr6_39196513_39197013	KCNK5	0.554414272272055
64770	chr6_39203804_39204304	KCNK5	0.573169782285993
64771	chr6_39217427_39217927	KCNK5	0.602008958232431
64772	chr6_39224470_39224970	KCNK5	0.606347538802143
64773	chr6_39225565_39226065	KCNK5	0.628488518997153
64774	chr6_39230226_39230726	KCNK5	0.50848028884053
64775	chr6_39247701_39248201	KCNK5	0.58900780181786
64776	chr6_39251419_39251919	KCNK5	0.611570115180608
64777	chr6_39280394_39280894	KCNK5	0.693899194058939
64778	chr6_39281337_39281837	KCNK5	0.568065527116132
64779	chr6_39289408_39289908	KCNK5	0.572637246815545
64780	chr6_39294073_39294573	KCNK5	0.601193271275346
64781	chr6_39610164_39610664	DAAM2	0.877645325503939
64782	chr6_39646704_39647204	DAAM2	0.602730374555096
64783	chr6_39753644_39754144	DAAM2	0.796825589552269
64784	chr6_39770174_39770674	DAAM2	0.701695096631114
64785	chr6_39790760_39791260	DAAM2	0.630249041733049
64786	chr6_39792097_39792597	DAAM2	0.730633603776593
64787	chr6_39792716_39793216	DAAM2	0.51876136327508
64788	chr6_39794183_39794683	DAAM2	0.583704539253828
64789	chr6_39796127_39796627	DAAM2	0.878455092941025
64790	chr6_39812753_39813253	DAAM2	0.839434108737725
64791	chr6_39823291_39823791	DAAM2	0.619004804231306
64792	chr6_39825301_39825801	DAAM2	0.558695157627474
64793	chr6_39847182_39847682	DAAM2	0.853160525742066
64794	chr6_39848316_39848816	DAAM2	0.574374393148168
64795	chr6_39849713_39850213	DAAM2	0.508957430612736
64796	chr6_39850698_39851198	DAAM2	0.595134145336195
64797	chr6_39851418_39851918	DAAM2	0.813866424918183
64798	chr6_39881786_39882286	DAAM2	0.520043340123189
64799	chr6_39882591_39883091	DAAM2	0.815972414491447
64800	chr6_39887606_39888106	DAAM2	0.785953739888884
64801	chr6_39952095_39952595	DAAM2	0.606622169017803
64802	chr6_39961151_39961651	DAAM2	0.678446470613216
64803	chr6_39962817_39963317	DAAM2	0.865961330682886
64804	chr6_39979455_39979955	DAAM2	0.688246388126401
64805	chr6_39920118_39920618	MOCS1	0.535260534898823
64806	chr6_39937747_39938247	MOCS1	0.519549382832722
64807	chr6_39945586_39946086	MOCS1	0.558583857380056
64808	chr6_40906696_40907196	UNC5CL	0.508081300762673
64809	chr6_41036118_41036618	UNC5CL	0.504224170657363
64810	chr6_41038094_41038594	UNC5CL	0.54514538780249
64811	chr6_41039116_41039616	UNC5CL	0.793081469816067
64812	chr6_41039961_41040461	UNC5CL	0.55723917197991
64813	chr6_41040545_41041045	UNC5CL	0.782868655896611
64814	chr6_41041076_41041576	UNC5CL	0.507316689220759
64815	chr6_41057020_41057520	UNC5CL	0.665080238232945
64816	chr6_41064811_41065311	UNC5CL	0.620718251341532
64817	chr6_41078062_41078562	UNC5CL	0.553854482483935
64818	chr6_41157197_41157697	TREM1	0.770615995753928
64819	chr6_41161771_41162271	TREM1	0.516062176344786
64820	chr6_41182626_41183126	TREM1	0.668939568622584
64821	chr6_41271859_41272359	TREM1	0.91115244875845
64822	chr6_41302577_41303077	TREM1	0.533642065430975
64823	chr6_41332218_41332718	NCR2	0.555010240384407
64824	chr6_41334059_41334559	NCR2	0.58094404810746
64825	chr6_41334624_41335124	NCR2	0.713284287296547
64826	chr6_41335915_41336415	NCR2	0.683337999295969
64827	chr6_41548524_41549024	NCR2	0.52216875364544
64828	chr6_41320459_41320959	FOXP4	0.640646879980214
64829	chr6_41321742_41322242	FOXP4	0.525543557945943
64830	chr6_41325402_41325902	FOXP4	0.660762941938658
64831	chr6_41326076_41326576	FOXP4	0.695953509860508
64832	chr6_41449107_41449607	FOXP4	0.516750193891001
64833	chr6_41456155_41456655	FOXP4	0.654502561497341
64834	chr6_41456697_41457197	FOXP4	0.655759117310739
64835	chr6_41459585_41460085	FOXP4	0.547211357977173
64836	chr6_41470385_41470885	FOXP4	0.502108990244
64837	chr6_41486131_41486631	FOXP4	0.593838007356819
64838	chr6_41499146_41499646	FOXP4	0.540503952569741
64839	chr6_41517980_41518480	FOXP4	0.724480016592566
64840	chr6_41519273_41519773	FOXP4	0.645401098068834
64841	chr6_41519847_41520347	FOXP4	0.596601344426121
64842	chr6_41536846_41537346	FOXP4	0.597944013194318
64843	chr6_41723389_41723889	TFEB	0.504892015547389
64844	chr6_41895167_41895667	CCND3	0.602543295005625
64845	chr6_41936094_41936594	CCND3	0.510342669778894
64846	chr6_41938113_41938613	CCND3	0.594781722658969
64847	chr6_42007714_42008214	CCND3	0.506206668657142
64848	chr6_42022433_42022933	CCND3	0.757923263919615
64849	chr6_42039477_42039977	CCND3	0.729364575945724
64850	chr6_42045553_42046053	CCND3	0.781281208800519
64851	chr6_42048019_42048519	CCND3	0.574339746074022
64852	chr6_42048570_42049070	CCND3	0.727614230074094
64853	chr6_42050277_42050777	CCND3	0.633348161128888
64854	chr6_42050791_42051291	CCND3	0.634812129588149
64855	chr6_42103979_42104479	CCND3	0.516372465170686
64856	chr6_42278007_42278507	CCND3	0.505508887402027
64857	chr6_42281526_42282026	CCND3	0.517926160300939
64858	chr6_41939659_41940159	C6orf132	0.50457444038932
64859	chr6_41997016_41997516	C6orf132	0.596290300196609
64860	chr6_42093902_42094402	C6orf132	0.550271800883473
64861	chr6_42099570_42100070	C6orf132	0.65670970065865
64862	chr6_42100147_42100647	C6orf132	0.566878599177612
64863	chr6_42113850_42114350	C6orf132	0.721980736383467
64864	chr6_42117922_42118422	C6orf132	0.663084570087561
64865	chr6_42118478_42118978	C6orf132	0.83498283220136
64866	chr6_42119092_42119592	C6orf132	0.556768172015947
64867	chr6_42122628_42123128	C6orf132	0.678627630024894
64868	chr6_42136876_42137376	C6orf132	0.594598073106199
64869	chr6_42139950_42140450	C6orf132	0.800540175027851
64870	chr6_42141529_42142029	C6orf132	0.509918654697204
64871	chr6_42142408_42142908	C6orf132	0.728315290531187
64872	chr6_42204190_42204690	C6orf132	0.692187411567594
64873	chr6_42224420_42224920	C6orf132	0.755011190209047
64874	chr6_42226762_42227262	C6orf132	0.645475417624067
64875	chr6_42279166_42279666	C6orf132	0.635691978628109
64876	chr6_42293320_42293820	TRERF1	0.62906591710129
64877	chr6_42304237_42304737	TRERF1	0.567868359519638
64878	chr6_42367009_42367509	TRERF1	0.534873841695665
64879	chr6_42368190_42368690	TRERF1	0.515210531647699
64880	chr6_42440995_42441495	TRERF1	0.543628923929783
64881	chr6_42450317_42450817	TRERF1	0.577793235176284
64882	chr6_42450818_42451318	TRERF1	0.5883003570153
64883	chr6_42451620_42452120	TRERF1	0.58369007180624
64884	chr6_42452247_42452747	TRERF1	0.537869390179123
64885	chr6_42452975_42453475	TRERF1	0.637547179668906
64886	chr6_42482396_42482896	TRERF1	0.543890292345705
64887	chr6_42746724_42747224	BICRAL	0.601112662788198
64888	chr6_42770475_42770975	BICRAL	0.580157271345615
64889	chr6_42771015_42771515	BICRAL	0.69077282978069
64890	chr6_42771744_42772244	BICRAL	0.665820164736918
64891	chr6_42775269_42775769	BICRAL	0.595394398923701
64892	chr6_42781994_42782494	BICRAL	0.521257697920843
64893	chr6_42890651_42891151	BICRAL	0.536514104301619
64894	chr6_42928638_42929138	BICRAL	0.569733720198993
64895	chr6_42929182_42929682	BICRAL	0.596438847710917
64896	chr6_42978988_42979488	BICRAL	0.646927515156303
64897	chr6_42693674_42694174	TBCC	0.576589248826421
64898	chr6_42745929_42746429	TBCC	0.584143161376713
64899	chr6_42746724_42747224	TBCC	0.512827573370025
64900	chr6_42770475_42770975	TBCC	0.610729724274419
64901	chr6_42771015_42771515	TBCC	0.709821224316515
64902	chr6_42771744_42772244	TBCC	0.723526913504199
64903	chr6_42775269_42775769	TBCC	0.66887414858213
64904	chr6_42879638_42880138	TBCC	0.502737314957848
64905	chr6_42890651_42891151	TBCC	0.541290823754562
64906	chr6_42929182_42929682	TBCC	0.563631301008888
64907	chr6_42978988_42979488	TBCC	0.573716324209186
64908	chr6_42984125_42984625	TBCC	0.527510983873526
64909	chr6_42746724_42747224	CNPY3	0.6580812214907
64910	chr6_42771015_42771515	CNPY3	0.54098993630286
64911	chr6_42781994_42782494	CNPY3	0.538839184763697
64912	chr6_42893920_42894420	CNPY3	0.567054179272661
64913	chr6_42928638_42929138	CNPY3	0.669763580269225
64914	chr6_42929182_42929682	CNPY3	0.533867009392427
64915	chr6_42929964_42930464	CNPY3	0.750611120372879
64916	chr6_42978988_42979488	CNPY3	0.517422478178091
64917	chr6_42984125_42984625	CNPY3	0.500039625667073
64918	chr6_42989883_42990383	PPP2R5D	0.634097060634413
64919	chr6_42996431_42996931	PPP2R5D	0.624370922573417
64920	chr6_43060226_43060726	PPP2R5D	0.524643657571958
64921	chr6_43079758_43080258	PPP2R5D	0.535092497657254
64922	chr6_42977901_42978401	KLC4	0.529228427069711
64923	chr6_42989883_42990383	KLC4	0.794097220564816
64924	chr6_42996431_42996931	KLC4	0.75882918679244
64925	chr6_43060226_43060726	KLC4	0.811905005811946
64926	chr6_43079758_43080258	KLC4	0.503453017995865
64927	chr6_43267618_43268118	KLC4	0.578191819028428
64928	chr6_43270004_43270504	KLC4	0.61256053901897
64929	chr6_43270613_43271113	KLC4	0.651430458160128
64930	chr6_43276648_43277148	KLC4	0.723107876575862
64931	chr6_43277817_43278317	KLC4	0.691248067279437
64932	chr6_43278484_43278984	KLC4	0.797948659311457
64933	chr6_43075389_43075889	PTK7	0.547667967936755
64934	chr6_43075947_43076447	PTK7	0.706224406818017
64935	chr6_43076482_43076982	PTK7	0.501515479252509
64936	chr6_43078552_43079052	PTK7	0.51383978220903
64937	chr6_43093729_43094229	PTK7	0.505534693111307
64938	chr6_43101424_43101924	PTK7	0.584335099879674
64939	chr6_43114468_43114968	PTK7	0.599947284801446
64940	chr6_43116142_43116642	PTK7	0.519030908717703
64941	chr6_43119476_43119976	PTK7	0.556979062500258
64942	chr6_43127803_43128303	PTK7	0.521697777094596
64943	chr6_43270004_43270504	DNPH1	0.613145366978821
64944	chr6_43275015_43275515	DNPH1	0.607513473189393
64945	chr6_43276648_43277148	DNPH1	0.640696529661214
64946	chr6_43277212_43277712	DNPH1	0.594561232742934
64947	chr6_43277817_43278317	DNPH1	0.707002528480896
64948	chr6_43278484_43278984	DNPH1	0.601738093329241
64949	chr6_43224929_43225429	ZNF318	0.517275822827135
64950	chr6_43276046_43276546	ZNF318	0.545773692860474
64951	chr6_43312746_43313246	ZNF318	0.57323402003961
64952	chr6_43317915_43318415	ZNF318	0.57549466996176
64953	chr6_43322371_43322871	ZNF318	0.506291359490737
64954	chr6_43367540_43368040	ZNF318	0.761247907378704
64955	chr6_43470349_43470849	GTPBP2	0.546445738023466
64956	chr6_43630365_43630865	GTPBP2	0.599902421488871
64957	chr6_43798772_43799272	GTPBP2	0.609474927612398
64958	chr6_43806283_43806783	GTPBP2	0.536624102117756
64959	chr6_43831143_43831643	GTPBP2	0.531331467506715
64960	chr6_43846383_43846883	GTPBP2	0.540355371265159
64961	chr6_43729491_43729991	MAD2L1BP	0.533077028679145
64962	chr6_43846383_43846883	MAD2L1BP	0.619104250497002
64963	chr6_43677697_43678197	MRPS18A	0.547250757548064
64964	chr6_43681255_43681755	MRPS18A	0.605875346552961
64965	chr6_43695620_43696120	MRPS18A	0.641519416373822
64966	chr6_43702700_43703200	MRPS18A	0.621068890574581
64967	chr6_43741871_43742371	MRPS18A	0.508294168326811
64968	chr6_43754846_43755346	MRPS18A	0.561929308657369
64969	chr6_43766899_43767399	MRPS18A	0.577911753079825
64970	chr6_43823971_43824471	MRPS18A	0.535107244802844
64971	chr6_43842906_43843406	MRPS18A	0.51937126625186
64972	chr6_43927034_43927534	MRPS18A	0.536705257839512
64973	chr6_43633226_43633726	VEGFA	0.703469151185258
64974	chr6_43739492_43739992	VEGFA	0.576750318661972
64975	chr6_43798772_43799272	VEGFA	0.721298556604135
64976	chr6_43799952_43800452	VEGFA	0.560309204473448
64977	chr6_43804415_43804915	VEGFA	0.508633292606524
64978	chr6_43806283_43806783	VEGFA	0.723602071336633
64979	chr6_43807078_43807578	VEGFA	0.595226021728052
64980	chr6_43807687_43808187	VEGFA	0.52103026212291
64981	chr6_43809253_43809753	VEGFA	0.536054489489653
64982	chr6_43811356_43811856	VEGFA	0.662706624978598
64983	chr6_43813115_43813615	VEGFA	0.664424130849727
64984	chr6_43831143_43831643	VEGFA	0.526295515368395
64985	chr6_43833661_43834161	VEGFA	0.531353760552621
64986	chr6_43916602_43917102	VEGFA	0.50980868074049
64987	chr6_43917176_43917676	VEGFA	0.586457951819597
64988	chr6_43951175_43951675	VEGFA	0.512954435028516
64989	chr6_43916602_43917102	MRPL14	0.517273945319597
64990	chr6_44111905_44112405	MRPL14	0.500976120266509
64991	chr6_44116610_44117110	MRPL14	0.527927777652081
64992	chr6_44201052_44201552	MRPL14	0.51094668327131
64993	chr6_44234658_44235158	MRPL14	0.544587288394249
64994	chr6_43927687_43928187	TMEM63B	0.703528245853727
64995	chr6_43951175_43951675	TMEM63B	0.659798967286788
64996	chr6_44131865_44132365	TMEM63B	0.50683128621243
64997	chr6_44185239_44185739	TMEM63B	0.598302587512944
64998	chr6_44203908_44204408	TMEM63B	0.512644472435693
64999	chr6_44236871_44237371	TMEM63B	0.687873108620265
65000	chr6_44223300_44223800	HSP90AB1	0.576690245686763
65001	chr6_44387332_44387832	HSP90AB1	0.598703242654049
65002	chr6_45156007_45156507	SUPT3H	0.642619683496257
65003	chr6_45293237_45293737	SUPT3H	0.561557077139475
65004	chr6_45327954_45328454	SUPT3H	0.530361072165183
65005	chr6_45377342_45377842	SUPT3H	0.618603625731488
65006	chr6_45377899_45378399	SUPT3H	0.555148498306065
65007	chr6_45419606_45420106	SUPT3H	0.539556054410758
65008	chr6_45420575_45421075	SUPT3H	0.556024072304292
65009	chr6_45421833_45422333	SUPT3H	0.529650034207669
65010	chr6_45422651_45423151	SUPT3H	0.641061334349706
65011	chr6_45423200_45423700	SUPT3H	0.510473724328803
65012	chr6_45293237_45293737	RUNX2	0.50506889179416
65013	chr6_45294244_45294744	RUNX2	0.697046158120051
65014	chr6_45327954_45328454	RUNX2	0.539279161322507
65015	chr6_45377342_45377842	RUNX2	0.642247407888572
65016	chr6_45377899_45378399	RUNX2	0.542548098764628
65017	chr6_45415246_45415746	RUNX2	0.536882264012001
65018	chr6_45416102_45416602	RUNX2	0.730300872430902
65019	chr6_45419606_45420106	RUNX2	0.834201113075404
65020	chr6_45420575_45421075	RUNX2	0.833053278062396
65021	chr6_45421296_45421796	RUNX2	0.789599901516378
65022	chr6_45421833_45422333	RUNX2	0.810765424316674
65023	chr6_45422651_45423151	RUNX2	0.715784158690613
65024	chr6_45423200_45423700	RUNX2	0.702957837785371
65025	chr6_45423862_45424362	RUNX2	0.682240088617134
65026	chr6_45424535_45425035	RUNX2	0.720972833372222
65027	chr6_45425606_45426106	RUNX2	0.527436943623378
65028	chr6_45426162_45426662	RUNX2	0.78803289643519
65029	chr6_45430712_45431212	RUNX2	0.68601726861767
65030	chr6_45431640_45432140	RUNX2	0.711984418365536
65031	chr6_45448713_45449213	RUNX2	0.665529675031944
65032	chr6_45467788_45468288	RUNX2	0.640570036816315
65033	chr6_45479783_45480283	RUNX2	0.597610868501467
65034	chr6_45486649_45487149	RUNX2	0.79878213915613
65035	chr6_45548625_45549125	RUNX2	0.723146644203474
65036	chr6_45558778_45559278	RUNX2	0.746331965479178
65037	chr6_45931210_45931710	CLIC5	0.609439471727623
65038	chr6_45982972_45983472	CLIC5	0.507532855079334
65039	chr6_45987780_45988280	CLIC5	0.501942209126778
65040	chr6_46012786_46013286	CLIC5	0.617586825066879
65041	chr6_46042308_46042808	CLIC5	0.523870991412966
65042	chr6_46045202_46045702	CLIC5	0.571623802574437
65043	chr6_46046717_46047217	CLIC5	0.692219657016032
65044	chr6_46053012_46053512	CLIC5	0.552623852452446
65045	chr6_46053569_46054069	CLIC5	0.754382356200179
65046	chr6_46060806_46061306	CLIC5	0.500328923976671
65047	chr6_46062313_46062813	CLIC5	0.568322037583102
65048	chr6_46062948_46063448	CLIC5	0.565808111834832
65049	chr6_46080173_46080673	CLIC5	0.568230091834494
65050	chr6_46254802_46255302	CLIC5	0.52469935981359
65051	chr6_45931210_45931710	ENPP4	0.526394944270646
65052	chr6_45982972_45983472	ENPP4	0.554946443278759
65053	chr6_46053569_46054069	ENPP4	0.517604954889283
65054	chr6_46054427_46054927	ENPP4	0.535099374650668
65055	chr6_46263697_46264197	RCAN2	0.510416531586895
65056	chr6_46440534_46441034	RCAN2	0.621244222693328
65057	chr6_46490673_46491173	RCAN2	0.524535965481411
65058	chr6_46491760_46492260	RCAN2	0.591674400552959
65059	chr6_46502597_46503097	RCAN2	0.540153856541138
65060	chr6_46510590_46511090	RCAN2	0.510777851532538
65061	chr6_46521617_46522117	RCAN2	0.534607371917799
65062	chr6_46586877_46587377	RCAN2	0.603153860830159
65063	chr6_46490673_46491173	SLC25A27	0.60286837951277
65064	chr6_46491256_46491756	SLC25A27	0.570948869734901
65065	chr6_46491760_46492260	SLC25A27	0.644128285763083
65066	chr6_46715095_46715595	PLA2G7	0.894580819404781
65067	chr6_46730832_46731332	PLA2G7	0.876342182248349
65068	chr6_46770904_46771404	PLA2G7	0.784587729232346
65069	chr6_46772672_46773172	PLA2G7	0.742601153119705
65070	chr6_46773397_46773897	PLA2G7	0.575307158247244
65071	chr6_46690893_46691393	MEP1A	0.602012956083987
65072	chr6_46692370_46692870	MEP1A	0.677077160532566
65073	chr6_46743369_46743869	MEP1A	0.634625644069253
65074	chr6_46790091_46790591	MEP1A	0.65923123918205
65075	chr6_46793086_46793586	MEP1A	0.754235642338503
65076	chr6_46796796_46797296	MEP1A	0.696977554562378
65077	chr6_46797983_46798483	MEP1A	0.578635984901923
65078	chr6_46803723_46804223	MEP1A	0.500819038953624
65079	chr6_46808364_46808864	MEP1A	0.558620927261049
65080	chr6_46815032_46815532	MEP1A	0.863989553040011
65081	chr6_46821272_46821772	MEP1A	0.740730493210396
65082	chr6_46826508_46827008	MEP1A	0.547096964299932
65083	chr6_46832770_46833270	MEP1A	0.52734946632231
65084	chr6_46838081_46838581	MEP1A	0.61831686865206
65085	chr6_46848835_46849335	MEP1A	0.680691959291406
65086	chr6_46894375_46894875	MEP1A	0.739683335242478
65087	chr6_46997243_46997743	MEP1A	0.877516020891504
65088	chr6_46876022_46876522	ADGRF5	0.674247434014408
65089	chr6_46891177_46891677	ADGRF5	0.683476059497365
65090	chr6_46901981_46902481	ADGRF5	0.881416327801912
65091	chr6_46903072_46903572	ADGRF5	0.818912017652115
65092	chr6_46909314_46909814	ADGRF5	0.796464663475053
65093	chr6_46914289_46914789	ADGRF5	0.507119210074426
65094	chr6_46921015_46921515	ADGRF5	0.749339341046457
65095	chr6_46921742_46922242	ADGRF5	0.920909185077073
65096	chr6_46932820_46933320	ADGRF5	0.545376443017767
65097	chr6_46933515_46934015	ADGRF5	0.545965318327069
65098	chr6_46935632_46936132	ADGRF5	0.785208846311794
65099	chr6_46947420_46947920	ADGRF5	0.816470633185174
65100	chr6_46948672_46949172	ADGRF5	0.886554862075761
65101	chr6_46949898_46950398	ADGRF5	0.719292307445687
65102	chr6_46954887_46955387	ADGRF5	0.909801463056593
65103	chr6_46990168_46990668	ADGRF5	0.541048095265679
65104	chr6_46796796_46797296	ADGRF1	0.556886840629672
65105	chr6_46816578_46817078	ADGRF1	0.599812159335883
65106	chr6_46848835_46849335	ADGRF1	0.570040458701313
65107	chr6_47044375_47044875	ADGRF1	0.686471460412056
65108	chr6_47047459_47047959	ADGRF1	0.572403901371276
65109	chr6_47103850_47104350	ADGRF1	0.636599686742862
65110	chr6_47115939_47116439	ADGRF1	0.515358481314479
65111	chr6_47116495_47116995	ADGRF1	0.547340443515244
65112	chr6_47117188_47117688	ADGRF1	0.50806979193585
65113	chr6_47131732_47132232	ADGRF1	0.604813152762625
65114	chr6_47093109_47093609	TNFRSF21	0.576298737300666
65115	chr6_47097306_47097806	TNFRSF21	0.626509177103843
65116	chr6_47103850_47104350	TNFRSF21	0.668360850201118
65117	chr6_47115939_47116439	TNFRSF21	0.579105888754722
65118	chr6_47116495_47116995	TNFRSF21	0.751663864706181
65119	chr6_47117188_47117688	TNFRSF21	0.5488387376953
65120	chr6_47126479_47126979	TNFRSF21	0.520489382238557
65121	chr6_47131732_47132232	TNFRSF21	0.594678157524402
65122	chr6_47132599_47133099	TNFRSF21	0.519603604616868
65123	chr6_47134619_47135119	TNFRSF21	0.797841281158521
65124	chr6_47135714_47136214	TNFRSF21	0.657121913190346
65125	chr6_47161115_47161615	TNFRSF21	0.54573914432281
65126	chr6_47187746_47188246	TNFRSF21	0.596868300042463
65127	chr6_47188533_47189033	TNFRSF21	0.787814753730019
65128	chr6_47236008_47236508	TNFRSF21	0.655305791958749
65129	chr6_47236543_47237043	TNFRSF21	0.50644505788113
65130	chr6_47290068_47290568	TNFRSF21	0.562815365150953
65131	chr6_47292918_47293418	TNFRSF21	0.545050368703953
65132	chr6_47298421_47298921	TNFRSF21	0.535094335810666
65133	chr6_47303366_47303866	TNFRSF21	0.590016698214776
65134	chr6_47307549_47308049	TNFRSF21	0.504555603224893
65135	chr6_47308706_47309206	TNFRSF21	0.527226562036097
65136	chr6_47309731_47310231	TNFRSF21	0.532067307947192
65137	chr6_47348279_47348779	TNFRSF21	0.648883337300383
65138	chr6_47403742_47404242	TNFRSF21	0.612476097955331
65139	chr6_47404761_47405261	TNFRSF21	0.627950770147879
65140	chr6_47405274_47405774	TNFRSF21	0.567651223038635
65141	chr6_47407610_47408110	TNFRSF21	0.649859367411593
65142	chr6_47419599_47420099	TNFRSF21	0.663558611426723
65143	chr6_47453294_47453794	TNFRSF21	0.592163649713135
65144	chr6_47460181_47460681	TNFRSF21	0.621756050105118
65145	chr6_47473709_47474209	TNFRSF21	0.53122547401194
65146	chr6_47484539_47485039	TNFRSF21	0.665403239957898
65147	chr6_47485435_47485935	TNFRSF21	0.587827249334345
65148	chr6_47525279_47525779	TNFRSF21	0.514013868933739
65149	chr6_47236008_47236508	CD2AP	0.653366762824966
65150	chr6_47236543_47237043	CD2AP	0.535033207032679
65151	chr6_47238469_47238969	CD2AP	0.579410368112517
65152	chr6_47303366_47303866	CD2AP	0.542012813001927
65153	chr6_47309731_47310231	CD2AP	0.629038798703031
65154	chr6_47318170_47318670	CD2AP	0.582936325828939
65155	chr6_47319772_47320272	CD2AP	0.504771407884013
65156	chr6_47348279_47348779	CD2AP	0.851088722044102
65157	chr6_47403742_47404242	CD2AP	0.769889133531997
65158	chr6_47404761_47405261	CD2AP	0.56935309049683
65159	chr6_47419599_47420099	CD2AP	0.693940699947215
65160	chr6_47453294_47453794	CD2AP	0.552251708768761
65161	chr6_47460181_47460681	CD2AP	0.746036812450776
65162	chr6_47473709_47474209	CD2AP	0.592299322160572
65163	chr6_47500608_47501108	CD2AP	0.511702495003864
65164	chr6_47501125_47501625	CD2AP	0.5603146056951
65165	chr6_47519247_47519747	CD2AP	0.584169321576365
65166	chr6_47520244_47520744	CD2AP	0.555993129838474
65167	chr6_47521867_47522367	CD2AP	0.687546750208624
65168	chr6_47524054_47524554	CD2AP	0.546812226185638
65169	chr6_47525279_47525779	CD2AP	0.682873731509265
65170	chr6_47631844_47632344	CD2AP	0.62695728206092
65171	chr6_47653648_47654148	CD2AP	0.563307536776869
65172	chr6_47656173_47656673	CD2AP	0.598797099664165
65173	chr6_47665050_47665550	CD2AP	0.589262839978252
65174	chr6_47698218_47698718	CD2AP	0.662633827373923
65175	chr6_49506521_49507021	C6orf141	0.523147004308033
65176	chr6_49550380_49550880	C6orf141	0.633983291094794
65177	chr6_49565824_49566324	C6orf141	0.537324538655196
65178	chr6_49606995_49607495	C6orf141	0.520493043809446
65179	chr6_51995306_51995806	PKHD1	0.603117641691541
65180	chr6_52019071_52019571	PKHD1	0.572996422227815
65181	chr6_52087371_52087871	PKHD1	0.533841982606858
65182	chr6_52116211_52116711	PKHD1	0.597045222457095
65183	chr6_52124624_52125124	PKHD1	0.528200576641427
65184	chr6_52176521_52177021	IL17A	0.609438637696772
65185	chr6_52180736_52181236	IL17A	0.628397485909817
65186	chr6_52186090_52186590	IL17A	0.780663308670144
65187	chr6_52221243_52221743	IL17A	0.58077123161162
65188	chr6_52231700_52232200	IL17A	0.674582847732844
65189	chr6_52296579_52297079	IL17A	0.611848626615833
65190	chr6_52333755_52334255	IL17A	0.502891407730616
65191	chr6_52390304_52390804	IL17A	0.502898272264208
65192	chr6_52392831_52393331	IL17A	0.585898965256491
65193	chr6_52397876_52398376	IL17A	0.513491944408287
65194	chr6_52318070_52318570	PAQR8	0.719211766756098
65195	chr6_52319839_52320339	PAQR8	0.611328587184573
65196	chr6_52330471_52330971	PAQR8	0.519558467304575
65197	chr6_52343707_52344207	PAQR8	0.608179170623325
65198	chr6_52503860_52504360	PAQR8	0.521693136009691
65199	chr6_52424052_52424552	EFHC1	0.527807523815524
65200	chr6_52649519_52650019	EFHC1	0.557725088400525
65201	chr6_52552148_52552648	TRAM2	0.513044832472936
65202	chr6_52640043_52640543	TRAM2-AS1	0.517531575475163
65203	chr6_52564828_52565328	GSTA2	0.569112672335328
65204	chr6_52589122_52589622	GSTA2	0.610181552890307
65205	chr6_52735018_52735518	GSTA2	0.686409760073941
65206	chr6_52760073_52760573	GSTA2	0.651085053011314
65207	chr6_52760784_52761284	GSTA2	0.525427857951797
65208	chr6_52763300_52763800	GSTA2	0.834623425981633
65209	chr6_52787844_52788344	GSTA2	0.601899177754287
65210	chr6_52788428_52788928	GSTA2	0.594697049383185
65211	chr6_52790302_52790802	GSTA2	0.533137139601553
65212	chr6_52801634_52802134	GSTA2	0.620103478841352
65213	chr6_52802735_52803235	GSTA2	0.717032498651078
65214	chr6_52803722_52804222	GSTA2	0.784716599315602
65215	chr6_52843529_52844029	GSTA2	0.711516760322243
65216	chr6_52871970_52872470	GSTA2	0.556568834054461
65217	chr6_52877660_52878160	GSTA2	0.551846666423795
65218	chr6_52929223_52929723	GSTA2	0.560627530488882
65219	chr6_52564828_52565328	GSTA1	0.67547161143577
65220	chr6_52589122_52589622	GSTA1	0.704582736554742
65221	chr6_52708260_52708760	GSTA1	0.538003178634488
65222	chr6_52735018_52735518	GSTA1	0.744298755270693
65223	chr6_52760073_52760573	GSTA1	0.675763743648176
65224	chr6_52760784_52761284	GSTA1	0.533197787160247
65225	chr6_52763300_52763800	GSTA1	0.866080010438798
65226	chr6_52787844_52788344	GSTA1	0.583240099253427
65227	chr6_52788428_52788928	GSTA1	0.549696170512959
65228	chr6_52790302_52790802	GSTA1	0.540852629263176
65229	chr6_52801634_52802134	GSTA1	0.674333965058558
65230	chr6_52802735_52803235	GSTA1	0.743911695088689
65231	chr6_52803722_52804222	GSTA1	0.830476927097264
65232	chr6_52843529_52844029	GSTA1	0.704122426003501
65233	chr6_52845225_52845725	GSTA1	0.548095944945962
65234	chr6_52871970_52872470	GSTA1	0.656130830696719
65235	chr6_52877660_52878160	GSTA1	0.564042432737692
65236	chr6_52888100_52888600	GSTA1	0.573428900722308
65237	chr6_52929223_52929723	GSTA1	0.690359534586488
65238	chr6_52946308_52946808	GSTA1	0.555386677505089
65239	chr6_53062777_53063277	ICK	0.602466552271107
65240	chr6_53231635_53232135	ELOVL5	0.56056506824567
65241	chr6_53291076_53291576	ELOVL5	0.519584469662026
65242	chr6_53300918_53301418	ELOVL5	0.642584860364913
65243	chr6_53303373_53303873	ELOVL5	0.541425412231201
65244	chr6_53310814_53311314	ELOVL5	0.542274653960518
65245	chr6_53312305_53312805	ELOVL5	0.628516103105146
65246	chr6_53334673_53335173	ELOVL5	0.570949694566657
65247	chr6_53335180_53335680	ELOVL5	0.768555354923786
65248	chr6_53335926_53336426	ELOVL5	0.765449933400295
65249	chr6_53347273_53347773	ELOVL5	0.722958861835816
65250	chr6_53347834_53348334	ELOVL5	0.524501915435824
65251	chr6_53348818_53349318	ELOVL5	0.796516513058669
65252	chr6_53360023_53360523	ELOVL5	0.573112944262976
65253	chr6_53361451_53361951	ELOVL5	0.610634693638095
65254	chr6_53410591_53411091	ELOVL5	0.517057142280676
65255	chr6_53615629_53616129	LRRC1	0.545040909903631
65256	chr6_53616393_53616893	LRRC1	0.516666985256725
65257	chr6_53733430_53733930	LRRC1	0.552152405613544
65258	chr6_53734482_53734982	LRRC1	0.675077420726627
65259	chr6_53735020_53735520	LRRC1	0.536043319354409
65260	chr6_53737648_53738148	LRRC1	0.650716669325306
65261	chr6_53740959_53741459	LRRC1	0.530819731964307
65262	chr6_53799880_53800380	LRRC1	0.598877388865943
65263	chr6_53813003_53813503	LRRC1	0.81662680232159
65264	chr6_53825650_53826150	LRRC1	0.624653667201873
65265	chr6_53827439_53827939	LRRC1	0.745535345879886
65266	chr6_53829576_53830076	LRRC1	0.715216829647054
65267	chr6_53831889_53832389	LRRC1	0.691713043801948
65268	chr6_54048975_54049475	MLIP	0.505213821144539
65269	chr6_54120382_54120882	MLIP	0.727729344193056
65270	chr6_54121085_54121585	MLIP	0.694065181579272
65271	chr6_54185823_54186323	MLIP	0.743872843705714
65272	chr6_54084116_54084616	TINAG	0.584351868047776
65273	chr6_54284115_54284615	TINAG	0.583269280405015
65274	chr6_54307383_54307883	TINAG	0.871508021581452
65275	chr6_54308175_54308675	TINAG	0.668928120636999
65276	chr6_54309860_54310360	TINAG	0.613741692220904
65277	chr6_54717770_54718270	FAM83B	0.600539377953692
65278	chr6_54718595_54719095	FAM83B	0.641560472252568
65279	chr6_54730625_54731125	FAM83B	0.590541721077958
65280	chr6_54731216_54731716	FAM83B	0.651321364047152
65281	chr6_54845936_54846436	FAM83B	0.681004520410647
65282	chr6_54846437_54846937	FAM83B	0.789720519380747
65283	chr6_54846950_54847450	FAM83B	0.674713264229982
65284	chr6_54847735_54848235	FAM83B	0.580598106534291
65285	chr6_54848405_54848905	FAM83B	0.518298477002765
65286	chr6_54856013_54856513	FAM83B	0.721045502744259
65287	chr6_54861913_54862413	FAM83B	0.711761971110445
65288	chr6_54879116_54879616	FAM83B	0.696581253809206
65289	chr6_54886897_54887397	FAM83B	0.573081566700349
65290	chr6_54916833_54917333	FAM83B	0.622147851584675
65291	chr6_54987846_54988346	FAM83B	0.573609782482159
65292	chr6_54993890_54994390	FAM83B	0.537231544316339
65293	chr6_55568761_55569261	HMGCLL1	0.728882179269795
65294	chr6_55578311_55578811	HMGCLL1	0.52041833632018
65295	chr6_55578906_55579406	HMGCLL1	0.737320718965505
65296	chr6_55668461_55668961	HMGCLL1	0.671895109026716
65297	chr6_55694119_55694619	HMGCLL1	0.660839876318588
65298	chr6_55713374_55713874	HMGCLL1	0.951309128168867
65299	chr6_55668461_55668961	BMP5	0.654264948823763
65300	chr6_55694119_55694619	BMP5	0.670449826010857
65301	chr6_55713374_55713874	BMP5	0.961304422674154
65302	chr6_55875332_55875832	BMP5	0.767342719862441
65303	chr6_55913165_55913665	BMP5	0.541042765828532
65304	chr6_55953371_55953871	BMP5	0.775177756769783
65305	chr6_56163858_56164358	COL21A1	0.90588751788104
65306	chr6_56297547_56298047	COL21A1	0.918581925574923
65307	chr6_56749514_56750014	DST	0.617109620907656
65308	chr6_56844934_56845434	DST	0.588117387226261
65309	chr6_56860383_56860883	DST	0.751550091700129
65310	chr6_56862383_56862883	DST	0.678696497362853
65311	chr6_56863319_56863819	DST	0.714186852271797
65312	chr6_56865411_56865911	DST	0.691571032835084
65313	chr6_56867073_56867573	DST	0.514495636326947
65314	chr6_56875961_56876461	DST	0.781238427466737
65315	chr6_56898062_56898562	DST	0.601657379184844
65316	chr6_57046359_57046859	KIAA1586	0.539473026028877
65317	chr6_57172014_57172514	KIAA1586	0.518768742597264
65318	chr6_57172014_57172514	ZNF451-AS1	0.554230035323145
65319	chr6_57046359_57046859	BAG2	0.555651497638299
65320	chr6_57172014_57172514	BAG2	0.516603811882856
65321	chr6_57172576_57173076	BAG2	0.513178764047176
65322	chr6_57261834_57262334	BAG2	0.564600561752811
65323	chr6_57305054_57305554	BAG2	0.557487291428224
65324	chr6_57007494_57007994	RAB23	0.563200980310048
65325	chr6_57037395_57037895	RAB23	0.516581611037211
65326	chr6_57177857_57178357	RAB23	0.613670425794787
65327	chr6_57242500_57243000	RAB23	0.672277219771761
65328	chr6_57252826_57253326	RAB23	0.703663392235579
65329	chr6_57261834_57262334	RAB23	0.608851765287152
65330	chr6_57262415_57262915	RAB23	0.666694091826973
65331	chr6_57265885_57266385	RAB23	0.550969832506952
65332	chr6_57302435_57302935	RAB23	0.710091399075701
65333	chr6_57304250_57304750	RAB23	0.666791017517971
65334	chr6_57305054_57305554	RAB23	0.664060416529913
65335	chr6_62039554_62040054	KHDRBS2	0.591542381754751
65336	chr6_62090393_62090893	KHDRBS2	0.731966503313601
65337	chr6_62285327_62285827	KHDRBS2	0.682640305099393
65338	chr6_62286015_62286515	KHDRBS2	0.634446608662509
65339	chr6_62298720_62299220	KHDRBS2	0.598933811199759
65340	chr6_62367544_62368044	KHDRBS2	0.777276632668982
65341	chr6_62371765_62372265	KHDRBS2	0.604159749958813
65342	chr6_62516242_62516742	KHDRBS2	0.633477342053337
65343	chr6_63397747_63398247	PHF3	0.515660590476704
65344	chr6_63410383_63410883	PHF3	0.500019587874193
65345	chr6_63458539_63459039	PHF3	0.638398104889168
65346	chr6_63487066_63487566	PHF3	0.610991147475233
65347	chr6_63584103_63584603	PHF3	0.580261787516753
65348	chr6_63597680_63598180	PHF3	0.561720014375157
65349	chr6_63677285_63677785	PHF3	0.531771072860806
65350	chr6_63685947_63686447	PHF3	0.515355890187307
65351	chr6_68634482_68634982	ADGRB3	0.63736762587761
65352	chr6_68635027_68635527	ADGRB3	0.707902281700195
65353	chr6_68635697_68636197	ADGRB3	0.599016680314065
65354	chr6_68640267_68640767	ADGRB3	0.681045546154415
65355	chr6_68718255_68718755	ADGRB3	0.601351122001909
65356	chr6_68728218_68728718	ADGRB3	0.559811416281944
65357	chr6_68754729_68755229	ADGRB3	0.521678145535088
65358	chr6_68777925_68778425	ADGRB3	0.67057777075315
65359	chr6_68778580_68779080	ADGRB3	0.758185067876711
65360	chr6_69789524_69790024	LMBRD1	0.506657526492512
65361	chr6_69881271_69881771	LMBRD1	0.63079171407489
65362	chr6_69789524_69790024	COL19A1	0.621458048187139
65363	chr6_69795414_69795914	COL19A1	0.52353802306033
65364	chr6_69813476_69813976	COL19A1	0.736149030692345
65365	chr6_69866368_69866868	COL19A1	0.632723776870025
65366	chr6_69867283_69867783	COL19A1	0.623095872888559
65367	chr6_69868221_69868721	COL19A1	0.657287076378775
65368	chr6_69880533_69881033	COL19A1	0.672640809474119
65369	chr6_69881271_69881771	COL19A1	0.884019565868683
65370	chr6_69886952_69887452	COL19A1	0.701596567266849
65371	chr6_70371378_70371878	FAM135A	0.601964777897165
65372	chr6_70379593_70380093	FAM135A	0.568397323160639
65373	chr6_70391456_70391956	FAM135A	0.627977574064632
65374	chr6_70398839_70399339	FAM135A	0.755257347706644
65375	chr6_70399384_70399884	FAM135A	0.687789013256198
65376	chr6_70411260_70411760	FAM135A	0.646085305591602
65377	chr6_70411817_70412317	FAM135A	0.652350611836089
65378	chr6_70426692_70427192	FAM135A	0.638554501659435
65379	chr6_70456686_70457186	FAM135A	0.535512037218733
65380	chr6_70507108_70507608	FAM135A	0.747950167768983
65381	chr6_70620740_70621240	SDHAF4	0.551567139666078
65382	chr6_70444954_70445454	SMAP1	0.536437531098473
65383	chr6_70456686_70457186	SMAP1	0.625547716504603
65384	chr6_70507108_70507608	SMAP1	0.548200997030837
65385	chr6_70669100_70669600	SMAP1	0.660418040976042
65386	chr6_70684770_70685270	SMAP1	0.623864125284112
65387	chr6_70709816_70710316	SMAP1	0.59391420059594
65388	chr6_71250239_71250739	OGFRL1	0.594767818808457
65389	chr6_71287051_71287551	OGFRL1	0.5876146542794
65390	chr6_71350166_71350666	LINC00472	0.503174492533521
65391	chr6_71393349_71393849	LINC00472	0.719017751794537
65392	chr6_71420687_71421187	LINC00472	0.679858640877276
65393	chr6_71469027_71469527	LINC00472	0.514391915357185
65394	chr6_71478753_71479253	LINC00472	0.737175842396959
65395	chr6_71508956_71509456	LINC00472	0.579447502041357
65396	chr6_71510037_71510537	LINC00472	0.523298405488434
65397	chr6_72382803_72383303	KCNQ5	0.677666814901171
65398	chr6_72386271_72386771	KCNQ5	0.554375679720903
65399	chr6_72620067_72620567	KCNQ5	0.831907851728197
65400	chr6_72621024_72621524	KCNQ5	0.652985790207436
65401	chr6_72621930_72622430	KCNQ5	0.872152184589148
65402	chr6_72622433_72622933	KCNQ5	0.844773443536541
65403	chr6_72622935_72623435	KCNQ5	0.872279443448235
65404	chr6_72624497_72624997	KCNQ5	0.614974109167144
65405	chr6_72649254_72649754	KCNQ5	0.585358707594158
65406	chr6_72689255_72689755	KCNQ5	0.521549585010254
65407	chr6_72739201_72739701	KCNQ5	0.543709743227701
65408	chr6_72740119_72740619	KCNQ5	0.572055809893433
65409	chr6_72769653_72770153	KCNQ5	0.52402689892314
65410	chr6_73262998_73263498	KHDC1	0.601317301019278
65411	chr6_73309941_73310441	KHDC1	0.531163965788605
65412	chr6_73422405_73422905	KHDC1	0.597309650404883
65413	chr6_73262998_73263498	CGAS	0.617616530888533
65414	chr6_73309941_73310441	CGAS	0.556171597172103
65415	chr6_73451276_73451776	CGAS	0.549884520670493
65416	chr6_73452046_73452546	CGAS	0.652118139122675
65417	chr6_73471812_73472312	CGAS	0.514423352195179
65418	chr6_73651547_73652047	SLC17A5	0.52801797868999
65419	chr6_73665834_73666334	SLC17A5	0.717435368313051
65420	chr6_73668923_73669423	SLC17A5	0.533068915955582
65421	chr6_73801863_73802363	SLC17A5	0.559146047033595
65422	chr6_73579678_73580178	CD109	0.501705667427618
65423	chr6_73695477_73695977	CD109	0.574785360152509
65424	chr6_73696053_73696553	CD109	0.544301676927082
65425	chr6_73713698_73714198	CD109	0.584305764449077
65426	chr6_75094598_75095098	COL12A1	0.813334400141953
65427	chr6_75098651_75099151	COL12A1	0.514854891798106
65428	chr6_75130669_75131169	COL12A1	0.646487080456948
65429	chr6_75204174_75204674	COL12A1	0.590841716905121
65430	chr6_75205094_75205594	COL12A1	0.756874903643336
65431	chr6_75205997_75206497	COL12A1	0.933486517524603
65432	chr6_75207334_75207834	COL12A1	0.641405840403439
65433	chr6_75272794_75273294	COL12A1	0.526617180665188
65434	chr6_75317390_75317890	COL12A1	0.732186171606366
65435	chr6_75386440_75386940	COL12A1	0.77510998702007
65436	chr6_75437519_75438019	COL12A1	0.59245633445088
65437	chr6_75205997_75206497	TMEM30A	0.509385781717116
65438	chr6_75217169_75217669	TMEM30A	0.584612448790529
65439	chr6_75493341_75493841	TMEM30A	0.531930437881433
65440	chr6_75334588_75335088	FILIP1	0.723173395331127
65441	chr6_75349462_75349962	FILIP1	0.611017013376182
65442	chr6_75418243_75418743	FILIP1	0.643450768555892
65443	chr6_75431250_75431750	FILIP1	0.7247334231855
65444	chr6_75478907_75479407	FILIP1	0.638548102197011
65445	chr6_75493341_75493841	FILIP1	0.662612149582517
65446	chr6_75496184_75496684	FILIP1	0.504698148487551
65447	chr6_75735549_75736049	MYO6	0.638225062326082
65448	chr6_75749012_75749512	MYO6	0.552317639698007
65449	chr6_79233677_79234177	HMGN3	0.653490229421448
65450	chr6_79234506_79235006	HMGN3	0.675108414957631
65451	chr6_79640244_79640744	LCA5	0.59177914526272
65452	chr6_79755887_79756387	LCA5	0.521171780729947
65453	chr6_79558042_79558542	SH3BGRL2	0.514454537642786
65454	chr6_79570385_79570885	SH3BGRL2	0.50991636074928
65455	chr6_79570943_79571443	SH3BGRL2	0.550609382130935
65456	chr6_79586514_79587014	SH3BGRL2	0.555876912346285
65457	chr6_79600884_79601384	SH3BGRL2	0.627777477609789
65458	chr6_79608757_79609257	SH3BGRL2	0.658087691776027
65459	chr6_79609289_79609789	SH3BGRL2	0.552258175757979
65460	chr6_79630328_79630828	SH3BGRL2	0.557251828062014
65461	chr6_79630904_79631404	SH3BGRL2	0.763563140875709
65462	chr6_79631784_79632284	SH3BGRL2	0.723521074064411
65463	chr6_79636632_79637132	SH3BGRL2	0.500851506576577
65464	chr6_79648254_79648754	SH3BGRL2	0.511205769192334
65465	chr6_79663601_79664101	SH3BGRL2	0.640638154321441
65466	chr6_79670946_79671446	SH3BGRL2	0.628931817262756
65467	chr6_79671483_79671983	SH3BGRL2	0.830472424459996
65468	chr6_79913340_79913840	BCKDHB	0.542735726389015
65469	chr6_80023650_80024150	BCKDHB	0.566785671250267
65470	chr6_80126878_80127378	BCKDHB	0.584199915779345
65471	chr6_80134104_80134604	BCKDHB	0.566335597266561
65472	chr6_80181621_80182121	BCKDHB	0.541167917162342
65473	chr6_80211935_80212435	BCKDHB	0.504000533143052
65474	chr6_81683896_81684396	TENT5A	0.5150241253403
65475	chr6_81746380_81746880	TENT5A	0.526225381028434
65476	chr6_81747129_81747629	TENT5A	0.529796833557515
65477	chr6_81749615_81750115	TENT5A	0.581346668446263
65478	chr6_81750882_81751382	TENT5A	0.544387131243994
65479	chr6_81752525_81753025	TENT5A	0.598059335194638
65480	chr6_81753159_81753659	TENT5A	0.68220080503883
65481	chr6_81789248_81789748	TENT5A	0.641047741205729
65482	chr6_81827910_81828410	TENT5A	0.538050800840327
65483	chr6_81833470_81833970	TENT5A	0.513898395848622
65484	chr6_81905057_81905557	TENT5A	0.751532652596208
65485	chr6_81933682_81934182	TENT5A	0.648528886598356
65486	chr6_81934201_81934701	TENT5A	0.593599508353418
65487	chr6_81935842_81936342	TENT5A	0.519585064705953
65488	chr6_81937343_81937843	TENT5A	0.793904423107325
65489	chr6_81938303_81938803	TENT5A	0.787787111912676
65490	chr6_82248334_82248834	IBTK	0.686720922929402
65491	chr6_82363542_82364042	TPBG	0.617356897462404
65492	chr6_82877119_82877619	UBE3D	0.508123390682735
65493	chr6_83194607_83195107	PGM3	0.563662679349421
65494	chr6_83430857_83431357	ME1	0.508085472534035
65495	chr6_83505345_83505845	ME1	0.566204752594412
65496	chr6_83894847_83895347	MRAP2	0.603710931251634
65497	chr6_84025220_84025720	MRAP2	0.643621765983473
65498	chr6_84026286_84026786	MRAP2	0.638166102456524
65499	chr6_84026822_84027322	MRAP2	0.685578614573928
65500	chr6_84027685_84028185	MRAP2	0.70155333784707
65501	chr6_84032996_84033496	MRAP2	0.517310417294374
65502	chr6_84033540_84034040	MRAP2	0.714835966566493
65503	chr6_84034057_84034557	MRAP2	0.677053833082264
65504	chr6_85361264_85361764	LINC02535	0.529530110444213
65505	chr6_85389045_85389545	LINC02535	0.575712505471884
65506	chr6_85390050_85390550	LINC02535	0.753329308725632
65507	chr6_85391094_85391594	NT5E	0.625647278859852
65508	chr6_85575246_85575746	NT5E	0.624110122504963
65509	chr6_87212551_87213051	ZNF292	0.506899555021199
65510	chr6_87213389_87213889	ZNF292	0.583665228151063
65511	chr6_87276630_87277130	SLC35A1	0.536457965772494
65512	chr6_87473588_87474088	SLC35A1	0.655602155438087
65513	chr6_87494980_87495480	SLC35A1	0.718958338631127
65514	chr6_87495486_87495986	SLC35A1	0.552895044218164
65515	chr6_87575366_87575866	SLC35A1	0.650669063337256
65516	chr6_87691283_87691783	AKIRIN2	0.509286882403384
65517	chr6_87702021_87702521	AKIRIN2	0.606891629433388
65518	chr6_87719017_87719517	AKIRIN2	0.615635949414618
65519	chr6_87742065_87742565	AKIRIN2	0.515461262190333
65520	chr6_87756818_87757318	AKIRIN2	0.558928829144152
65521	chr6_87825716_87826216	AKIRIN2	0.579558941931238
65522	chr6_87922787_87923287	CNR1	0.688264468777203
65523	chr6_88135625_88136125	CNR1	0.690612845681256
65524	chr6_88141250_88141750	CNR1	0.788400780950623
65525	chr6_88141891_88142391	CNR1	0.726831164853953
65526	chr6_88166760_88167260	CNR1	0.528954205387615
65527	chr6_88167316_88167816	CNR1	0.636786442073856
65528	chr6_88174830_88175330	CNR1	0.66638855178941
65529	chr6_88177818_88178318	CNR1	0.760194673737164
65530	chr6_88179535_88180035	CNR1	0.793375251048524
65531	chr6_89079648_89080148	PNRC1	0.685908333713067
65532	chr6_89080423_89080923	PNRC1	0.551172325643348
65533	chr6_89081475_89081975	PNRC1	0.648306258932192
65534	chr6_89098402_89098902	GABRR2	0.656809066237749
65535	chr6_89244233_89244733	GABRR2	0.728281913614637
65536	chr6_89244737_89245237	GABRR2	0.656100295916793
65537	chr6_89271157_89271657	GABRR2	0.750236711950999
65538	chr6_89281723_89282223	GABRR2	0.557602789867552
65539	chr6_89290781_89291281	GABRR2	0.502188992038255
65540	chr6_89298688_89299188	GABRR2	0.533867770084261
65541	chr6_89304436_89304936	GABRR2	0.7433199565113
65542	chr6_89356630_89357130	GABRR2	0.662243608863989
65543	chr6_89357276_89357776	GABRR2	0.675552127737715
65544	chr6_89360537_89361037	GABRR2	0.600579950959099
65545	chr6_89372034_89372534	GABRR2	0.505090138395573
65546	chr6_89372594_89373094	GABRR2	0.685552973447225
65547	chr6_89375430_89375930	GABRR2	0.547027052463648
65548	chr6_89387412_89387912	GABRR2	0.732916101945498
65549	chr6_89410396_89410896	GABRR2	0.543239284897463
65550	chr6_89239279_89239779	UBE2J1	0.58427468050044
65551	chr6_89244233_89244733	UBE2J1	0.850709083051579
65552	chr6_89244737_89245237	UBE2J1	0.785663814258926
65553	chr6_89268727_89269227	UBE2J1	0.500685586269053
65554	chr6_89271157_89271657	UBE2J1	0.87416577881649
65555	chr6_89281723_89282223	UBE2J1	0.713113200844016
65556	chr6_89290781_89291281	UBE2J1	0.632749208430564
65557	chr6_89297880_89298380	UBE2J1	0.531454785287198
65558	chr6_89298688_89299188	UBE2J1	0.684348688909253
65559	chr6_89304436_89304936	UBE2J1	0.785025595435249
65560	chr6_89356630_89357130	UBE2J1	0.829909684438492
65561	chr6_89357276_89357776	UBE2J1	0.799557300764282
65562	chr6_89357899_89358399	UBE2J1	0.598398553459389
65563	chr6_89360537_89361037	UBE2J1	0.596931895136131
65564	chr6_89372034_89372534	UBE2J1	0.628583555346875
65565	chr6_89372594_89373094	UBE2J1	0.785772955180379
65566	chr6_89375430_89375930	UBE2J1	0.664187744158782
65567	chr6_89387412_89387912	UBE2J1	0.817846466678743
65568	chr6_89410396_89410896	UBE2J1	0.584963914964875
65569	chr6_89244233_89244733	RRAGD	0.608643982398569
65570	chr6_89244737_89245237	RRAGD	0.551024795812076
65571	chr6_89271157_89271657	RRAGD	0.666619373466302
65572	chr6_89281723_89282223	RRAGD	0.68115974680698
65573	chr6_89290781_89291281	RRAGD	0.530928054008219
65574	chr6_89297880_89298380	RRAGD	0.510112787835004
65575	chr6_89298688_89299188	RRAGD	0.666328911258531
65576	chr6_89304436_89304936	RRAGD	0.589714142863477
65577	chr6_89321557_89322057	RRAGD	0.658422152992239
65578	chr6_89356630_89357130	RRAGD	0.601496627761526
65579	chr6_89357276_89357776	RRAGD	0.644692626236486
65580	chr6_89360537_89361037	RRAGD	0.527484169263529
65581	chr6_89372034_89372534	RRAGD	0.539035667676866
65582	chr6_89372594_89373094	RRAGD	0.64981847920235
65583	chr6_89375430_89375930	RRAGD	0.593673803191061
65584	chr6_89387412_89387912	RRAGD	0.640056977649564
65585	chr6_89410396_89410896	RRAGD	0.572808027146779
65586	chr6_89411342_89411842	RRAGD	0.621170406117923
65587	chr6_89412029_89412529	RRAGD	0.581249899884094
65588	chr6_89297880_89298380	ANKRD6	0.601836359913439
65589	chr6_89357276_89357776	ANKRD6	0.509013479959823
65590	chr6_90078928_90079428	BACH2	0.570656441344189
65591	chr6_90079790_90080290	BACH2	0.580753216430832
65592	chr6_90080791_90081291	BACH2	0.697584309295043
65593	chr6_90081320_90081820	BACH2	0.613707143410727
65594	chr6_90083804_90084304	BACH2	0.779675948950681
65595	chr6_90107898_90108398	BACH2	0.594652089689468
65596	chr6_90109090_90109590	BACH2	0.563423578940591
65597	chr6_90110940_90111440	BACH2	0.594021073182696
65598	chr6_90121918_90122418	BACH2	0.548372363354446
65599	chr6_90156805_90157305	BACH2	0.656656033346865
65600	chr6_90173449_90173949	BACH2	0.648924125790277
65601	chr6_90175816_90176316	BACH2	0.679774839670101
65602	chr6_90186961_90187461	BACH2	0.594890175633155
65603	chr6_90190709_90191209	BACH2	0.63903661647845
65604	chr6_90202050_90202550	BACH2	0.524405363552746
65605	chr6_90215946_90216446	BACH2	0.568611581907506
65606	chr6_90216864_90217364	BACH2	0.568444940040588
65607	chr6_90233169_90233669	BACH2	0.588364054309149
65608	chr6_90233860_90234360	BACH2	0.646430625022419
65609	chr6_90234452_90234952	BACH2	0.533133472385792
65610	chr6_90249455_90249955	BACH2	0.56285803993878
65611	chr6_90256647_90257147	BACH2	0.529994045901773
65612	chr6_90268071_90268571	BACH2	0.557190629275873
65613	chr6_90271867_90272367	BACH2	0.693237214043365
65614	chr6_90273074_90273574	BACH2	0.601833714114244
65615	chr6_90273801_90274301	BACH2	0.541210222661403
65616	chr6_90274338_90274838	BACH2	0.826837675933746
65617	chr6_90274978_90275478	BACH2	0.659469153416843
65618	chr6_90281772_90282272	BACH2	0.53429447992384
65619	chr6_90283320_90283820	BACH2	0.56996274699496
65620	chr6_90284095_90284595	BACH2	0.551932084700271
65621	chr6_90284622_90285122	BACH2	0.552648035797015
65622	chr6_90286037_90286537	BACH2	0.773654502994375
65623	chr6_90291885_90292385	BACH2	0.563850281611087
65624	chr6_90294508_90295008	BACH2	0.722287155213028
65625	chr6_90295020_90295520	BACH2	0.725962058143189
65626	chr6_90295877_90296377	BACH2	0.593808795033505
65627	chr6_90296652_90297152	BACH2	0.786870862457721
65628	chr6_90304308_90304808	BACH2	0.584343852209687
65629	chr6_90314470_90314970	BACH2	0.508725033830544
65630	chr6_90315543_90316043	BACH2	0.637002732852256
65631	chr6_90350658_90351158	BACH2	0.82048713434119
65632	chr6_90375179_90375679	BACH2	0.589409056665665
65633	chr6_90375699_90376199	BACH2	0.568970123925474
65634	chr6_90383179_90383679	BACH2	0.671153507530937
65635	chr6_90393232_90393732	BACH2	0.825039173838121
65636	chr6_90397897_90398397	BACH2	0.518307534616838
65637	chr6_90413842_90414342	BACH2	0.744995574015188
65638	chr6_90414361_90414861	BACH2	0.503673005111891
65639	chr6_90425111_90425611	BACH2	0.60161218095718
65640	chr6_90463381_90463881	BACH2	0.59023324096685
65641	chr6_90472603_90473103	BACH2	0.559713981735301
65642	chr6_93416630_93417130	EPHA7	0.500652891750831
65643	chr6_93417324_93417824	EPHA7	0.610049594870859
65644	chr6_93420059_93420559	EPHA7	0.528091323972731
65645	chr6_93468217_93468717	EPHA7	0.637298846277553
65646	chr6_95579164_95579664	MANEA	0.920582375889752
65647	chr6_95768506_95769006	MANEA	0.708248734045621
65648	chr6_95784833_95785333	MANEA	0.840262573625081
65649	chr6_95785751_95786251	MANEA	0.85690494236244
65650	chr6_95579164_95579664	MANEA-DT	0.521877844343769
65651	chr6_95785751_95786251	MANEA-DT	0.527262146364535
65652	chr6_96562790_96563290	FHL5	0.557310689251568
65653	chr6_96582420_96582920	FHL5	0.952584655878702
65654	chr6_96853084_96853584	GPR63	0.528679239885168
65655	chr6_96863541_96864041	GPR63	0.767645169229346
65656	chr6_96864151_96864651	GPR63	0.781924187643915
65657	chr6_96864675_96865175	GPR63	0.777192091195429
65658	chr6_96878014_96878514	GPR63	0.809102056973927
65659	chr6_96937992_96938492	KLHL32	0.61913964282651
65660	chr6_96938818_96939318	KLHL32	0.821723717030168
65661	chr6_96939644_96940144	KLHL32	0.536590216797842
65662	chr6_96944345_96944845	KLHL32	0.824865558892375
65663	chr6_96972622_96973122	KLHL32	0.64081019321165
65664	chr6_97025655_97026155	KLHL32	0.699059683370216
65665	chr6_97032040_97032540	KLHL32	0.611714658950914
65666	chr6_97032934_97033434	KLHL32	0.901483966284057
65667	chr6_97033465_97033965	KLHL32	0.76220404317837
65668	chr6_97049116_97049616	KLHL32	0.668193181811677
65669	chr6_97049655_97050155	KLHL32	0.717495536695059
65670	chr6_97062676_97063176	KLHL32	0.550975557072833
65671	chr6_97136309_97136809	KLHL32	0.731285987201945
65672	chr6_97293159_97293659	MMS22L	0.580320474264661
65673	chr6_97406028_97406528	MMS22L	0.571322225045511
65674	chr6_97412917_97413417	MMS22L	0.590540937213916
65675	chr6_98944431_98944931	FBXL4	0.579577445583525
65676	chr6_99138422_99138922	FBXL4	0.600329511600772
65677	chr6_99349746_99350246	COQ3	0.515985559045223
65678	chr6_99333048_99333548	CCNC	0.63239695650185
65679	chr6_101199390_101199890	GRIK2	0.68385313903909
65680	chr6_101202916_101203416	GRIK2	0.797637528918798
65681	chr6_101206215_101206715	GRIK2	0.502002021945369
65682	chr6_101226701_101227201	GRIK2	0.56645479282639
65683	chr6_105179512_105180012	PREP	0.63255961454934
65684	chr6_105215469_105215969	PREP	0.642184414148212
65685	chr6_105299403_105299903	PREP	0.610587428281048
65686	chr6_105302222_105302722	PREP	0.519601910643549
65687	chr6_105310231_105310731	PREP	0.636343847033267
65688	chr6_105326795_105327295	PREP	0.600833827012803
65689	chr6_105371367_105371867	PREP	0.562090702443951
65690	chr6_105372316_105372816	PREP	0.705304550726335
65691	chr6_105373917_105374417	PREP	0.666531875484103
65692	chr6_105381880_105382380	PREP	0.64028824056893
65693	chr6_105382484_105382984	PREP	0.680145026148372
65694	chr6_105383974_105384474	PREP	0.51734473994255
65695	chr6_105387847_105388347	PREP	0.587056512477102
65696	chr6_105388492_105388992	PREP	0.754842800007452
65697	chr6_105607154_105607654	PREP	0.592112752792605
65698	chr6_105608914_105609414	PREP	0.740985303347957
65699	chr6_105880087_105880587	PRDM1	0.522401893132204
65700	chr6_105887552_105888052	PRDM1	0.588211792730308
65701	chr6_105892343_105892843	PRDM1	0.513666207201731
65702	chr6_105892908_105893408	PRDM1	0.69013992506287
65703	chr6_105893678_105894178	PRDM1	0.677089442516407
65704	chr6_105895960_105896460	PRDM1	0.703210495311473
65705	chr6_105898205_105898705	PRDM1	0.720074012087555
65706	chr6_105980643_105981143	PRDM1	0.703750821067223
65707	chr6_105981300_105981800	PRDM1	0.722420040696726
65708	chr6_105985916_105986416	PRDM1	0.509241114356414
65709	chr6_105994802_105995302	PRDM1	0.521089193864031
65710	chr6_106040245_106040745	PRDM1	0.57021558724014
65711	chr6_106084339_106084839	PRDM1	0.704338475783373
65712	chr6_106086039_106086539	PRDM1	0.605047929502053
65713	chr6_106088024_106088524	PRDM1	0.573211205823798
65714	chr6_106088781_106089281	PRDM1	0.512165851609336
65715	chr6_106089300_106089800	PRDM1	0.539560176508168
65716	chr6_106089892_106090392	PRDM1	0.63899709516902
65717	chr6_106090409_106090909	PRDM1	0.613500904819791
65718	chr6_106090923_106091423	PRDM1	0.582674573830723
65719	chr6_106091789_106092289	PRDM1	0.601788645141937
65720	chr6_106092467_106092967	PRDM1	0.668188758415036
65721	chr6_106093024_106093524	PRDM1	0.602530246260783
65722	chr6_106093596_106094096	PRDM1	0.70155902486362
65723	chr6_106094202_106094702	PRDM1	0.509236900796293
65724	chr6_106094883_106095383	PRDM1	0.559204367501413
65725	chr6_106097111_106097611	PRDM1	0.629344100081104
65726	chr6_106101353_106101853	PRDM1	0.510528492100512
65727	chr6_106101887_106102387	PRDM1	0.783458052074693
65728	chr6_106106299_106106799	PRDM1	0.62740853909855
65729	chr6_106107035_106107535	PRDM1	0.776555890703002
65730	chr6_106110819_106111319	PRDM1	0.641575159598412
65731	chr6_106111662_106112162	PRDM1	0.579755290079304
65732	chr6_106114447_106114947	PRDM1	0.523927634777271
65733	chr6_106141078_106141578	PRDM1	0.568498502946302
65734	chr6_106141636_106142136	PRDM1	0.750368486512808
65735	chr6_106142286_106142786	PRDM1	0.507157491687361
65736	chr6_106145555_106146055	PRDM1	0.730955648285693
65737	chr6_106146725_106147225	PRDM1	0.603415318455459
65738	chr6_106162801_106163301	PRDM1	0.583687984650083
65739	chr6_106163343_106163843	PRDM1	0.687941025991608
65740	chr6_106164324_106164824	PRDM1	0.756992879173908
65741	chr6_106165814_106166314	PRDM1	0.65002948030546
65742	chr6_106167306_106167806	PRDM1	0.722293986647031
65743	chr6_106182398_106182898	PRDM1	0.703795509131498
65744	chr6_106186608_106187108	PRDM1	0.592295471379396
65745	chr6_106220489_106220989	PRDM1	0.660402690650926
65746	chr6_106244881_106245381	PRDM1	0.550552549340118
65747	chr6_106246070_106246570	PRDM1	0.506169792821468
65748	chr6_106247624_106248124	PRDM1	0.542855962298122
65749	chr6_106273029_106273529	PRDM1	0.58846490816686
65750	chr6_106469878_106470378	RTN4IP1	0.51311283096086
65751	chr6_106730871_106731371	RTN4IP1	0.623056164767594
65752	chr6_106731427_106731927	RTN4IP1	0.599572592382148
65753	chr6_106733387_106733887	RTN4IP1	0.557681399570522
65754	chr6_106741430_106741930	RTN4IP1	0.532650898900311
65755	chr6_106741951_106742451	RTN4IP1	0.551074453645731
65756	chr6_106509321_106509821	QRSL1	0.568894358702848
65757	chr6_106546973_106547473	QRSL1	0.592925245416193
65758	chr6_106609641_106610141	QRSL1	0.515960853167523
65759	chr6_106628629_106629129	QRSL1	0.511113302452813
65760	chr6_106637591_106638091	QRSL1	0.731586904627039
65761	chr6_106648863_106649363	QRSL1	0.806310178846437
65762	chr6_106666579_106667079	QRSL1	0.75596988159932
65763	chr6_106683181_106683681	QRSL1	0.592173027110949
65764	chr6_106701704_106702204	QRSL1	0.517459982401588
65765	chr6_106702326_106702826	QRSL1	0.835823019478525
65766	chr6_106702961_106703461	QRSL1	0.553657560475981
65767	chr6_106715922_106716422	QRSL1	0.581109693476271
65768	chr6_106735066_106735566	QRSL1	0.695828007669591
65769	chr6_106692735_106693235	LINC02532	0.593836548333844
65770	chr6_106730871_106731371	LINC02532	0.553990964728987
65771	chr6_106731427_106731927	LINC02532	0.757583657578976
65772	chr6_106732525_106733025	LINC02532	0.622947958177066
65773	chr6_106733387_106733887	LINC02532	0.761346768325783
65774	chr6_106739373_106739873	LINC02532	0.539116592739292
65775	chr6_106741430_106741930	LINC02532	0.57825586606929
65776	chr6_106741951_106742451	LINC02532	0.708982543596493
65777	chr6_106747043_106747543	LINC02532	0.662923342760904
65778	chr6_106858597_106859097	LINC02532	0.653463507061934
65779	chr6_106860135_106860635	LINC02532	0.550349662630187
65780	chr6_106908208_106908708	LINC02532	0.557818912212767
65781	chr6_106913644_106914144	LINC02532	0.513028758581218
65782	chr6_106916805_106917305	LINC02532	0.572474809742827
65783	chr6_106966637_106967137	LINC02532	0.534392287759905
65784	chr6_106967161_106967661	LINC02532	0.666326818597833
65785	chr6_106967732_106968232	LINC02532	0.535788573416845
65786	chr6_106976307_106976807	LINC02532	0.516761821757852
65787	chr6_106730871_106731371	CD24	0.754707665365091
65788	chr6_106731427_106731927	CD24	0.903043090673738
65789	chr6_106732525_106733025	CD24	0.657667416264969
65790	chr6_106733387_106733887	CD24	0.853704757925419
65791	chr6_106741430_106741930	CD24	0.771967473150907
65792	chr6_106741951_106742451	CD24	0.872162550460214
65793	chr6_106743479_106743979	CD24	0.553789940246771
65794	chr6_106747043_106747543	CD24	0.824749370823685
65795	chr6_106761123_106761623	CD24	0.513504406385303
65796	chr6_106858597_106859097	CD24	0.707421792681722
65797	chr6_106860135_106860635	CD24	0.525787216470914
65798	chr6_106908208_106908708	CD24	0.711365963091508
65799	chr6_106911235_106911735	CD24	0.520412535328404
65800	chr6_106913034_106913534	CD24	0.598472653325715
65801	chr6_106913644_106914144	CD24	0.520219427441426
65802	chr6_106916301_106916801	CD24	0.628386804370632
65803	chr6_106916805_106917305	CD24	0.75076691718857
65804	chr6_106924627_106925127	CD24	0.5969538816968
65805	chr6_106966637_106967137	CD24	0.625990750009808
65806	chr6_106967161_106967661	CD24	0.706010849894661
65807	chr6_106967732_106968232	CD24	0.586127190957924
65808	chr6_106971723_106972223	CD24	0.536270405844425
65809	chr6_106972356_106972856	CD24	0.612189349791129
65810	chr6_106973183_106973683	CD24	0.582379668947051
65811	chr6_106973877_106974377	CD24	0.560165751215027
65812	chr6_106974526_106975026	CD24	0.705837919546363
65813	chr6_106975154_106975654	CD24	0.512018162110407
65814	chr6_106975667_106976167	CD24	0.584108323078151
65815	chr6_106976307_106976807	CD24	0.712895389960431
65816	chr6_107152583_107153083	CD24	0.647545259518823
65817	chr6_107153209_107153709	CD24	0.5564602606655
65818	chr6_107451489_107451989	PDSS2	0.599598549049515
65819	chr6_107489767_107490267	SOBP	0.624325782318864
65820	chr6_107491178_107491678	SOBP	0.615398746215833
65821	chr6_107492302_107492802	SOBP	0.649371207534219
65822	chr6_107492975_107493475	SOBP	0.613011684625261
65823	chr6_107495243_107495743	SOBP	0.795753499414051
65824	chr6_107554709_107555209	SOBP	0.635082679701844
65825	chr6_107560620_107561120	SOBP	0.718074599183433
65826	chr6_107561285_107561785	SOBP	0.662018823892391
65827	chr6_107564375_107564875	SOBP	0.757224438040024
65828	chr6_107646129_107646629	SOBP	0.505604537271985
65829	chr6_107658655_107659155	SOBP	0.803938220729461
65830	chr6_107662853_107663353	SOBP	0.536453835519023
65831	chr6_107665226_107665726	SOBP	0.579209564444473
65832	chr6_107673166_107673666	SOBP	0.679806088277234
65833	chr6_107679375_107679875	SOBP	0.610005674935271
65834	chr6_107691245_107691745	SOBP	0.51740406319996
65835	chr6_107618685_107619185	SCML4	0.879327152043482
65836	chr6_107669046_107669546	SCML4	0.540367342531998
65837	chr6_107713196_107713696	SCML4	0.661090468392545
65838	chr6_107715850_107716350	SCML4	0.640522414698733
65839	chr6_107716656_107717156	SCML4	0.882249934445098
65840	chr6_107717167_107717667	SCML4	0.572721802171157
65841	chr6_107720686_107721186	SCML4	0.502436621336273
65842	chr6_107725789_107726289	SCML4	0.588367456013508
65843	chr6_107726478_107726978	SCML4	0.807925017510403
65844	chr6_107729995_107730495	SCML4	0.803175415363533
65845	chr6_107736071_107736571	SCML4	0.785663576047752
65846	chr6_107736602_107737102	SCML4	0.921832614240159
65847	chr6_107737301_107737801	SCML4	0.601255660309806
65848	chr6_107750330_107750830	SCML4	0.54861084777588
65849	chr6_107756622_107757122	SCML4	0.736345079906284
65850	chr6_107758054_107758554	SCML4	0.584610108390491
65851	chr6_107784531_107785031	SCML4	0.716117071489035
65852	chr6_107785403_107785903	SCML4	0.531640890915326
65853	chr6_107786118_107786618	SCML4	0.864867497705128
65854	chr6_107787213_107787713	SCML4	0.899083231419802
65855	chr6_107787722_107788222	SCML4	0.62554017725181
65856	chr6_107805468_107805968	SCML4	0.693209573439779
65857	chr6_107819150_107819650	SCML4	0.672116925586989
65858	chr6_107819878_107820378	SCML4	0.826196431267351
65859	chr6_107820516_107821016	SCML4	0.596358934661064
65860	chr6_107821467_107821967	SCML4	0.627832745458696
65861	chr6_107822113_107822613	SCML4	0.845312748357722
65862	chr6_107823029_107823529	SCML4	0.935922919407551
65863	chr6_107823788_107824288	SCML4	0.92936654512012
65864	chr6_107824307_107824807	SCML4	0.93407256733738
65865	chr6_107827492_107827992	SCML4	0.714558827351213
65866	chr6_107843386_107843886	SCML4	0.530091944915395
65867	chr6_108068673_108069173	SCML4	0.622069745572503
65868	chr6_108117591_108118091	SEC63	0.51295666500713
65869	chr6_108452810_108453310	SNX3	0.556223458874969
65870	chr6_108468324_108468824	SNX3	0.504816489278729
65871	chr6_108673535_108674035	FOXO3	0.543436094904927
65872	chr6_108737856_108738356	FOXO3	0.566917726396385
65873	chr6_108848448_108848948	ARMC2	0.599642867863282
65874	chr6_108865845_108866345	ARMC2	0.614780098169754
65875	chr6_108874752_108875252	ARMC2	0.603785084805616
65876	chr6_108875259_108875759	ARMC2	0.51920802585659
65877	chr6_108904657_108905157	ARMC2	0.689152223082143
65878	chr6_108955535_108956035	ARMC2	0.536758634936427
65879	chr6_109229470_109229970	CD164	0.662775037500534
65880	chr6_109230426_109230926	CD164	0.678274533065596
65881	chr6_109236340_109236840	CD164	0.51950391849311
65882	chr6_109293976_109294476	CD164	0.762330068581011
65883	chr6_109308042_109308542	CD164	0.810319085210125
65884	chr6_109318244_109318744	CD164	0.669948464766085
65885	chr6_109320030_109320530	CD164	0.523777349744473
65886	chr6_109332663_109333163	CD164	0.67623622531366
65887	chr6_109342509_109343009	CD164	0.534501849319417
65888	chr6_109347684_109348184	CD164	0.58184628804582
65889	chr6_109457067_109457567	CD164	0.503560490448827
65890	chr6_109229470_109229970	SMPD2	0.528787739062767
65891	chr6_109336586_109337086	SMPD2	0.510829644815993
65892	chr6_109457067_109457567	SMPD2	0.591926447433019
65893	chr6_109466502_109467002	SMPD2	0.509979273134993
65894	chr6_109295948_109296448	MICAL1	0.578705537888195
65895	chr6_109306166_109306666	MICAL1	0.570907232406669
65896	chr6_109465667_109466167	MICAL1	0.630509145049784
65897	chr6_109691884_109692384	FIG4	0.533513119188437
65898	chr6_110101864_110102364	CDC40	0.57774798735188
65899	chr6_110181592_110182092	CDC40	0.601237164554583
65900	chr6_110205843_110206343	CDC40	0.592504904198054
65901	chr6_111105509_111106009	MFSD4B	0.557167615791093
65902	chr6_111122873_111123373	MFSD4B	0.535684039777535
65903	chr6_111134449_111134949	MFSD4B	0.536615907909433
65904	chr6_111143648_111144148	MFSD4B	0.532621956562481
65905	chr6_111189777_111190277	MFSD4B	0.600704106600739
65906	chr6_111277746_111278246	MFSD4B	0.545359033345864
65907	chr6_111282400_111282900	MFSD4B	0.580898666225821
65908	chr6_111290695_111291195	MFSD4B	0.555390723561286
65909	chr6_111291230_111291730	MFSD4B	0.625192830334918
65910	chr6_111291842_111292342	MFSD4B	0.548074439213051
65911	chr6_111292881_111293381	MFSD4B	0.537382313227487
65912	chr6_111293442_111293942	MFSD4B	0.675384478101288
65913	chr6_111294329_111294829	MFSD4B	0.675491450656228
65914	chr6_111337666_111338166	MFSD4B	0.556872041764063
65915	chr6_111381057_111381557	MFSD4B	0.533230750281259
65916	chr6_111462964_111463464	MFSD4B	0.592465478172526
65917	chr6_111530191_111530691	TRAF3IP2	0.561574842450427
65918	chr6_111589281_111589781	TRAF3IP2	0.616592129079194
65919	chr6_111610064_111610564	TRAF3IP2	0.560660008236788
65920	chr6_111610674_111611174	TRAF3IP2	0.681738179366568
65921	chr6_111615091_111615591	TRAF3IP2	0.643924811023654
65922	chr6_111615833_111616333	TRAF3IP2	0.598403961551137
65923	chr6_111709827_111710327	FYN	0.508984440471531
65924	chr6_111712370_111712870	FYN	0.570552229415153
65925	chr6_111714356_111714856	FYN	0.731417607342899
65926	chr6_111715255_111715755	FYN	0.621591002429168
65927	chr6_111721599_111722099	FYN	0.66560345148985
65928	chr6_111722700_111723200	FYN	0.576081180462184
65929	chr6_111723429_111723929	FYN	0.633560041698557
65930	chr6_111724411_111724911	FYN	0.533147763479891
65931	chr6_111725478_111725978	FYN	0.585989410808623
65932	chr6_111726194_111726694	FYN	0.544099971674682
65933	chr6_111726913_111727413	FYN	0.531745787709266
65934	chr6_111727801_111728301	FYN	0.631281887653165
65935	chr6_111729227_111729727	FYN	0.645875448859854
65936	chr6_111730217_111730717	FYN	0.683774517503934
65937	chr6_111730749_111731249	FYN	0.662014244662533
65938	chr6_111731778_111732278	FYN	0.650406572157679
65939	chr6_111733443_111733943	FYN	0.50656154313205
65940	chr6_111734370_111734870	FYN	0.706839609048615
65941	chr6_111735172_111735672	FYN	0.519380397570741
65942	chr6_111735793_111736293	FYN	0.545136200644132
65943	chr6_111736524_111737024	FYN	0.597623862496705
65944	chr6_111737117_111737617	FYN	0.840649734667851
65945	chr6_111738047_111738547	FYN	0.565726627407025
65946	chr6_111740577_111741077	FYN	0.598927649293431
65947	chr6_111741613_111742113	FYN	0.63148126453071
65948	chr6_111742736_111743236	FYN	0.594125923866737
65949	chr6_111745188_111745688	FYN	0.699441745194115
65950	chr6_111747303_111747803	FYN	0.761605612352989
65951	chr6_111747805_111748305	FYN	0.668041279187443
65952	chr6_111749056_111749556	FYN	0.657226098729737
65953	chr6_111750081_111750581	FYN	0.736261794385184
65954	chr6_111751047_111751547	FYN	0.935118481521642
65955	chr6_111752960_111753460	FYN	0.649106245815829
65956	chr6_111753472_111753972	FYN	0.72755448214397
65957	chr6_111754397_111754897	FYN	0.661182395795935
65958	chr6_111754980_111755480	FYN	0.68674199985195
65959	chr6_111756615_111757115	FYN	0.645331805754583
65960	chr6_111757305_111757805	FYN	0.850034858238245
65961	chr6_111758213_111758713	FYN	0.840218478923384
65962	chr6_111758866_111759366	FYN	0.918688278253427
65963	chr6_111759788_111760288	FYN	0.963024453376146
65964	chr6_111760419_111760919	FYN	0.753001203707589
65965	chr6_111760944_111761444	FYN	0.701105838456879
65966	chr6_111761775_111762275	FYN	0.878197876542127
65967	chr6_111762293_111762793	FYN	0.686158636751081
65968	chr6_111764160_111764660	FYN	0.904350230886056
65969	chr6_111764870_111765370	FYN	0.806551274977316
65970	chr6_111765612_111766112	FYN	0.572263096572742
65971	chr6_111766143_111766643	FYN	0.558017326136606
65972	chr6_111767807_111768307	FYN	0.819948401561113
65973	chr6_111769632_111770132	FYN	0.604247676263602
65974	chr6_111770179_111770679	FYN	0.7459375271077
65975	chr6_111773731_111774231	FYN	0.722032500597139
65976	chr6_111774567_111775067	FYN	0.656078067901037
65977	chr6_111775317_111775817	FYN	0.505852627664021
65978	chr6_111775960_111776460	FYN	0.636221696424953
65979	chr6_111776643_111777143	FYN	0.760135616139272
65980	chr6_111777322_111777822	FYN	0.812016407801933
65981	chr6_111777883_111778383	FYN	0.54715058669118
65982	chr6_111778475_111778975	FYN	0.569989890744868
65983	chr6_111779054_111779554	FYN	0.521341571510055
65984	chr6_111779705_111780205	FYN	0.51671704436328
65985	chr6_111780335_111780835	FYN	0.811690033076967
65986	chr6_111781009_111781509	FYN	0.772402241386994
65987	chr6_111782268_111782768	FYN	0.691830001729501
65988	chr6_111784409_111784909	FYN	0.502717254793259
65989	chr6_111787978_111788478	FYN	0.555219277314571
65990	chr6_111788948_111789448	FYN	0.684460985204917
65991	chr6_111791563_111792063	FYN	0.76220167594002
65992	chr6_111792144_111792644	FYN	0.728207731612627
65993	chr6_111792666_111793166	FYN	0.67434528766976
65994	chr6_111793186_111793686	FYN	0.715591613237714
65995	chr6_111793729_111794229	FYN	0.859977745025385
65996	chr6_111794707_111795207	FYN	0.867322829276849
65997	chr6_111795532_111796032	FYN	0.603331581167126
65998	chr6_111803269_111803769	FYN	0.730626739494581
65999	chr6_111803777_111804277	FYN	0.795894406312206
66000	chr6_111804489_111804989	FYN	0.917745119663112
66001	chr6_111805034_111805534	FYN	0.887426690273903
66002	chr6_111805589_111806089	FYN	0.818281141426127
66003	chr6_111806507_111807007	FYN	0.523111158910705
66004	chr6_111807812_111808312	FYN	0.589246665137853
66005	chr6_111808458_111808958	FYN	0.50683247640343
66006	chr6_111810422_111810922	FYN	0.676511107350798
66007	chr6_111812161_111812661	FYN	0.681655866535547
66008	chr6_111813090_111813590	FYN	0.768040513899993
66009	chr6_111813618_111814118	FYN	0.741902017527876
66010	chr6_111818409_111818909	FYN	0.812200515043255
66011	chr6_111822569_111823069	FYN	0.619635892670762
66012	chr6_111824005_111824505	FYN	0.767407435593834
66013	chr6_111824728_111825228	FYN	0.664304394283796
66014	chr6_111825279_111825779	FYN	0.522365838880478
66015	chr6_111830245_111830745	FYN	0.591933489951178
66016	chr6_111832745_111833245	FYN	0.779433548955427
66017	chr6_111833334_111833834	FYN	0.632779607758859
66018	chr6_111834505_111835005	FYN	0.652640099377878
66019	chr6_111835767_111836267	FYN	0.529927263824035
66020	chr6_111836856_111837356	FYN	0.886271949022872
66021	chr6_111837753_111838253	FYN	0.889996270321822
66022	chr6_111838692_111839192	FYN	0.84169683484008
66023	chr6_111840145_111840645	FYN	0.680666436114394
66024	chr6_111841845_111842345	FYN	0.796391415487282
66025	chr6_111842881_111843381	FYN	0.63741145198366
66026	chr6_111843601_111844101	FYN	0.920704359549746
66027	chr6_111844280_111844780	FYN	0.566084586598981
66028	chr6_111844807_111845307	FYN	0.517186346652957
66029	chr6_111846478_111846978	FYN	0.895708443674428
66030	chr6_111847080_111847580	FYN	0.694524671798628
66031	chr6_111847938_111848438	FYN	0.529432034747987
66032	chr6_111850189_111850689	FYN	0.835985828699969
66033	chr6_111850888_111851388	FYN	0.597872835721293
66034	chr6_111852588_111853088	FYN	0.624229388517016
66035	chr6_111854609_111855109	FYN	0.698402696750909
66036	chr6_111857121_111857621	FYN	0.645777124419824
66037	chr6_111857767_111858267	FYN	0.615699747557893
66038	chr6_111861249_111861749	FYN	0.59919930262739
66039	chr6_111862245_111862745	FYN	0.576285319171385
66040	chr6_111864282_111864782	FYN	0.536041335245321
66041	chr6_111865097_111865597	FYN	0.533047169749037
66042	chr6_111865926_111866426	FYN	0.527894613921058
66043	chr6_111866472_111866972	FYN	0.595134146080874
66044	chr6_111867127_111867627	FYN	0.549660889860927
66045	chr6_111867672_111868172	FYN	0.508471947403238
66046	chr6_111869990_111870490	FYN	0.715615445753689
66047	chr6_111871115_111871615	FYN	0.865566965320591
66048	chr6_111871827_111872327	FYN	0.51991591240868
66049	chr6_111872345_111872845	FYN	0.862302992962653
66050	chr6_111873228_111873728	FYN	0.637523469759788
66051	chr6_111873915_111874415	FYN	0.53062304101638
66052	chr6_111925243_111925743	FYN	0.587191580920715
66053	chr6_111985098_111985598	FYN	0.685991497103623
66054	chr6_111989738_111990238	FYN	0.829542944327071
66055	chr6_111992847_111993347	FYN	0.859653129354596
66056	chr6_111997045_111997545	FYN	0.592078621369438
66057	chr6_112027836_112028336	FYN	0.83420775414118
66058	chr6_112042946_112043446	FYN	0.660989565811101
66059	chr6_112043583_112044083	FYN	0.594331147668792
66060	chr6_112087297_112087797	FYN	0.737993349597789
66061	chr6_111889247_111889747	FAM229B	0.527018192388103
66062	chr6_111973090_111973590	FAM229B	0.643647338682829
66063	chr6_112149772_112150272	FAM229B	0.526073522852124
66064	chr6_112232818_112233318	FAM229B	0.536515422805722
66065	chr6_112251106_112251606	FAM229B	0.560916058416785
66066	chr6_112282123_112282623	FAM229B	0.572003254292613
66067	chr6_112289091_112289591	FAM229B	0.538837819202711
66068	chr6_112297952_112298452	FAM229B	0.50218322965195
66069	chr6_112007208_112007708	LAMA4	0.758239354848771
66070	chr6_112014457_112014957	LAMA4	0.798450872843613
66071	chr6_112113319_112113819	LAMA4	0.758428361354833
66072	chr6_112149772_112150272	LAMA4	0.812947359272273
66073	chr6_112150321_112150821	LAMA4	0.642329108673186
66074	chr6_112178833_112179333	LAMA4	0.759420936614972
66075	chr6_112202857_112203357	LAMA4	0.584531118412053
66076	chr6_112216612_112217112	LAMA4	0.741093936538456
66077	chr6_112222120_112222620	LAMA4	0.782536990069097
66078	chr6_112222885_112223385	LAMA4	0.743606553656805
66079	chr6_112223408_112223908	LAMA4	0.587572642736113
66080	chr6_112232818_112233318	LAMA4	0.775817547221616
66081	chr6_112233778_112234278	LAMA4	0.763012708269661
66082	chr6_112237578_112238078	LAMA4	0.684085453518209
66083	chr6_112245433_112245933	LAMA4	0.847852552956178
66084	chr6_112249386_112249886	LAMA4	0.525725539951338
66085	chr6_112251106_112251606	LAMA4	0.880225818326792
66086	chr6_112254353_112254853	LAMA4	0.861438329159117
66087	chr6_112279467_112279967	LAMA4	0.635487496959412
66088	chr6_112282123_112282623	LAMA4	0.935332359674357
66089	chr6_112287477_112287977	LAMA4	0.788207990635684
66090	chr6_112289091_112289591	LAMA4	0.896674285493538
66091	chr6_112294615_112295115	LAMA4	0.730692910316744
66092	chr6_112297952_112298452	LAMA4	0.773737546679084
66093	chr6_112298628_112299128	LAMA4	0.65617360511914
66094	chr6_112304026_112304526	LAMA4	0.618439771642431
66095	chr6_112304658_112305158	LAMA4	0.748322067065156
66096	chr6_112325410_112325910	LAMA4	0.507875786073013
66097	chr6_112337100_112337600	LAMA4	0.547856222118328
66098	chr6_112443584_112444084	LAMA4	0.648780102663177
66099	chr6_112486480_112486980	LAMA4	0.709646362874745
66100	chr6_113607761_113608261	MARCKS	0.546937549646618
66101	chr6_113642958_113643458	MARCKS	0.606885072401866
66102	chr6_113710023_113710523	MARCKS	0.605078461744781
66103	chr6_113829581_113830081	MARCKS	0.656280190766668
66104	chr6_113879429_113879929	MARCKS	0.50945018459404
66105	chr6_113660794_113661294	LINC01268	0.53977284546835
66106	chr6_113718984_113719484	LINC01268	0.560590617284681
66107	chr6_113861038_113861538	LINC01268	0.523111797679793
66108	chr6_113873118_113873618	LINC01268	0.517378520576632
66109	chr6_114050983_114051483	HDAC2-AS2	0.549600681920474
66110	chr6_115947885_115948385	FRK	0.721815631833897
66111	chr6_115982354_115982854	FRK	0.546362989481246
66112	chr6_115983928_115984428	FRK	0.640222380389302
66113	chr6_116011502_116012002	FRK	0.749148895824196
66114	chr6_116012520_116013020	FRK	0.617183663014857
66115	chr6_116015967_116016467	FRK	0.642974174224129
66116	chr6_116027735_116028235	FRK	0.580557960277079
66117	chr6_116040926_116041426	FRK	0.618697646023366
66118	chr6_116047452_116047952	FRK	0.729968543506601
66119	chr6_116049320_116049820	FRK	0.610569150555772
66120	chr6_116052251_116052751	FRK	0.574967855651076
66121	chr6_116060590_116061090	FRK	0.765744894010785
66122	chr6_116104537_116105037	FRK	0.593970636187706
66123	chr6_116314828_116315328	DSE	0.576144856868399
66124	chr6_116352437_116352937	DSE	0.53557601898334
66125	chr6_116363718_116364218	DSE	0.522903795415255
66126	chr6_116370621_116371121	DSE	0.645945090039598
66127	chr6_116371501_116372001	DSE	0.657829578250671
66128	chr6_116385340_116385840	DSE	0.567028133203857
66129	chr6_116386848_116387348	DSE	0.55136519491155
66130	chr6_116392597_116393097	DSE	0.539202647939894
66131	chr6_116447551_116448051	DSE	0.542457852440237
66132	chr6_116461474_116461974	DSE	0.505926820251377
66133	chr6_116314828_116315328	CALHM6	0.73213430423349
66134	chr6_116363718_116364218	CALHM6	0.729911354380721
66135	chr6_116369438_116369938	CALHM6	0.591537074366117
66136	chr6_116385340_116385840	CALHM6	0.655720624612196
66137	chr6_116386848_116387348	CALHM6	0.523089616774985
66138	chr6_116447551_116448051	CALHM6	0.624992791940586
66139	chr6_116451319_116451819	CALHM6	0.619553665267925
66140	chr6_116461474_116461974	CALHM6	0.642191486122037
66141	chr6_116465086_116465586	CALHM6	0.732740614692804
66142	chr6_116465597_116466097	CALHM6	0.589562529946508
66143	chr6_116475091_116475591	CALHM6	0.642719304628616
66144	chr6_116475974_116476474	CALHM6	0.558399472291793
66145	chr6_116514081_116514581	CALHM6	0.516099529200184
66146	chr6_116667542_116668042	CALHM6	0.638101249853926
66147	chr6_116462014_116462514	KPNA5	0.595726688984299
66148	chr6_116475974_116476474	KPNA5	0.537361233150283
66149	chr6_116680841_116681341	KPNA5	0.735330216088721
66150	chr6_116518871_116519371	FAM162B	0.778542313712374
66151	chr6_116765468_116765968	FAM162B	0.651871322290171
66152	chr6_116767678_116768178	FAM162B	0.611802432768981
66153	chr6_117591354_117591854	GOPC	0.648165798661467
66154	chr6_117594998_117595498	GOPC	0.684118465361244
66155	chr6_117595539_117596039	GOPC	0.549558794803179
66156	chr6_117603143_117603643	GOPC	0.521062201238224
66157	chr6_117288222_117288722	DCBLD1	0.502719500790728
66158	chr6_117451525_117452025	DCBLD1	0.564735921973197
66159	chr6_117487801_117488301	DCBLD1	0.554735110625138
66160	chr6_118551028_118551528	CEP85L	0.652112304799031
66161	chr6_118558345_118558845	CEP85L	0.64243839853313
66162	chr6_118558849_118559349	CEP85L	0.764355720871848
66163	chr6_118639270_118639770	CEP85L	0.595838494882088
66164	chr6_118650516_118651016	CEP85L	0.663489887681277
66165	chr6_118651352_118651852	CEP85L	0.811366891830534
66166	chr6_118651886_118652386	CEP85L	0.727777324792703
66167	chr6_118656752_118657252	CEP85L	0.604974817687962
66168	chr6_118660105_118660605	CEP85L	0.569322221093688
66169	chr6_118664332_118664832	CEP85L	0.650727594802861
66170	chr6_118664978_118665478	CEP85L	0.503470850477455
66171	chr6_118679512_118680012	CEP85L	0.503554999051002
66172	chr6_118680679_118681179	CEP85L	0.570694363757002
66173	chr6_118704872_118705372	CEP85L	0.514167453234247
66174	chr6_118705914_118706414	CEP85L	0.820155778458902
66175	chr6_118709229_118709729	CEP85L	0.830535418643692
66176	chr6_118709911_118710411	CEP85L	0.88443629089497
66177	chr6_118719308_118719808	CEP85L	0.685843020445652
66178	chr6_118725898_118726398	CEP85L	0.667859780965959
66179	chr6_118735266_118735766	CEP85L	0.594330102174992
66180	chr6_118768801_118769301	CEP85L	0.578893164348016
66181	chr6_118796553_118797053	CEP85L	0.711729987685144
66182	chr6_118800449_118800949	CEP85L	0.675840104091577
66183	chr6_118808700_118809200	CEP85L	0.680096529873968
66184	chr6_118810344_118810844	CEP85L	0.804898280777356
66185	chr6_118892948_118893448	CEP85L	0.658500188181615
66186	chr6_118893751_118894251	CEP85L	0.639434477043919
66187	chr6_118894378_118894878	CEP85L	0.612440812652787
66188	chr6_118899889_118900389	CEP85L	0.512818187344812
66189	chr6_118905803_118906303	CEP85L	0.588408256101047
66190	chr6_118317490_118317990	PLN	0.877877606973079
66191	chr6_118537437_118537937	PLN	0.507675296904711
66192	chr6_118621801_118622301	PLN	0.835446853811062
66193	chr6_118651352_118651852	ASF1A	0.578909990190788
66194	chr6_118656752_118657252	ASF1A	0.501704633909053
66195	chr6_118664332_118664832	ASF1A	0.525422281836721
66196	chr6_118680679_118681179	ASF1A	0.590202593671088
66197	chr6_118705914_118706414	ASF1A	0.553454723575575
66198	chr6_118709229_118709729	ASF1A	0.61378089608817
66199	chr6_118709911_118710411	ASF1A	0.612693727003836
66200	chr6_118712901_118713401	ASF1A	0.544226237405535
66201	chr6_118725898_118726398	ASF1A	0.56742773554085
66202	chr6_118796553_118797053	ASF1A	0.758923154633212
66203	chr6_118808700_118809200	ASF1A	0.791317026250932
66204	chr6_118810344_118810844	ASF1A	0.758385867409518
66205	chr6_118892948_118893448	ASF1A	0.630391110636184
66206	chr6_118893751_118894251	ASF1A	0.591014935780627
66207	chr6_118899889_118900389	ASF1A	0.571462626030965
66208	chr6_118905803_118906303	ASF1A	0.656207854996984
66209	chr6_119076113_119076613	FAM184A	0.774155378328041
66210	chr6_121260752_121261252	GJA1	0.556197499353058
66211	chr6_121435341_121435841	GJA1	0.900132335344456
66212	chr6_121437318_121437818	GJA1	0.700841051870366
66213	chr6_121438305_121438805	GJA1	0.52228142959032
66214	chr6_121497813_121498313	GJA1	0.56343593955972
66215	chr6_121522215_121522715	GJA1	0.559494943936873
66216	chr6_121600650_121601150	GJA1	0.628088798051178
66217	chr6_121630634_121631134	GJA1	0.5193668055051
66218	chr6_121652160_121652660	GJA1	0.53140073315859
66219	chr6_121653225_121653725	GJA1	0.736576909154032
66220	chr6_121666679_121667179	GJA1	0.705091087737551
66221	chr6_122568302_122568802	PKIB	0.615102764772885
66222	chr6_122568855_122569355	PKIB	0.645713012355676
66223	chr6_122578934_122579434	PKIB	0.690981440865896
66224	chr6_122580681_122581181	PKIB	0.738534603683743
66225	chr6_122581548_122582048	PKIB	0.506050984454283
66226	chr6_122609501_122610001	PKIB	0.600952693683569
66227	chr6_122610109_122610609	PKIB	0.750611128219037
66228	chr6_122610635_122611135	PKIB	0.718763811634258
66229	chr6_122620836_122621336	PKIB	0.510163780016684
66230	chr6_122642451_122642951	PKIB	0.585918362596564
66231	chr6_122650333_122650833	PKIB	0.513538354165836
66232	chr6_122652418_122652918	PKIB	0.798233318473188
66233	chr6_122653048_122653548	PKIB	0.73608225748349
66234	chr6_122657595_122658095	PKIB	0.644710928844588
66235	chr6_122660927_122661427	PKIB	0.670834497991512
66236	chr6_122665875_122666375	PKIB	0.64986588363627
66237	chr6_122671172_122671672	PKIB	0.751292822001189
66238	chr6_122673497_122673997	PKIB	0.576636801628004
66239	chr6_122610109_122610609	SMPDL3A	0.540277951134624
66240	chr6_122610635_122611135	SMPDL3A	0.57912795583894
66241	chr6_122642451_122642951	SMPDL3A	0.506812203873407
66242	chr6_122652418_122652918	SMPDL3A	0.657044340266504
66243	chr6_122653048_122653548	SMPDL3A	0.699692614367925
66244	chr6_122671172_122671672	SMPDL3A	0.667973388431757
66245	chr6_122673497_122673997	SMPDL3A	0.682577899794433
66246	chr6_122788895_122789395	SMPDL3A	0.616490740896718
66247	chr6_122790728_122791228	SMPDL3A	0.543646671490921
66248	chr6_122791801_122792301	SMPDL3A	0.53183187984579
66249	chr6_122798215_122798715	SMPDL3A	0.656898841187868
66250	chr6_122831432_122831932	SMPDL3A	0.550096867534993
66251	chr6_122846163_122846663	SMPDL3A	0.545105849972913
66252	chr6_122853225_122853725	SMPDL3A	0.545166360037083
66253	chr6_124962513_124963013	RNF217-AS1	0.570275140045467
66254	chr6_124974694_124975194	RNF217-AS1	0.520997923877093
66255	chr6_124961696_124962196	RNF217	0.597739392722272
66256	chr6_124962513_124963013	RNF217	0.577970931190621
66257	chr6_124963044_124963544	RNF217	0.513884008406146
66258	chr6_125154768_125155268	TPD52L1	0.52971539891673
66259	chr6_125611565_125612065	HEY2	0.548493830148038
66260	chr6_125839796_125840296	HEY2	0.526257517273172
66261	chr6_125844937_125845437	HEY2	0.544970615179304
66262	chr6_125918886_125919386	NCOA7	0.53837360566065
66263	chr6_125923029_125923529	NCOA7	0.548069031119596
66264	chr6_125932065_125932565	NCOA7	0.550458214125689
66265	chr6_125932615_125933115	NCOA7	0.531452301500022
66266	chr6_125942900_125943400	TRMT11	0.541799682822982
66267	chr6_127118564_127119064	RSPO3	0.546311557908841
66268	chr6_127134204_127134704	RSPO3	0.735383310367445
66269	chr6_127146915_127147415	RSPO3	0.612526784715249
66270	chr6_127303219_127303719	ECHDC1	0.522998863894981
66271	chr6_127736885_127737385	THEMIS	0.539914674509098
66272	chr6_127748318_127748818	THEMIS	0.638561645574871
66273	chr6_127811860_127812360	THEMIS	0.535640396861573
66274	chr6_127812923_127813423	THEMIS	0.566219296678647
66275	chr6_127813460_127813960	THEMIS	0.619980073675308
66276	chr6_127817457_127817957	THEMIS	0.605294597624444
66277	chr6_127855521_127856021	THEMIS	0.575819787579588
66278	chr6_127878051_127878551	THEMIS	0.569725025987455
66279	chr6_127880397_127880897	THEMIS	0.827590389321741
66280	chr6_127897357_127897857	THEMIS	0.647884525856609
66281	chr6_127900941_127901441	THEMIS	0.932698396269765
66282	chr6_127902845_127903345	THEMIS	0.722092516980274
66283	chr6_127907618_127908118	THEMIS	0.72136082939533
66284	chr6_127908232_127908732	THEMIS	0.785510533539967
66285	chr6_127915423_127915923	THEMIS	0.544182130242292
66286	chr6_127918423_127918923	THEMIS	0.869869282857103
66287	chr6_127934444_127934944	THEMIS	0.904376076010163
66288	chr6_127938673_127939173	THEMIS	0.724881193179979
66289	chr6_127951129_127951629	THEMIS	0.864447707708585
66290	chr6_127951646_127952146	THEMIS	0.753869758945379
66291	chr6_127967689_127968189	THEMIS	0.649762706810757
66292	chr6_127971239_127971739	THEMIS	0.56464020845208
66293	chr6_127971993_127972493	THEMIS	0.963471298328767
66294	chr6_127972655_127973155	THEMIS	0.602762924161814
66295	chr6_127978137_127978637	THEMIS	0.586842932720746
66296	chr6_128350803_128351303	PTPRK	0.55125034757589
66297	chr6_128352284_128352784	PTPRK	0.695640346999058
66298	chr6_128364703_128365203	PTPRK	0.529337053672993
66299	chr6_128365422_128365922	PTPRK	0.560766881329588
66300	chr6_128410533_128411033	PTPRK	0.575423193164495
66301	chr6_128478890_128479390	PTPRK	0.56163465883562
66302	chr6_128487014_128487514	PTPRK	0.538941427061963
66303	chr6_128491248_128491748	PTPRK	0.600595876646439
66304	chr6_128499297_128499797	PTPRK	0.679591384947503
66305	chr6_128499929_128500429	PTPRK	0.619990445080978
66306	chr6_128504426_128504926	PTPRK	0.546268231318802
66307	chr6_128507484_128507984	PTPRK	0.668729909957109
66308	chr6_128508842_128509342	PTPRK	0.524763063683768
66309	chr6_128511474_128511974	PTPRK	0.593548582667934
66310	chr6_128516482_128516982	PTPRK	0.574886428596978
66311	chr6_128519037_128519537	PTPRK	0.574919099365607
66312	chr6_128519880_128520380	PTPRK	0.597735845068159
66313	chr6_128520414_128520914	PTPRK	0.605408393838808
66314	chr6_128520966_128521466	PTPRK	0.610598595284765
66315	chr6_128567037_128567537	PTPRK	0.518348205909193
66316	chr6_128738017_128738517	PTPRK	0.51852000142597
66317	chr6_128848213_128848713	LAMA2	0.66115101347236
66318	chr6_128882873_128883373	LAMA2	0.926053381094631
66319	chr6_129031147_129031647	LAMA2	0.69129019270961
66320	chr6_129073961_129074461	LAMA2	0.791250594893334
66321	chr6_129102690_129103190	LAMA2	0.788254034987822
66322	chr6_129130049_129130549	LAMA2	0.564174750381401
66323	chr6_130018312_130018812	L3MBTL3	0.697105849641325
66324	chr6_130018820_130019320	L3MBTL3	0.676720644534875
66325	chr6_130020406_130020906	L3MBTL3	0.557206909974997
66326	chr6_130020959_130021459	L3MBTL3	0.576087189505894
66327	chr6_130027922_130028422	L3MBTL3	0.672234066175368
66328	chr6_130132112_130132612	L3MBTL3	0.579143438141199
66329	chr6_130132112_130132612	SAMD3	0.605348586186804
66330	chr6_130138486_130138986	SAMD3	0.552581353920499
66331	chr6_130183909_130184409	SAMD3	0.619495096550318
66332	chr6_130215403_130215903	SAMD3	0.672817896378972
66333	chr6_130216549_130217049	SAMD3	0.517408605483281
66334	chr6_130222737_130223237	SAMD3	0.653406695404356
66335	chr6_130223449_130223949	SAMD3	0.521271058824163
66336	chr6_130381695_130382195	SAMD3	0.58358249513763
66337	chr6_130513760_130514260	SAMD3	0.548136734841994
66338	chr6_130517322_130517822	SAMD3	0.528966442831486
66339	chr6_130575910_130576410	SAMD3	0.62916067908182
66340	chr6_130577123_130577623	SAMD3	0.526141447007278
66341	chr6_130364356_130364856	TMEM200A	0.56149853271233
66342	chr6_130366027_130366527	TMEM200A	0.508391713839965
66343	chr6_130371662_130372162	TMEM200A	0.586152940253656
66344	chr6_130517322_130517822	TMEM200A	0.513388457141724
66345	chr6_130815648_130816148	SMLR1	0.801667790174257
66346	chr6_130827138_130827638	SMLR1	0.916147241031185
66347	chr6_130827652_130828152	SMLR1	0.642363612658501
66348	chr6_130828815_130829315	SMLR1	0.510538494169542
66349	chr6_130993418_130993918	SMLR1	0.757530726009703
66350	chr6_131182868_131183368	AKAP7	0.537219308699281
66351	chr6_131199653_131200153	AKAP7	0.553175748050349
66352	chr6_131281443_131281943	AKAP7	0.594246685000814
66353	chr6_131413122_131413622	ENPP3	0.60178831192488
66354	chr6_131602830_131603330	ENPP3	0.721231700288896
66355	chr6_131637015_131637515	ENPP3	0.518649675505721
66356	chr6_131640524_131641024	ENPP3	0.738147093448911
66357	chr6_131641469_131641969	ENPP3	0.747223643723711
66358	chr6_131645745_131646245	ENPP3	0.53325225201302
66359	chr6_131649626_131650126	ENPP3	0.562074851469867
66360	chr6_131774376_131774876	ENPP3	0.5306233717405
66361	chr6_131776916_131777416	ENPP3	0.679328070991332
66362	chr6_131748902_131749402	ENPP1	0.594191362336158
66363	chr6_131818019_131818519	ENPP1	0.615326339320379
66364	chr6_131863404_131863904	ENPP1	0.716489589788624
66365	chr6_131863924_131864424	ENPP1	0.57322280447546
66366	chr6_131895006_131895506	ENPP1	0.6639902457633
66367	chr6_131995863_131996363	ENPP1	0.560579025868118
66368	chr6_132133668_132134168	LINC01013	0.535295649858991
66369	chr6_132207946_132208446	LINC01013	0.688145469831189
66370	chr6_132365113_132365613	MOXD1	0.669133899596123
66371	chr6_132369464_132369964	MOXD1	0.584113264909163
66372	chr6_132401226_132401726	MOXD1	0.678542274969817
66373	chr6_132456809_132457309	MOXD1	0.655841682824072
66374	chr6_132351926_132352426	STX7	0.601595336756768
66375	chr6_132354436_132354936	STX7	0.545431629173457
66376	chr6_132495537_132496037	STX7	0.579589561122995
66377	chr6_132498517_132499017	STX7	0.515181445113434
66378	chr6_132757641_132758141	STX7	0.562795337279697
66379	chr6_132487039_132487539	VNN1	0.51107927108506
66380	chr6_132507286_132507786	VNN1	0.817493557803718
66381	chr6_132510461_132510961	VNN1	0.533810604026493
66382	chr6_132527708_132528208	VNN1	0.653207344897429
66383	chr6_132607518_132608018	VNN1	0.6223224245166
66384	chr6_132612632_132613132	VNN1	0.588618948567547
66385	chr6_132673334_132673834	VNN1	0.64973233732521
66386	chr6_132712306_132712806	VNN1	0.702031702454037
66387	chr6_132713766_132714266	VNN1	0.796130051126504
66388	chr6_132715157_132715657	VNN1	0.76494870878599
66389	chr6_133644831_133645331	TARID	0.933854103119582
66390	chr6_133701552_133702052	TARID	0.847677803535487
66391	chr6_133705019_133705519	TARID	0.756380533182889
66392	chr6_133707362_133707862	TARID	0.894362894562161
66393	chr6_133730835_133731335	TARID	0.712045622888296
66394	chr6_133741334_133741834	TARID	0.78143873313124
66395	chr6_133748715_133749215	TARID	0.867146466705464
66396	chr6_133764486_133764986	TARID	0.743281021239164
66397	chr6_133807431_133807931	TARID	0.558981631596356
66398	chr6_133814236_133814736	TARID	0.528577487051489
66399	chr6_133888835_133889335	TARID	0.89941855771171
66400	chr6_133889658_133890158	TARID	0.648019370441198
66401	chr6_133892740_133893240	TARID	0.524154050012165
66402	chr6_133894746_133895246	TARID	0.784950060346757
66403	chr6_133895485_133895985	TARID	0.738477467380415
66404	chr6_134115599_134116099	TARID	0.801929473429042
66405	chr6_133644831_133645331	TCF21	0.944116863025149
66406	chr6_133701552_133702052	TCF21	0.870667926567922
66407	chr6_133705019_133705519	TCF21	0.741921572882565
66408	chr6_133707362_133707862	TCF21	0.904738604742677
66409	chr6_133730835_133731335	TCF21	0.771721260984234
66410	chr6_133741334_133741834	TCF21	0.788646823552554
66411	chr6_133748715_133749215	TCF21	0.866645277154013
66412	chr6_133764486_133764986	TCF21	0.747773652288057
66413	chr6_133807431_133807931	TCF21	0.542367685592105
66414	chr6_133814236_133814736	TCF21	0.505399675112945
66415	chr6_133830068_133830568	TCF21	0.517432400734605
66416	chr6_133888835_133889335	TCF21	0.944378684998786
66417	chr6_133889658_133890158	TCF21	0.674896222389209
66418	chr6_133892740_133893240	TCF21	0.552721523725337
66419	chr6_133894746_133895246	TCF21	0.783615210983487
66420	chr6_133895485_133895985	TCF21	0.677419190118502
66421	chr6_134115599_134116099	TCF21	0.829397003066828
66422	chr6_133896296_133896796	SLC2A12	0.606707987562483
66423	chr6_133978162_133978662	SLC2A12	0.762159726326264
66424	chr6_133979180_133979680	SLC2A12	0.632641252040089
66425	chr6_133995757_133996257	SLC2A12	0.50956060082163
66426	chr6_134014556_134015056	SLC2A12	0.5717421393645
66427	chr6_134017950_134018450	SLC2A12	0.78536520266941
66428	chr6_134026518_134027018	SLC2A12	0.512444998639934
66429	chr6_134177666_134178166	SLC2A12	0.616481589130278
66430	chr6_134197962_134198462	SLC2A12	0.788547518807826
66431	chr6_134217468_134217968	SLC2A12	0.64416068537739
66432	chr6_134160960_134161460	SGK1	0.534716481477632
66433	chr6_134162795_134163295	SGK1	0.5834827433877
66434	chr6_134168365_134168865	SGK1	0.538444549673289
66435	chr6_134177666_134178166	SGK1	0.681413027839969
66436	chr6_134197962_134198462	SGK1	0.629675589674765
66437	chr6_134217468_134217968	SGK1	0.533890007348997
66438	chr6_134295923_134296423	SGK1	0.519667985132379
66439	chr6_134304352_134304852	SGK1	0.541362848361711
66440	chr6_134406263_134406763	SGK1	0.567917724860139
66441	chr6_134502814_134503314	SGK1	0.519166543905797
66442	chr6_134517008_134517508	SGK1	0.575863438268223
66443	chr6_134526092_134526592	SGK1	0.511786850619201
66444	chr6_135054632_135055132	HBS1L	0.529672673255777
66445	chr6_135087764_135088264	HBS1L	0.531207302731447
66446	chr6_135128460_135128960	HBS1L	0.582693813090431
66447	chr6_135180968_135181468	MYB	0.603972778693723
66448	chr6_135231405_135231905	MYB	0.626497581461046
66449	chr6_135244762_135245262	MYB	0.549863098887668
66450	chr6_135250741_135251241	MYB	0.558685563199347
66451	chr6_135251423_135251923	MYB	0.769786837656168
66452	chr6_135252041_135252541	MYB	0.561475879825487
66453	chr6_135256317_135256817	MYB	0.687748665900825
66454	chr6_135256838_135257338	MYB	0.746115263795874
66455	chr6_135266951_135267451	MYB	0.809274452369202
66456	chr6_135269603_135270103	MYB	0.753037283298129
66457	chr6_135270642_135271142	MYB	0.813668151139788
66458	chr6_135271298_135271798	MYB	0.775030983191554
66459	chr6_135353078_135353578	MYB	0.699133513042257
66460	chr6_135354312_135354812	MYB	0.526695432235985
66461	chr6_135355267_135355767	MYB	0.624060467575132
66462	chr6_135851385_135851885	PDE7B	0.593371756527535
66463	chr6_135866558_135867058	PDE7B	0.50947994792804
66464	chr6_135902002_135902502	PDE7B	0.588236204017417
66465	chr6_135911112_135911612	PDE7B	0.653659194603932
66466	chr6_135922165_135922665	PDE7B	0.634960553833505
66467	chr6_136014963_136015463	PDE7B	0.621856133416644
66468	chr6_136051143_136051643	PDE7B	0.554701924100348
66469	chr6_136420821_136421321	MAP7	0.516385580356137
66470	chr6_136439608_136440108	MAP7	0.545286078485477
66471	chr6_136445021_136445521	MAP7	0.544973315378394
66472	chr6_136471184_136471684	MAP7	0.522465368549721
66473	chr6_136550251_136550751	MAP7	0.649026716526017
66474	chr6_136550775_136551275	MAP7	0.554251617340114
66475	chr6_136551830_136552330	MAP7	0.526640249661839
66476	chr6_136566030_136566530	MAP7	0.677378509578278
66477	chr6_136566761_136567261	MAP7	0.680531908768017
66478	chr6_136607188_136607688	MAP7	0.624204675936893
66479	chr6_136610162_136610662	MAP7	0.535767797124531
66480	chr6_136716209_136716709	MAP7	0.528898797608877
66481	chr6_136647368_136647868	MAP3K5	0.561854137463728
66482	chr6_136751457_136751957	MAP3K5	0.586710167814656
66483	chr6_136761468_136761968	MAP3K5	0.544092136857381
66484	chr6_136764590_136765090	MAP3K5	0.589764779027224
66485	chr6_136788391_136788891	MAP3K5	0.648329145547227
66486	chr6_136792885_136793385	MAP3K5	0.590898500803282
66487	chr6_136822276_136822776	MAP3K5	0.555161871249363
66488	chr6_136716209_136716709	PEX7	0.554695187581938
66489	chr6_137001275_137001775	PEX7	0.505890118771876
66490	chr6_137049081_137049581	PEX7	0.580246971685593
66491	chr6_136959441_136959941	IL20RA	0.678091724583099
66492	chr6_136960071_136960571	IL20RA	0.573809071590285
66493	chr6_136964325_136964825	IL20RA	0.791289431523891
66494	chr6_136967072_136967572	IL20RA	0.619036091280272
66495	chr6_137001275_137001775	IL20RA	0.659861031309442
66496	chr6_137002519_137003019	IL20RA	0.521832524376
66497	chr6_137024300_137024800	IL20RA	0.62603037359998
66498	chr6_137024950_137025450	IL20RA	0.647119170610998
66499	chr6_137025701_137026201	IL20RA	0.603933322954656
66500	chr6_137026428_137026928	IL20RA	0.607505536217863
66501	chr6_137036236_137036736	IL20RA	0.511760337797694
66502	chr6_137036808_137037308	IL20RA	0.585208395051075
66503	chr6_137042251_137042751	IL20RA	0.571006895061469
66504	chr6_137044366_137044866	IL20RA	0.606526335394456
66505	chr6_137045110_137045610	IL20RA	0.63624809564391
66506	chr6_137247639_137248139	IFNGR1	0.609500857110064
66507	chr6_137719566_137720066	LINC02539	0.554352578234343
66508	chr6_137720122_137720622	LINC02539	0.76893497637445
66509	chr6_137768065_137768565	LINC02539	0.51252788717281
66510	chr6_137773872_137774372	LINC02539	0.524603698147021
66511	chr6_137794649_137795149	LINC02539	0.565437654889887
66512	chr6_137968046_137968546	LINC02539	0.536521608055942
66513	chr6_137666140_137666640	TNFAIP3	0.666645816286976
66514	chr6_137676850_137677350	TNFAIP3	0.664811629228328
66515	chr6_137705267_137705767	TNFAIP3	0.695888439462989
66516	chr6_137706278_137706778	TNFAIP3	0.548487789683645
66517	chr6_137707348_137707848	TNFAIP3	0.773841884912553
66518	chr6_137707888_137708388	TNFAIP3	0.82713643267174
66519	chr6_137708502_137709002	TNFAIP3	0.809302533731144
66520	chr6_137709561_137710061	TNFAIP3	0.545895876430313
66521	chr6_137715102_137715602	TNFAIP3	0.697346169110223
66522	chr6_137715695_137716195	TNFAIP3	0.86156848322501
66523	chr6_137716280_137716780	TNFAIP3	0.607774158084077
66524	chr6_137716808_137717308	TNFAIP3	0.732840626433772
66525	chr6_137717340_137717840	TNFAIP3	0.846754660720955
66526	chr6_137717911_137718411	TNFAIP3	0.613566424147215
66527	chr6_137722604_137723104	TNFAIP3	0.653048266357899
66528	chr6_137736363_137736863	TNFAIP3	0.744424232444322
66529	chr6_137762428_137762928	TNFAIP3	0.704175317320136
66530	chr6_137768065_137768565	TNFAIP3	0.705875052200499
66531	chr6_137792567_137793067	TNFAIP3	0.625668654362939
66532	chr6_137794649_137795149	TNFAIP3	0.513872164692937
66533	chr6_137795463_137795963	TNFAIP3	0.721830197096432
66534	chr6_137798805_137799305	TNFAIP3	0.694961964755067
66535	chr6_137799918_137800418	TNFAIP3	0.61605805577455
66536	chr6_137811369_137811869	TNFAIP3	0.774869159464863
66537	chr6_137816020_137816520	TNFAIP3	0.707307199402318
66538	chr6_137819684_137820184	TNFAIP3	0.809659576362053
66539	chr6_137822581_137823081	TNFAIP3	0.626057793348753
66540	chr6_137824091_137824591	TNFAIP3	0.825494048510088
66541	chr6_137824662_137825162	TNFAIP3	0.629801038184393
66542	chr6_137828315_137828815	TNFAIP3	0.605492427563957
66543	chr6_137866469_137866969	TNFAIP3	0.53661786826574
66544	chr6_137866979_137867479	TNFAIP3	0.518219251568653
66545	chr6_137867906_137868406	TNFAIP3	0.770520494634605
66546	chr6_137868603_137869103	TNFAIP3	0.680352144275724
66547	chr6_137869438_137869938	TNFAIP3	0.816003345965312
66548	chr6_137870150_137870650	TNFAIP3	0.79000010565086
66549	chr6_137870702_137871202	TNFAIP3	0.818344708616552
66550	chr6_137871245_137871745	TNFAIP3	0.726535974340419
66551	chr6_137871765_137872265	TNFAIP3	0.715628132949965
66552	chr6_137872438_137872938	TNFAIP3	0.728374656042872
66553	chr6_137874816_137875316	TNFAIP3	0.793513662325256
66554	chr6_137875330_137875830	TNFAIP3	0.771512470515155
66555	chr6_137875874_137876374	TNFAIP3	0.727462393003055
66556	chr6_137876452_137876952	TNFAIP3	0.748695745531342
66557	chr6_137877069_137877569	TNFAIP3	0.729731392382223
66558	chr6_137877997_137878497	TNFAIP3	0.766215986876826
66559	chr6_137878791_137879291	TNFAIP3	0.792575128816186
66560	chr6_137879369_137879869	TNFAIP3	0.819757380365272
66561	chr6_137880139_137880639	TNFAIP3	0.774911621039056
66562	chr6_137880965_137881465	TNFAIP3	0.851242663152563
66563	chr6_137881501_137882001	TNFAIP3	0.863174857256475
66564	chr6_137882006_137882506	TNFAIP3	0.8052631711947
66565	chr6_137882523_137883023	TNFAIP3	0.869138343291923
66566	chr6_137883501_137884001	TNFAIP3	0.859544451948715
66567	chr6_137884082_137884582	TNFAIP3	0.815762392337081
66568	chr6_137885084_137885584	TNFAIP3	0.784101424670005
66569	chr6_137885672_137886172	TNFAIP3	0.680849442459843
66570	chr6_137927716_137928216	TNFAIP3	0.654027325534148
66571	chr6_137949972_137950472	TNFAIP3	0.644948121032686
66572	chr6_137968046_137968546	TNFAIP3	0.551083950931364
66573	chr6_137968844_137969344	TNFAIP3	0.802960220684921
66574	chr6_137970345_137970845	TNFAIP3	0.530418583901259
66575	chr6_137974748_137975248	TNFAIP3	0.648623717654586
66576	chr6_137975264_137975764	TNFAIP3	0.834411001993392
66577	chr6_137975828_137976328	TNFAIP3	0.656126726952602
66578	chr6_137982325_137982825	TNFAIP3	0.728859982245978
66579	chr6_137978178_137978678	PERP	0.556524276301238
66580	chr6_138036064_138036564	PERP	0.562505675436884
66581	chr6_138087608_138088108	PERP	0.503003921128542
66582	chr6_138088182_138088682	PERP	0.740960516716341
66583	chr6_138105281_138105781	PERP	0.676825287543454
66584	chr6_138107225_138107725	PERP	0.71007693346484
66585	chr6_137947270_137947770	ARFGEF3	0.643299305949086
66586	chr6_138014020_138014520	ARFGEF3	0.590252976419151
66587	chr6_138161682_138162182	ARFGEF3	0.508990107924564
66588	chr6_138162365_138162865	ARFGEF3	0.681009394413095
66589	chr6_138183211_138183711	ARFGEF3	0.733719475842986
66590	chr6_138188359_138188859	ARFGEF3	0.721814469268168
66591	chr6_138194171_138194671	ARFGEF3	0.702196011254567
66592	chr6_138194672_138195172	ARFGEF3	0.603684118504649
66593	chr6_138196050_138196550	ARFGEF3	0.695006695698424
66594	chr6_138204870_138205370	ARFGEF3	0.500594243711647
66595	chr6_138211565_138212065	ARFGEF3	0.513628360776101
66596	chr6_138214993_138215493	ARFGEF3	0.801668024999407
66597	chr6_138218411_138218911	ARFGEF3	0.51018775365551
66598	chr6_138219318_138219818	ARFGEF3	0.620679559452465
66599	chr6_138223709_138224209	ARFGEF3	0.788888802961711
66600	chr6_138226727_138227227	ARFGEF3	0.52839771635464
66601	chr6_138227233_138227733	ARFGEF3	0.841532824146887
66602	chr6_138231206_138231706	ARFGEF3	0.9125853958437
66603	chr6_138232044_138232544	ARFGEF3	0.656647630415768
66604	chr6_138242959_138243459	ARFGEF3	0.737337544738312
66605	chr6_138387519_138388019	ARFGEF3	0.603177426526871
66606	chr6_138161682_138162182	HEBP2	0.501800915562319
66607	chr6_138406375_138406875	HEBP2	0.510799466728965
66608	chr6_138442626_138443126	HEBP2	0.584882679623316
66609	chr6_138478027_138478527	HEBP2	0.6103912467989
66610	chr6_138486185_138486685	HEBP2	0.66096824193789
66611	chr6_138490664_138491164	HEBP2	0.501935053956868
66612	chr6_138500011_138500511	HEBP2	0.595328415578233
66613	chr6_138504035_138504535	HEBP2	0.672795472681444
66614	chr6_138504662_138505162	HEBP2	0.627723316086034
66615	chr6_138505171_138505671	HEBP2	0.555730622973865
66616	chr6_138572332_138572832	HEBP2	0.58054391174486
66617	chr6_138442626_138443126	NHSL1	0.650648159595979
66618	chr6_138478027_138478527	NHSL1	0.739174737699446
66619	chr6_138486185_138486685	NHSL1	0.606844150086934
66620	chr6_138487126_138487626	NHSL1	0.685131125012691
66621	chr6_138497206_138497706	NHSL1	0.538794444041909
66622	chr6_138500011_138500511	NHSL1	0.636904006839224
66623	chr6_138504035_138504535	NHSL1	0.81632529795967
66624	chr6_138504662_138505162	NHSL1	0.672373246915738
66625	chr6_138505171_138505671	NHSL1	0.579816909319751
66626	chr6_138507956_138508456	NHSL1	0.730927277155324
66627	chr6_138550249_138550749	NHSL1	0.582896230034519
66628	chr6_138693027_138693527	NHSL1	0.628543903651257
66629	chr6_138795781_138796281	NHSL1	0.658625865335968
66630	chr6_139113138_139113638	HECA	0.589370829320637
66631	chr6_139124859_139125359	HECA	0.596500990790127
66632	chr6_139161055_139161555	HECA	0.629708129296436
66633	chr6_139262350_139262850	HECA	0.568664039222776
66634	chr6_139132721_139133221	TXLNB	0.595937979129585
66635	chr6_139133228_139133728	TXLNB	0.793685436132514
66636	chr6_139172470_139172970	TXLNB	0.705635388366108
66637	chr6_139219132_139219632	TXLNB	0.547986380792433
66638	chr6_139257959_139258459	TXLNB	0.666657647766465
66639	chr6_139270990_139271490	TXLNB	0.525109732468054
66640	chr6_139276478_139276978	TXLNB	0.603633105256603
66641	chr6_139279650_139280150	TXLNB	0.705344051006268
66642	chr6_139291171_139291671	TXLNB	0.634823342198258
66643	chr6_139325115_139325615	TXLNB	0.62753577361759
66644	chr6_139326963_139327463	TXLNB	0.677177573701676
66645	chr6_139132721_139133221	CITED2	0.593493145715368
66646	chr6_139133228_139133728	CITED2	0.644155571132177
66647	chr6_139172470_139172970	CITED2	0.624122569073415
66648	chr6_139257959_139258459	CITED2	0.640856395207414
66649	chr6_139276478_139276978	CITED2	0.599276452734163
66650	chr6_139279650_139280150	CITED2	0.578719561003024
66651	chr6_139291171_139291671	CITED2	0.522107192951332
66652	chr6_139326963_139327463	CITED2	0.52924290146939
66653	chr6_139571984_139572484	CITED2	0.570485124115105
66654	chr6_139580526_139581026	CITED2	0.698766407253229
66655	chr6_142280421_142280921	ADGRG6	0.509065865169018
66656	chr6_142798229_142798729	HIVEP2	0.50378531230386
66657	chr6_142819551_142820051	HIVEP2	0.604905984087161
66658	chr6_142842862_142843362	HIVEP2	0.664053532216236
66659	chr6_142843377_142843877	HIVEP2	0.584813096231961
66660	chr6_142844344_142844844	HIVEP2	0.551491062410696
66661	chr6_142845025_142845525	HIVEP2	0.584889184746401
66662	chr6_142850581_142851081	HIVEP2	0.553612788568486
66663	chr6_142856617_142857117	HIVEP2	0.511959148226847
66664	chr6_142857307_142857807	HIVEP2	0.662641642918305
66665	chr6_142885304_142885804	HIVEP2	0.729210760336966
66666	chr6_142886699_142887199	HIVEP2	0.579561218361212
66667	chr6_142902634_142903134	HIVEP2	0.569793444632936
66668	chr6_142907077_142907577	HIVEP2	0.587366011592682
66669	chr6_142912907_142913407	HIVEP2	0.601983648774501
66670	chr6_142913425_142913925	HIVEP2	0.63696636258495
66671	chr6_142932693_142933193	HIVEP2	0.510948970075243
66672	chr6_142935794_142936294	HIVEP2	0.570086542829483
66673	chr6_142943551_142944051	HIVEP2	0.557203529627998
66674	chr6_142944305_142944805	HIVEP2	0.640605702912906
66675	chr6_142947888_142948388	HIVEP2	0.574929649344226
66676	chr6_142822209_142822709	LINC01277	0.605044826330635
66677	chr6_142838828_142839328	LINC01277	0.598747716305105
66678	chr6_142845794_142846294	LINC01277	0.542953636820277
66679	chr6_142871893_142872393	LINC01277	0.604044551057728
66680	chr6_142874631_142875131	LINC01277	0.667221756759774
66681	chr6_142881701_142882201	LINC01277	0.704795430794146
66682	chr6_142925698_142926198	LINC01277	0.577486286990914
66683	chr6_142950256_142950756	LINC01277	0.539638647359647
66684	chr6_143061415_143061915	LINC01277	0.565599696464377
66685	chr6_143064227_143064727	LINC01277	0.502299197098298
66686	chr6_143107390_143107890	LINC01277	0.57337266500393
66687	chr6_143119183_143119683	LINC01277	0.642936721136102
66688	chr6_143223831_143224331	LINC01277	0.575975160515208
66689	chr6_142838828_142839328	AIG1	0.51109536734781
66690	chr6_142871893_142872393	AIG1	0.515932586971647
66691	chr6_142874631_142875131	AIG1	0.511775425689596
66692	chr6_142881701_142882201	AIG1	0.518740795166763
66693	chr6_142925698_142926198	AIG1	0.512533631851496
66694	chr6_143061415_143061915	AIG1	0.632246719421046
66695	chr6_143064227_143064727	AIG1	0.635305844657761
66696	chr6_143064798_143065298	AIG1	0.593608203406901
66697	chr6_143119183_143119683	AIG1	0.589575401075491
66698	chr6_143223831_143224331	AIG1	0.558463882371927
66699	chr6_143545874_143546374	PHACTR2	0.557161484917642
66700	chr6_143441624_143442124	PHACTR2-AS1	0.600428039686466
66701	chr6_143538362_143538862	PHACTR2-AS1	0.656836634769584
66702	chr6_143539713_143540213	PHACTR2-AS1	0.500782346650611
66703	chr6_143545874_143546374	PHACTR2-AS1	0.577791832672714
66704	chr6_143555504_143556004	PHACTR2-AS1	0.591864157423819
66705	chr6_143561005_143561505	PHACTR2-AS1	0.560903784932438
66706	chr6_143647095_143647595	PHACTR2-AS1	0.596744229101106
66707	chr6_143896387_143896887	PLAGL1	0.528739996639263
66708	chr6_143963482_143963982	PLAGL1	0.635504558525405
66709	chr6_143964572_143965072	PLAGL1	0.525119063515125
66710	chr6_143896387_143896887	HYMAI	0.676836704883201
66711	chr6_143949514_143950014	HYMAI	0.507143050554629
66712	chr6_143950230_143950730	HYMAI	0.529871654352516
66713	chr6_143963482_143963982	HYMAI	0.758433682918181
66714	chr6_143964572_143965072	HYMAI	0.58626539011889
66715	chr6_144006553_144007053	HYMAI	0.598068066196279
66716	chr6_144008067_144008567	HYMAI	0.545563068923366
66717	chr6_143965751_143966251	STX11	0.657612216332572
66718	chr6_144149501_144150001	STX11	0.570961880399299
66719	chr6_144150081_144150581	STX11	0.743134963631731
66720	chr6_144151120_144151620	STX11	0.577872895544138
66721	chr6_144151816_144152316	STX11	0.54562669913594
66722	chr6_144152482_144152982	STX11	0.645108090843728
66723	chr6_144153201_144153701	STX11	0.837202938757924
66724	chr6_144155521_144156021	STX11	0.603981430755703
66725	chr6_144156258_144156758	STX11	0.79630153042929
66726	chr6_144180336_144180836	STX11	0.709761727745019
66727	chr6_144364280_144364780	STX11	0.59749728496966
66728	chr6_144095978_144096478	UTRN	0.50228233362894
66729	chr6_144104831_144105331	UTRN	0.510054016482986
66730	chr6_144150081_144150581	UTRN	0.5266437622158
66731	chr6_144150611_144151111	UTRN	0.620581319519265
66732	chr6_144151120_144151620	UTRN	0.580895054247288
66733	chr6_144215990_144216490	UTRN	0.505290753303383
66734	chr6_144334119_144334619	UTRN	0.591343416134729
66735	chr6_144343621_144344121	UTRN	0.529189747815344
66736	chr6_144344595_144345095	UTRN	0.520368944557617
66737	chr6_144350125_144350625	UTRN	0.583694112526247
66738	chr6_146543409_146543909	RAB32	0.608121666879404
66739	chr6_146543987_146544487	RAB32	0.587736367116131
66740	chr6_146546377_146546877	RAB32	0.587638920536125
66741	chr6_146598703_146599203	RAB32	0.632871472937343
66742	chr6_146600765_146601265	RAB32	0.620242676343761
66743	chr6_146601325_146601825	RAB32	0.606538470010589
66744	chr6_146598703_146599203	ADGB	0.566014696439365
66745	chr6_146600765_146601265	ADGB	0.755148317953694
66746	chr6_146601325_146601825	ADGB	0.772881404213394
66747	chr6_146697658_146698158	ADGB	0.647572211181536
66748	chr6_147027061_147027561	STXBP5-AS1	0.597710091369224
66749	chr6_147132866_147133366	STXBP5-AS1	0.589210310261917
66750	chr6_147152485_147152985	STXBP5-AS1	0.511385720382674
66751	chr6_147153654_147154154	STXBP5-AS1	0.65359320330965
66752	chr6_147154501_147155001	STXBP5-AS1	0.720291940981729
66753	chr6_147161875_147162375	STXBP5-AS1	0.5704947809584
66754	chr6_147132866_147133366	STXBP5	0.576819352743567
66755	chr6_147141662_147142162	STXBP5	0.51380199958654
66756	chr6_147153654_147154154	STXBP5	0.532368636707567
66757	chr6_147154501_147155001	STXBP5	0.703004298658927
66758	chr6_147161875_147162375	STXBP5	0.590875707959277
66759	chr6_147217929_147218429	STXBP5	0.518080557315817
66760	chr6_147262891_147263391	STXBP5	0.518904084575275
66761	chr6_147507196_147507696	SAMD5	0.508975803815423
66762	chr6_147508322_147508822	SAMD5	0.548519648869525
66763	chr6_147508965_147509465	SAMD5	0.55184330739911
66764	chr6_147530233_147530733	SAMD5	0.520507906094113
66765	chr6_147558861_147559361	SAMD5	0.563310488026725
66766	chr6_147560551_147561051	SAMD5	0.679160118533587
66767	chr6_147585939_147586439	SAMD5	0.579033834977902
66768	chr6_147587859_147588359	SAMD5	0.574897180989848
66769	chr6_148342121_148342621	SASH1	0.627272764773001
66770	chr6_148364075_148364575	SASH1	0.601211046371464
66771	chr6_148367351_148367851	SASH1	0.58700430276583
66772	chr6_148381468_148381968	SASH1	0.58491887834872
66773	chr6_148440965_148441465	SASH1	0.52419789265363
66774	chr6_148441498_148441998	SASH1	0.637745888016838
66775	chr6_148557679_148558179	UST	0.667132736015374
66776	chr6_148566236_148566736	UST	0.521100556536083
66777	chr6_148578101_148578601	UST	0.64327228737331
66778	chr6_148649045_148649545	UST	0.541810436684073
66779	chr6_148656929_148657429	UST	0.534693393270271
66780	chr6_148677493_148677993	UST	0.503665494413347
66781	chr6_148678048_148678548	UST	0.51986238930902
66782	chr6_148682883_148683383	UST	0.578366138697118
66783	chr6_148700739_148701239	UST	0.571195799355736
66784	chr6_148746134_148746634	UST	0.656759731268245
66785	chr6_148746646_148747146	UST	0.842859655874337
66786	chr6_148747158_148747658	UST	0.696894332429716
66787	chr6_148747670_148748170	UST	0.72854815353568
66788	chr6_148748303_148748803	UST	0.791542965466629
66789	chr6_148757869_148758369	UST	0.57529216756772
66790	chr6_148758395_148758895	UST	0.751648704978426
66791	chr6_148759589_148760089	UST	0.584007560666473
66792	chr6_148760881_148761381	UST	0.763783217185417
66793	chr6_148761393_148761893	UST	0.754533838673833
66794	chr6_148770316_148770816	UST	0.696531054728192
66795	chr6_148771826_148772326	UST	0.702833619537778
66796	chr6_148831014_148831514	UST	0.629731911075046
66797	chr6_148866814_148867314	UST	0.508206705771085
66798	chr6_149031117_149031617	TAB2	0.501919389522035
66799	chr6_149060242_149060742	TAB2	0.57147471395187
66800	chr6_149066014_149066514	TAB2	0.658854540725775
66801	chr6_149128324_149128824	TAB2	0.535340983882857
66802	chr6_149140008_149140508	TAB2	0.605912889347794
66803	chr6_149140792_149141292	TAB2	0.677866923511803
66804	chr6_149147604_149148104	TAB2	0.518368529861153
66805	chr6_149148212_149148712	TAB2	0.643827494129408
66806	chr6_149154058_149154558	TAB2	0.562441082935618
66807	chr6_149233225_149233725	TAB2	0.58896108007001
66808	chr6_149233962_149234462	TAB2	0.506656334415237
66809	chr6_149234478_149234978	TAB2	0.556107565549703
66810	chr6_149271610_149272110	TAB2	0.521959087789742
66811	chr6_149366184_149366684	TAB2	0.553920011792793
66812	chr6_149261314_149261814	ZC3H12D	0.501008713619657
66813	chr6_149446654_149447154	ZC3H12D	0.555806330923577
66814	chr6_149475818_149476318	ZC3H12D	0.521759400290221
66815	chr6_149477459_149477959	ZC3H12D	0.568200971147469
66816	chr6_149480367_149480867	ZC3H12D	0.550522615730627
66817	chr6_149480912_149481412	ZC3H12D	0.649426380128929
66818	chr6_149482710_149483210	ZC3H12D	0.503965043223943
66819	chr6_149483802_149484302	ZC3H12D	0.506674122847252
66820	chr6_149494743_149495243	ZC3H12D	0.788260868656334
66821	chr6_149495314_149495814	ZC3H12D	0.705360249588725
66822	chr6_149500008_149500508	ZC3H12D	0.640809894770368
66823	chr6_149508454_149508954	ZC3H12D	0.762093872988186
66824	chr6_149480912_149481412	PPIL4	0.650354177550541
66825	chr6_149482044_149482544	PPIL4	0.511448192176566
66826	chr6_149482710_149483210	PPIL4	0.504932015609512
66827	chr6_149494743_149495243	PPIL4	0.648463115399816
66828	chr6_149508454_149508954	PPIL4	0.568364585418632
66829	chr6_149545057_149545557	PPIL4	0.515549793068264
66830	chr6_149496526_149497026	GINM1	0.540194000824264
66831	chr6_149895213_149895713	LRP11	0.601143665712095
66832	chr6_150025369_150025869	PPP1R14C	0.697573687074395
66833	chr6_150026068_150026568	PPP1R14C	0.640552681198833
66834	chr6_150072140_150072640	PPP1R14C	0.562050692054879
66835	chr6_150078783_150079283	PPP1R14C	0.587076423830652
66836	chr6_150133683_150134183	PPP1R14C	0.650385100837711
66837	chr6_150134371_150134871	PPP1R14C	0.763459211771901
66838	chr6_150134974_150135474	PPP1R14C	0.581015510723424
66839	chr6_150137893_150138393	PPP1R14C	0.782044903236405
66840	chr6_150138565_150139065	PPP1R14C	0.65609679246358
66841	chr6_150140131_150140631	PPP1R14C	0.536053298652196
66842	chr6_150142779_150143279	PPP1R14C	0.672526683720978
66843	chr6_150143407_150143907	PPP1R14C	0.632432273766282
66844	chr6_150144445_150144945	PPP1R14C	0.600883925881124
66845	chr6_150145813_150146313	PPP1R14C	0.648469540974428
66846	chr6_150153556_150154056	PPP1R14C	0.623670772679343
66847	chr6_150154064_150154564	PPP1R14C	0.603950876875689
66848	chr6_150175409_150175909	PPP1R14C	0.555669761031454
66849	chr6_150176100_150176600	PPP1R14C	0.80178956835011
66850	chr6_150176665_150177165	PPP1R14C	0.527268310056468
66851	chr6_150177745_150178245	PPP1R14C	0.550107153155559
66852	chr6_150183049_150183549	PPP1R14C	0.579749011697768
66853	chr6_150185667_150186167	PPP1R14C	0.694915483127715
66854	chr6_150189095_150189595	PPP1R14C	0.522529571638248
66855	chr6_150195969_150196469	PPP1R14C	0.817180681642531
66856	chr6_150196968_150197468	PPP1R14C	0.536657675432185
66857	chr6_150297286_150297786	PPP1R14C	0.577745904136017
66858	chr6_150302178_150302678	PPP1R14C	0.519416642494913
66859	chr6_150328706_150329206	PPP1R14C	0.519225049535025
66860	chr6_150336213_150336713	PPP1R14C	0.508020521584518
66861	chr6_150202456_150202956	IYD	0.609485281754263
66862	chr6_150228264_150228764	IYD	0.513424785397761
66863	chr6_150368693_150369193	IYD	0.759957011273165
66864	chr6_150369305_150369805	IYD	0.518050292244856
66865	chr6_150520854_150521354	IYD	0.566145337361268
66866	chr6_150572962_150573462	IYD	0.549033187296164
66867	chr6_150599073_150599573	IYD	0.543439067088031
66868	chr6_150574406_150574906	PLEKHG1	0.541431183099947
66869	chr6_150600372_150600872	PLEKHG1	0.543338966863665
66870	chr6_150631532_150632032	PLEKHG1	0.58817773911786
66871	chr6_150634020_150634520	PLEKHG1	0.523210664244744
66872	chr6_150641341_150641841	PLEKHG1	0.593081192801327
66873	chr6_150684625_150685125	PLEKHG1	0.620913530876107
66874	chr6_150690160_150690660	PLEKHG1	0.538528131756867
66875	chr6_150691383_150691883	PLEKHG1	0.543688548544343
66876	chr6_150720650_150721150	PLEKHG1	0.619952557544436
66877	chr6_150866684_150867184	MTHFD1L	0.563255476349487
66878	chr6_151040884_151041384	AKAP12	0.621010584527616
66879	chr6_151041603_151042103	AKAP12	0.601959613229224
66880	chr6_151065307_151065807	AKAP12	0.594875016209284
66881	chr6_151067821_151068321	AKAP12	0.535903900493253
66882	chr6_151070692_151071192	AKAP12	0.699429266954275
66883	chr6_151071249_151071749	AKAP12	0.648559758443034
66884	chr6_151075453_151075953	AKAP12	0.696396666548329
66885	chr6_151088044_151088544	AKAP12	0.736672372139315
66886	chr6_151121856_151122356	AKAP12	0.668269928858476
66887	chr6_151136433_151136933	AKAP12	0.57752971643447
66888	chr6_151140706_151141206	AKAP12	0.670341574768673
66889	chr6_151154359_151154859	AKAP12	0.509112333759927
66890	chr6_151196524_151197024	AKAP12	0.684198822689591
66891	chr6_151239521_151240021	AKAP12	0.804386325485724
66892	chr6_151240035_151240535	AKAP12	0.796267772300738
66893	chr6_151241035_151241535	AKAP12	0.579054531689803
66894	chr6_151254743_151255243	AKAP12	0.591225898206067
66895	chr6_151257900_151258400	AKAP12	0.695637485884284
66896	chr6_151269265_151269765	AKAP12	0.664846540206104
66897	chr6_151291317_151291817	AKAP12	0.634841906388675
66898	chr6_151506746_151507246	CCDC170	0.595063082604157
66899	chr6_151475579_151476079	ESR1	0.728519308058941
66900	chr6_151675674_151676174	ESR1	0.501786437981838
66901	chr6_151681695_151682195	ESR1	0.847948906016679
66902	chr6_151690251_151690751	ESR1	0.800336090563936
66903	chr6_151691092_151691592	ESR1	0.9218639528036
66904	chr6_151701996_151702496	ESR1	0.851719770347274
66905	chr6_151702847_151703347	ESR1	0.773101168169218
66906	chr6_151722318_151722818	ESR1	0.71817195246587
66907	chr6_151723122_151723622	ESR1	0.71104241163026
66908	chr6_151757604_151758104	ESR1	0.944576114068558
66909	chr6_151806957_151807457	ESR1	0.820966368621503
66910	chr6_151807995_151808495	ESR1	0.880515146898945
66911	chr6_151822432_151822932	ESR1	0.952811016843946
66912	chr6_151867356_151867856	ESR1	0.830386699156601
66913	chr6_151905002_151905502	ESR1	0.784954611483811
66914	chr6_152552550_152553050	MYCT1	0.525634421290903
66915	chr6_152572175_152572675	MYCT1	0.749691934423334
66916	chr6_152599093_152599593	MYCT1	0.848954495880623
66917	chr6_152635918_152636418	MYCT1	0.678371370175927
66918	chr6_152636656_152637156	MYCT1	0.548635352635513
66919	chr6_152642936_152643436	MYCT1	0.778533055956084
66920	chr6_152697530_152698030	MYCT1	0.966809875046108
66921	chr6_153103222_153103722	RGS17	0.67894294169203
66922	chr6_153104105_153104605	RGS17	0.593714038427773
66923	chr6_153208636_153209136	RGS17	0.503287443555731
66924	chr6_154155978_154156478	OPRM1	0.576931087564382
66925	chr6_154157742_154158242	OPRM1	0.517350673021214
66926	chr6_154229723_154230223	OPRM1	0.723645516602053
66927	chr6_154230899_154231399	OPRM1	0.517345972626135
66928	chr6_154231947_154232447	OPRM1	0.785032223226715
66929	chr6_154239298_154239798	OPRM1	0.796421214571066
66930	chr6_154241037_154241537	OPRM1	0.714685018596577
66931	chr6_154242887_154243387	OPRM1	0.511315879563986
66932	chr6_154244081_154244581	OPRM1	0.677132289175831
66933	chr6_154245401_154245901	OPRM1	0.652634894556482
66934	chr6_154246529_154247029	OPRM1	0.628346462695092
66935	chr6_154247471_154247971	OPRM1	0.841218855784575
66936	chr6_154249409_154249909	OPRM1	0.7159091419369
66937	chr6_154249921_154250421	OPRM1	0.850156583523112
66938	chr6_154155978_154156478	IPCEF1	0.581320901747898
66939	chr6_154229723_154230223	IPCEF1	0.690660681924813
66940	chr6_154231947_154232447	IPCEF1	0.724976454930056
66941	chr6_154239298_154239798	IPCEF1	0.72508668365842
66942	chr6_154241037_154241537	IPCEF1	0.632232202050087
66943	chr6_154244081_154244581	IPCEF1	0.627512178443982
66944	chr6_154245401_154245901	IPCEF1	0.614820512236784
66945	chr6_154246529_154247029	IPCEF1	0.579664385649375
66946	chr6_154247471_154247971	IPCEF1	0.809582052481001
66947	chr6_154249409_154249909	IPCEF1	0.746098371611873
66948	chr6_154249921_154250421	IPCEF1	0.807087809746998
66949	chr6_154277658_154278158	IPCEF1	0.644218673128502
66950	chr6_154473864_154474364	CNKSR3	0.503920357907248
66951	chr6_154507161_154507661	CNKSR3	0.511342811105305
66952	chr6_154508551_154509051	CNKSR3	0.596979980675161
66953	chr6_154511323_154511823	CNKSR3	0.598422612979727
66954	chr6_154527998_154528498	CNKSR3	0.528130915011281
66955	chr6_154529902_154530402	CNKSR3	0.503310130411235
66956	chr6_154541772_154542272	CNKSR3	0.548555428863642
66957	chr6_154555175_154555675	CNKSR3	0.702443256116035
66958	chr6_154565286_154565786	CNKSR3	0.613905873119989
66959	chr6_154566831_154567331	CNKSR3	0.715606448633025
66960	chr6_154569494_154569994	CNKSR3	0.763917723430802
66961	chr6_154570468_154570968	CNKSR3	0.572661885945036
66962	chr6_154591951_154592451	CNKSR3	0.62742356877827
66963	chr6_154613265_154613765	CNKSR3	0.828578303734919
66964	chr6_154615477_154615977	CNKSR3	0.660490841129639
66965	chr6_154690795_154691295	CNKSR3	0.505936583203642
66966	chr6_154891791_154892291	TIAM2	0.687128981887429
66967	chr6_154960205_154960705	TIAM2	0.535696249074479
66968	chr6_154980901_154981401	TIAM2	0.565438493071773
66969	chr6_154997045_154997545	TIAM2	0.594075835326581
66970	chr6_154998797_154999297	TIAM2	0.623526921527249
66971	chr6_157557427_157557927	ZDHHC14	0.575347145858728
66972	chr6_157561302_157561802	ZDHHC14	0.525760039085309
66973	chr6_157561884_157562384	ZDHHC14	0.569207467033391
66974	chr6_157563752_157564252	ZDHHC14	0.537881678206894
66975	chr6_157577667_157578167	ZDHHC14	0.513139011242663
66976	chr6_157841382_157841882	SNX9	0.651359684021586
66977	chr6_157844153_157844653	SNX9	0.546419128500467
66978	chr6_157763305_157763805	SYNJ2	0.524109491177274
66979	chr6_157953696_157954196	SYNJ2	0.548474145775698
66980	chr6_157954457_157954957	SYNJ2	0.533103142284215
66981	chr6_157966420_157966920	SYNJ2	0.511395790624349
66982	chr6_157966941_157967441	SYNJ2	0.56013438325671
66983	chr6_157989814_157990314	SYNJ2	0.608221120510871
66984	chr6_158002202_158002702	SYNJ2	0.522544435778538
66985	chr6_158034172_158034672	SYNJ2	0.592062064039647
66986	chr6_158044109_158044609	SYNJ2	0.550875411193843
66987	chr6_158060319_158060819	SYNJ2	0.531602620388335
66988	chr6_158068794_158069294	SYNJ2	0.649274349717671
66989	chr6_158226808_158227308	TULP4	0.648483620529197
66990	chr6_158291959_158292459	TULP4	0.669834140275227
66991	chr6_158296245_158296745	TULP4	0.668579466935962
66992	chr6_158303245_158303745	TULP4	0.624912636156425
66993	chr6_158323216_158323716	TULP4	0.607451226072839
66994	chr6_158405490_158405990	TULP4	0.716293067222688
66995	chr6_158411995_158412495	TULP4	0.546413872758927
66996	chr6_158452145_158452645	TULP4	0.757146959794699
66997	chr6_158457813_158458313	TULP4	0.697082856282594
66998	chr6_158571960_158572460	TMEM181	0.501558431273282
66999	chr6_158517547_158518047	SYTL3	0.661133574220766
67000	chr6_158564763_158565263	SYTL3	0.658547980595
67001	chr6_158649179_158649679	SYTL3	0.743111177992323
67002	chr6_158649691_158650191	SYTL3	0.857515430904313
67003	chr6_158650529_158651029	SYTL3	0.664275370076536
67004	chr6_158651094_158651594	SYTL3	0.734209707166636
67005	chr6_158652093_158652593	SYTL3	0.604071001526895
67006	chr6_158652966_158653466	SYTL3	0.901493531080557
67007	chr6_158653479_158653979	SYTL3	0.905663635592922
67008	chr6_158655041_158655541	SYTL3	0.623286249987134
67009	chr6_158655963_158656463	SYTL3	0.670031419253292
67010	chr6_158658872_158659372	SYTL3	0.570123708677924
67011	chr6_158665252_158665752	SYTL3	0.558091358714438
67012	chr6_158669642_158670142	SYTL3	0.648457985791982
67013	chr6_158670269_158670769	SYTL3	0.655340066298856
67014	chr6_158671148_158671648	SYTL3	0.618133669988412
67015	chr6_158674990_158675490	SYTL3	0.534253722334599
67016	chr6_158677391_158677891	SYTL3	0.521179254511072
67017	chr6_158679008_158679508	SYTL3	0.582040320355737
67018	chr6_158680290_158680790	SYTL3	0.599185677562016
67019	chr6_158681174_158681674	SYTL3	0.576440658280367
67020	chr6_158684313_158684813	SYTL3	0.529217860883547
67021	chr6_158686279_158686779	SYTL3	0.781078282702028
67022	chr6_158686803_158687303	SYTL3	0.875114763965806
67023	chr6_158688796_158689296	SYTL3	0.517105202760282
67024	chr6_158698079_158698579	SYTL3	0.511820828167074
67025	chr6_158698842_158699342	SYTL3	0.569679141444321
67026	chr6_158701185_158701685	SYTL3	0.539237141560403
67027	chr6_158717238_158717738	SYTL3	0.586083491731358
67028	chr6_158719847_158720347	SYTL3	0.503356949850445
67029	chr6_158720364_158720864	SYTL3	0.817538959940605
67030	chr6_158720997_158721497	SYTL3	0.733819778825551
67031	chr6_158789266_158789766	SYTL3	0.619449547256316
67032	chr6_158803572_158804072	SYTL3	0.524096640380811
67033	chr6_158571960_158572460	EZR	0.726671902903475
67034	chr6_158572488_158572988	EZR	0.567704644672551
67035	chr6_158631587_158632087	EZR	0.575155587570029
67036	chr6_158656896_158657396	EZR	0.545880573613997
67037	chr6_158692291_158692791	EZR	0.617344372330078
67038	chr6_158704050_158704550	EZR	0.606726232592137
67039	chr6_158707063_158707563	EZR	0.529058519898508
67040	chr6_158712127_158712627	EZR	0.510006100061347
67041	chr6_158718412_158718912	EZR	0.54499653023702
67042	chr6_158737816_158738316	EZR	0.591304814590414
67043	chr6_158751832_158752332	EZR	0.555728884778493
67044	chr6_158760593_158761093	EZR	0.543425216760486
67045	chr6_158761134_158761634	EZR	0.642438972466068
67046	chr6_158761700_158762200	EZR	0.630450887006563
67047	chr6_158762296_158762796	EZR	0.641471843456381
67048	chr6_158762975_158763475	EZR	0.660574220320681
67049	chr6_158763959_158764459	EZR	0.61498087241738
67050	chr6_158764911_158765411	EZR	0.614869203356109
67051	chr6_158765422_158765922	EZR	0.611633364411498
67052	chr6_158766144_158766644	EZR	0.534929774798149
67053	chr6_158766664_158767164	EZR	0.648104898680712
67054	chr6_158767651_158768151	EZR	0.597818676591931
67055	chr6_158768291_158768791	EZR	0.607018409477846
67056	chr6_158769311_158769811	EZR	0.654294756978705
67057	chr6_158769914_158770414	EZR	0.624303809089564
67058	chr6_158770426_158770926	EZR	0.575599194042358
67059	chr6_158770940_158771440	EZR	0.607690519060872
67060	chr6_158771742_158772242	EZR	0.591098146669632
67061	chr6_158772294_158772794	EZR	0.603830180870702
67062	chr6_158772806_158773306	EZR	0.650445188860446
67063	chr6_158773464_158773964	EZR	0.676626393010751
67064	chr6_158773995_158774495	EZR	0.658494838382893
67065	chr6_158774617_158775117	EZR	0.632405888923792
67066	chr6_158775236_158775736	EZR	0.596535083791816
67067	chr6_158775763_158776263	EZR	0.603873794073213
67068	chr6_158776613_158777113	EZR	0.671684436764954
67069	chr6_158777137_158777637	EZR	0.62229497703361
67070	chr6_158778090_158778590	EZR	0.610486202550327
67071	chr6_158778998_158779498	EZR	0.595000698407254
67072	chr6_158779866_158780366	EZR	0.623283968068625
67073	chr6_158780682_158781182	EZR	0.618599351418399
67074	chr6_158781326_158781826	EZR	0.644545545682463
67075	chr6_158781912_158782412	EZR	0.656543086935053
67076	chr6_158782752_158783252	EZR	0.61274103717821
67077	chr6_158783602_158784102	EZR	0.618864894080114
67078	chr6_158784427_158784927	EZR	0.620419245645437
67079	chr6_158785079_158785579	EZR	0.574544283737742
67080	chr6_158785727_158786227	EZR	0.518428750176239
67081	chr6_158786246_158786746	EZR	0.573659562066123
67082	chr6_158786906_158787406	EZR	0.628907359883927
67083	chr6_158787617_158788117	EZR	0.521127494674744
67084	chr6_158788136_158788636	EZR	0.531421958915359
67085	chr6_158788675_158789175	EZR	0.521016188720242
67086	chr6_158790201_158790701	EZR	0.527366694480892
67087	chr6_158791558_158792058	EZR	0.603381331812851
67088	chr6_158792560_158793060	EZR	0.631953907371227
67089	chr6_158793973_158794473	EZR	0.53829563302178
67090	chr6_158794627_158795127	EZR	0.560178596770166
67091	chr6_158795433_158795933	EZR	0.682880029037588
67092	chr6_158795984_158796484	EZR	0.567904938623358
67093	chr6_158796486_158796986	EZR	0.517100627732533
67094	chr6_158797224_158797724	EZR	0.503835688294155
67095	chr6_158798875_158799375	EZR	0.612269302615985
67096	chr6_158800267_158800767	EZR	0.585084338415727
67097	chr6_158800804_158801304	EZR	0.620513255241813
67098	chr6_158801547_158802047	EZR	0.757826318625708
67099	chr6_158802615_158803115	EZR	0.58387768140565
67100	chr6_158804982_158805482	EZR	0.519953682942164
67101	chr6_158805975_158806475	EZR	0.709910390932296
67102	chr6_158806731_158807231	EZR	0.638427307034689
67103	chr6_158807466_158807966	EZR	0.556617488736573
67104	chr6_158808414_158808914	EZR	0.526523553226283
67105	chr6_158810142_158810642	EZR	0.6082341524515
67106	chr6_158811544_158812044	EZR	0.531397578044572
67107	chr6_158812052_158812552	EZR	0.581964868314543
67108	chr6_158812629_158813129	EZR	0.612942018126675
67109	chr6_158813286_158813786	EZR	0.508538759911391
67110	chr6_158814639_158815139	EZR	0.534711339796693
67111	chr6_158815320_158815820	EZR	0.509005903325025
67112	chr6_158816251_158816751	EZR	0.5812500703259
67113	chr6_158849783_158850283	EZR	0.716854456143359
67114	chr6_158850362_158850862	EZR	0.517630116669235
67115	chr6_158853237_158853737	EZR	0.63660138186613
67116	chr6_158861571_158862071	EZR	0.50201456783338
67117	chr6_158867711_158868211	EZR	0.648884114242321
67118	chr6_158912562_158913062	EZR	0.533443022304346
67119	chr6_158917520_158918020	EZR	0.558274710150415
67120	chr6_158920192_158920692	EZR	0.553192934307636
67121	chr6_158924068_158924568	EZR	0.62129653615273
67122	chr6_158938672_158939172	EZR	0.545277618360709
67123	chr6_158995270_158995770	EZR	0.623507466392621
67124	chr6_159000235_159000735	EZR	0.595202653691977
67125	chr6_158707788_158708288	C6orf99	0.568165923123369
67126	chr6_158772806_158773306	RSPH3	0.660585946213584
67127	chr6_158773464_158773964	RSPH3	0.500453481743485
67128	chr6_158781326_158781826	RSPH3	0.564305908248478
67129	chr6_158786906_158787406	RSPH3	0.511287661714976
67130	chr6_158795433_158795933	RSPH3	0.519569161591216
67131	chr6_158798875_158799375	RSPH3	0.549971655869923
67132	chr6_158799392_158799892	RSPH3	0.56077383362506
67133	chr6_158801547_158802047	RSPH3	0.644203603915774
67134	chr6_158805975_158806475	RSPH3	0.513057056088927
67135	chr6_158806731_158807231	RSPH3	0.515362212144805
67136	chr6_158848370_158848870	RSPH3	0.554157316592748
67137	chr6_158849783_158850283	RSPH3	0.670372646181171
67138	chr6_159000235_159000735	RSPH3	0.54629799892287
67139	chr6_158803572_158804072	TAGAP	0.606910691348883
67140	chr6_158808933_158809433	TAGAP	0.543003913303685
67141	chr6_158819213_158819713	TAGAP	0.538828627752168
67142	chr6_158826968_158827468	TAGAP	0.522103470431471
67143	chr6_158870441_158870941	TAGAP	0.511496687517104
67144	chr6_158910664_158911164	TAGAP	0.50880892755434
67145	chr6_158911768_158912268	TAGAP	0.52189069483992
67146	chr6_159008289_159008789	TAGAP	0.564368487473969
67147	chr6_159008940_159009440	TAGAP	0.71827746273827
67148	chr6_159013153_159013653	TAGAP	0.533119047185163
67149	chr6_159017701_159018201	TAGAP	0.544024285895501
67150	chr6_159033325_159033825	TAGAP	0.568107825073822
67151	chr6_159033891_159034391	TAGAP	0.540349091192146
67152	chr6_159034950_159035450	TAGAP	0.554572021126512
67153	chr6_159036581_159037081	TAGAP	0.684843952461987
67154	chr6_159038671_159039171	TAGAP	0.555665400549979
67155	chr6_159039212_159039712	TAGAP	0.823903336190805
67156	chr6_159039892_159040392	TAGAP	0.622582155649514
67157	chr6_159040841_159041341	TAGAP	0.634647897180369
67158	chr6_159041649_159042149	TAGAP	0.672289385708836
67159	chr6_159042275_159042775	TAGAP	0.864219697683285
67160	chr6_159043313_159043813	TAGAP	0.70301718616656
67161	chr6_159043926_159044426	TAGAP	0.750879655940809
67162	chr6_159044803_159045303	TAGAP	0.904726641597557
67163	chr6_159053693_159054193	TAGAP	0.628058233899086
67164	chr6_159055987_159056487	TAGAP	0.539975247023913
67165	chr6_159061964_159062464	TAGAP	0.766441951061172
67166	chr6_159062498_159062998	TAGAP	0.719460952005262
67167	chr6_159063307_159063807	TAGAP	0.506731695101423
67168	chr6_159077049_159077549	TAGAP	0.501577545048296
67169	chr6_159098073_159098573	TAGAP	0.602968805694933
67170	chr6_159098586_159099086	TAGAP	0.736942639515854
67171	chr6_159104050_159104550	TAGAP	0.785772182139339
67172	chr6_159106655_159107155	TAGAP	0.85585086717841
67173	chr6_159107531_159108031	TAGAP	0.829351194172456
67174	chr6_159109923_159110423	TAGAP	0.614700187377511
67175	chr6_159134652_159135152	TAGAP	0.527663984158594
67176	chr6_159065718_159066218	FNDC1	0.874227612057265
67177	chr6_159074267_159074767	FNDC1	0.57534307675137
67178	chr6_159164023_159164523	FNDC1	0.85194758980963
67179	chr6_159168469_159168969	FNDC1	0.505168640889615
67180	chr6_159170958_159171458	FNDC1	0.645039760293133
67181	chr6_159203242_159203742	FNDC1	0.70040224894829
67182	chr6_159229523_159230023	FNDC1	0.668872898709452
67183	chr6_159249160_159249660	FNDC1	0.90625533787589
67184	chr6_159676737_159677237	SOD2	0.699056045299018
67185	chr6_159677416_159677916	SOD2	0.591204953229743
67186	chr6_159678033_159678533	SOD2	0.541220968384673
67187	chr6_159681051_159681551	SOD2	0.573102393639008
67188	chr6_159685303_159685803	SOD2	0.529970288781987
67189	chr6_159686396_159686896	SOD2	0.51536466133115
67190	chr6_159686939_159687439	SOD2	0.534111348612806
67191	chr6_159687717_159688217	SOD2	0.52515431164795
67192	chr6_159688967_159689467	SOD2	0.621065446107019
67193	chr6_159689553_159690053	SOD2	0.500639148436837
67194	chr6_159715110_159715610	SOD2	0.512311275808328
67195	chr6_159943909_159944409	SOD2	0.566006851350756
67196	chr6_159953214_159953714	SOD2	0.565732161681216
67197	chr6_159983783_159984283	SOD2	0.681692541004841
67198	chr6_159990080_159990580	SOD2	0.571255910153561
67199	chr6_159676737_159677237	WTAP	0.527427916329495
67200	chr6_159776641_159777141	ACAT2	0.560334318166364
67201	chr6_159777143_159777643	ACAT2	0.570929508334352
67202	chr6_160167914_160168414	SLC22A3	0.521540618896908
67203	chr6_160198507_160199007	SLC22A3	0.523771679227955
67204	chr6_160221313_160221813	SLC22A3	0.506316583392535
67205	chr6_160221825_160222325	SLC22A3	0.634990294886932
67206	chr6_160237621_160238121	SLC22A3	0.744452576472932
67207	chr6_160238191_160238691	SLC22A3	0.579455955223829
67208	chr6_160273160_160273660	SLC22A3	0.635345612000705
67209	chr6_160273695_160274195	SLC22A3	0.537839880945124
67210	chr6_160347552_160348052	SLC22A3	0.530500222217502
67211	chr6_160348060_160348560	SLC22A3	0.575785739285383
67212	chr6_160348754_160349254	SLC22A3	0.639344337390168
67213	chr6_160349768_160350268	SLC22A3	0.554032633989689
67214	chr6_161273231_161273731	AGPAT4	0.545640554000928
67215	chr6_161273888_161274388	AGPAT4	0.524057020881569
67216	chr6_163181156_163181656	QKI	0.518443838927965
67217	chr6_163354866_163355366	QKI	0.55465227080881
67218	chr6_163355369_163355869	QKI	0.658573024174884
67219	chr6_163356332_163356832	QKI	0.566650438885074
67220	chr6_163396831_163397331	QKI	0.572434253921063
67221	chr6_163398770_163399270	QKI	0.512899943207592
67222	chr6_163404870_163405370	QKI	0.59713729676192
67223	chr6_163405758_163406258	QKI	0.727668126248817
67224	chr6_163406286_163406786	QKI	0.582964368889959
67225	chr6_163413079_163413579	QKI	0.761324496200194
67226	chr6_163413738_163414238	QKI	0.810637278350268
67227	chr6_163414401_163414901	QKI	0.731765026651567
67228	chr6_163414942_163415442	QKI	0.564566695830891
67229	chr6_163415562_163416062	QKI	0.715678108576458
67230	chr6_163416165_163416665	QKI	0.569856124899297
67231	chr6_163416724_163417224	QKI	0.571214015425372
67232	chr6_163457818_163458318	QKI	0.591049152102379
67233	chr6_163460260_163460760	QKI	0.54204620681526
67234	chr6_165766385_165766885	PDE10A	0.58847699854571
67235	chr6_165775120_165775620	PDE10A	0.723830668544004
67236	chr6_165804586_165805086	PDE10A	0.506934512613981
67237	chr6_165987898_165988398	PDE10A	0.51257461844695
67238	chr6_166351924_166352424	MPC1	0.545713329323573
67239	chr6_166738596_166739096	RPS6KA2	0.510615151641411
67240	chr6_166739208_166739708	RPS6KA2	0.51135281907796
67241	chr6_166830141_166830641	RNASET2	0.580502460851347
67242	chr6_166950218_166950718	RNASET2	0.658942801817285
67243	chr6_166951081_166951581	RNASET2	0.610888539527747
67244	chr6_166958390_166958890	RNASET2	0.520552917733317
67245	chr6_167047482_167047982	RNASET2	0.584442863346616
67246	chr6_167079745_167080245	RNASET2	0.719013288884833
67247	chr6_167091036_167091536	RNASET2	0.556799228774474
67248	chr6_167092663_167093163	RNASET2	0.571397651072083
67249	chr6_167093343_167093843	RNASET2	0.517342517301643
67250	chr6_167093901_167094401	RNASET2	0.562832897830734
67251	chr6_167094790_167095290	RNASET2	0.57654178252066
67252	chr6_167095315_167095815	RNASET2	0.556317097235807
67253	chr6_167103109_167103609	RNASET2	0.586497278036798
67254	chr6_167113921_167114421	RNASET2	0.57177051468604
67255	chr6_167118530_167119030	RNASET2	0.578989947959318
67256	chr6_167120539_167121039	RNASET2	0.562456360269125
67257	chr6_167153298_167153798	RNASET2	0.655035583544807
67258	chr6_166951081_166951581	CCR6	0.529729658949041
67259	chr6_166959199_166959699	CCR6	0.6659404331449
67260	chr6_167041174_167041674	CCR6	0.667901009377782
67261	chr6_167041679_167042179	CCR6	0.625550897323331
67262	chr6_167047482_167047982	CCR6	0.766482629470572
67263	chr6_167054061_167054561	CCR6	0.719742533428763
67264	chr6_167056323_167056823	CCR6	0.829235866501242
67265	chr6_167079745_167080245	CCR6	0.596287452981261
67266	chr6_167091036_167091536	CCR6	0.810807195231382
67267	chr6_167091639_167092139	CCR6	0.572157571092761
67268	chr6_167093901_167094401	CCR6	0.756811054059726
67269	chr6_167094790_167095290	CCR6	0.705931250044131
67270	chr6_167098725_167099225	CCR6	0.665897862287921
67271	chr6_167111514_167112014	CCR6	0.775673392571463
67272	chr6_167112409_167112909	CCR6	0.812525086293359
67273	chr6_167112925_167113425	CCR6	0.576669284988397
67274	chr6_167113921_167114421	CCR6	0.783787621960142
67275	chr6_167114440_167114940	CCR6	0.864012072930223
67276	chr6_167115023_167115523	CCR6	0.503490101783853
67277	chr6_167117949_167118449	CCR6	0.618633813077079
67278	chr6_167118530_167119030	CCR6	0.58432225156162
67279	chr6_167119074_167119574	CCR6	0.555731672499267
67280	chr6_167119604_167120104	CCR6	0.655902563735882
67281	chr6_167120539_167121039	CCR6	0.517495928681152
67282	chr6_167122016_167122516	CCR6	0.571964467174345
67283	chr6_167124627_167125127	CCR6	0.518050021889187
67284	chr6_167129919_167130419	CCR6	0.509640274568384
67285	chr6_167559535_167560035	LINC01558	0.623269035803483
67286	chr6_167560079_167560579	LINC01558	0.520730427878117
67287	chr6_167676052_167676552	LINC01558	0.526042895855716
67288	chr6_167676052_167676552	AFDN	0.727003232667502
67289	chr6_167678496_167678996	AFDN	0.551682455938158
67290	chr6_167682820_167683320	AFDN	0.520879345365804
67291	chr6_167711721_167712221	AFDN	0.584883903687262
67292	chr6_167782566_167783066	AFDN	0.500761498832923
67293	chr6_167796079_167796579	AFDN	0.657868131062155
67294	chr6_167796951_167797451	AFDN	0.753308837154755
67295	chr6_167806224_167806724	AFDN	0.728558959619824
67296	chr6_167825654_167826154	AFDN	0.657321508732111
67297	chr6_167826221_167826721	AFDN	0.562867808626161
67298	chr6_167828267_167828767	AFDN	0.504156033529725
67299	chr6_167830549_167831049	AFDN	0.589421295516033
67300	chr6_167831269_167831769	AFDN	0.537464279885613
67301	chr6_167832740_167833240	AFDN	0.502408800595122
67302	chr6_167840167_167840667	AFDN	0.510141187770106
67303	chr6_167840743_167841243	AFDN	0.504428072543606
67304	chr6_167957100_167957600	AFDN	0.507168762759758
67305	chr6_167965483_167965983	FRMD1	0.620658714536713
67306	chr6_168024080_168024580	FRMD1	0.546494942615432
67307	chr6_168076191_168076691	FRMD1	0.760665648763126
67308	chr6_168076803_168077303	FRMD1	0.538149057442947
67309	chr6_168078176_168078676	FRMD1	0.706901188619048
67310	chr6_168078997_168079497	FRMD1	0.619329407528188
67311	chr6_168081750_168082250	FRMD1	0.525500933136251
67312	chr6_168083147_168083647	FRMD1	0.621267822888864
67313	chr6_168092916_168093416	FRMD1	0.82784129317062
67314	chr6_168105158_168105658	FRMD1	0.555472789891419
67315	chr6_168110377_168110877	FRMD1	0.591522744780186
67316	chr6_168116923_168117423	FRMD1	0.639672782074345
67317	chr6_168261765_168262265	FRMD1	0.57851400892912
67318	chr6_168196402_168196902	SMOC2	0.553355805104381
67319	chr6_168253131_168253631	SMOC2	0.512371750663787
67320	chr6_168273771_168274271	SMOC2	0.529329582561235
67321	chr6_168313295_168313795	SMOC2	0.506346924408527
67322	chr6_168372850_168373350	SMOC2	0.820949905329776
67323	chr6_168408679_168409179	SMOC2	0.520264533990663
67324	chr6_168426148_168426648	SMOC2	0.597309811562282
67325	chr6_168428280_168428780	SMOC2	0.848857048129683
67326	chr6_168440317_168440817	SMOC2	0.540095856875923
67327	chr6_168440929_168441429	SMOC2	0.754034925748965
67328	chr6_168450841_168451341	SMOC2	0.587469863461782
67329	chr6_168597331_168597831	SMOC2	0.524523780168889
67330	chr6_168671541_168672041	SMOC2	0.502440999939282
67331	chr6_168672098_168672598	SMOC2	0.508210308189307
67332	chr6_168690223_168690723	SMOC2	0.527403556914237
67333	chr6_170178921_170179421	DLL1	0.841900014594302
67334	chr6_170186228_170186728	DLL1	0.511188062360173
67335	chr6_170222439_170222939	DLL1	0.642027158932206
67336	chr6_170222954_170223454	DLL1	0.745471610948605
67337	chr6_170224810_170225310	DLL1	0.610168135348738
67338	chr6_170260635_170261135	DLL1	0.553495979422271
67339	chr6_170265577_170266077	DLL1	0.526274913439853
67340	chr6_170266250_170266750	DLL1	0.834630956417578
67341	chr6_170269430_170269930	DLL1	0.854181767925915
67342	chr6_170279897_170280397	DLL1	0.609896355568571
67343	chr6_170286546_170287046	DLL1	0.879653071532118
67344	chr6_170288368_170288868	DLL1	0.575901861472299
67345	chr6_170290707_170291207	DLL1	0.796075843489287
67346	chr6_170291264_170291764	DLL1	0.776182433731748
67347	chr6_170291791_170292291	DLL1	0.503989370290369
67348	chr6_170292454_170292954	DLL1	0.512879639882163
67349	chr6_170295799_170296299	DLL1	0.775628643327542
67350	chr6_170296355_170296855	DLL1	0.658005818257075
67351	chr6_170297166_170297666	DLL1	0.868044273334241
67352	chr6_170297831_170298331	DLL1	0.680107863659985
67353	chr6_170437615_170438115	DLL1	0.590176300494544
67354	chr6_170438271_170438771	DLL1	0.887369015796023
67355	chr6_170450512_170451012	DLL1	0.611766142941963
67356	chr6_170178921_170179421	FAM120B	0.547174443140386
67357	chr6_170266250_170266750	FAM120B	0.524024731167815
67358	chr6_170269430_170269930	FAM120B	0.515335794419695
67359	chr6_170286546_170287046	FAM120B	0.530463026032908
67360	chr6_170290707_170291207	FAM120B	0.575670214680629
67361	chr6_170291264_170291764	FAM120B	0.574007981021385
67362	chr6_170291791_170292291	FAM120B	0.555689411714701
67363	chr6_170297166_170297666	FAM120B	0.501564009892345
67364	chr6_170438271_170438771	FAM120B	0.561208073113371
67365	chr7_131698_132198	FAM20C	0.529738943996543
67366	chr7_166284_166784	FAM20C	0.57433026553207
67367	chr7_179159_179659	FAM20C	0.568683867738214
67368	chr7_184675_185175	FAM20C	0.530398486119814
67369	chr7_191374_191874	FAM20C	0.59970739731551
67370	chr7_192262_192762	FAM20C	0.66167490783605
67371	chr7_194194_194694	FAM20C	0.518645829928868
67372	chr7_194858_195358	FAM20C	0.508205892364109
67373	chr7_209703_210203	FAM20C	0.552708095855453
67374	chr7_216492_216992	FAM20C	0.54902202813111
67375	chr7_294455_294955	PDGFA	0.500582370669171
67376	chr7_321000_321500	PDGFA	0.729550720624234
67377	chr7_326787_327287	PDGFA	0.500081465600054
67378	chr7_329673_330173	PDGFA	0.638368090887643
67379	chr7_371089_371589	PDGFA	0.630720355256252
67380	chr7_379119_379619	PDGFA	0.691533726317506
67381	chr7_503528_504028	PDGFA	0.78741434603529
67382	chr7_512037_512537	PDGFA	0.54845523204669
67383	chr7_514833_515333	PDGFA	0.701685556346505
67384	chr7_517031_517531	PDGFA	0.777831971035166
67385	chr7_517774_518274	PDGFA	0.681822656405881
67386	chr7_518352_518852	PDGFA	0.625121010604142
67387	chr7_518946_519446	PDGFA	0.643093167279336
67388	chr7_519550_520050	PDGFA	0.577192282328889
67389	chr7_520474_520974	PDGFA	0.642640700003988
67390	chr7_522208_522708	PDGFA	0.517695514186541
67391	chr7_526413_526913	PDGFA	0.566682232611283
67392	chr7_538154_538654	PDGFA	0.81040980733279
67393	chr7_539666_540166	PDGFA	0.642226051201413
67394	chr7_732112_732612	PDGFA	0.642538677878713
67395	chr7_512950_513450	DNAAF5	0.527068315409957
67396	chr7_539666_540166	DNAAF5	0.587526893388471
67397	chr7_621866_622366	DNAAF5	0.507794581054423
67398	chr7_705374_705874	DNAAF5	0.588438070770602
67399	chr7_810488_810988	DNAAF5	0.506455030988403
67400	chr7_901360_901860	DNAAF5	0.530539266199443
67401	chr7_913996_914496	DNAAF5	0.620880429199276
67402	chr7_732112_732612	ADAP1	0.629212060805474
67403	chr7_794673_795173	ADAP1	0.594687752433011
67404	chr7_801865_802365	ADAP1	0.535353022531539
67405	chr7_805228_805728	ADAP1	0.652401210395357
67406	chr7_810488_810988	ADAP1	0.563286216250657
67407	chr7_877692_878192	ADAP1	0.53576730370536
67408	chr7_901360_901860	ADAP1	0.770761510355465
67409	chr7_913447_913947	ADAP1	0.588530892712103
67410	chr7_913996_914496	ADAP1	0.833992904212009
67411	chr7_914497_914997	ADAP1	0.584287073712904
67412	chr7_920611_921111	ADAP1	0.572832207532803
67413	chr7_926334_926834	ADAP1	0.611858123884211
67414	chr7_927282_927782	ADAP1	0.522443748221995
67415	chr7_945565_946065	ADAP1	0.790953618241797
67416	chr7_946119_946619	ADAP1	0.559340242892031
67417	chr7_946623_947123	ADAP1	0.587483302679785
67418	chr7_977148_977648	ADAP1	0.512761587761937
67419	chr7_977703_978203	ADAP1	0.543743448227631
67420	chr7_1007867_1008367	ADAP1	0.506946595370749
67421	chr7_1044175_1044675	C7orf50	0.542574910256794
67422	chr7_812810_813310	GPR146	0.585974929523108
67423	chr7_826545_827045	GPR146	0.625145062324174
67424	chr7_897651_898151	GPR146	0.764458978446647
67425	chr7_1049030_1049530	GPR146	0.756805491777677
67426	chr7_1052910_1053410	GPR146	0.841074171947147
67427	chr7_1055029_1055529	GPR146	0.683910169839957
67428	chr7_1055853_1056353	GPR146	0.793172554298271
67429	chr7_1076499_1076999	GPR146	0.537584686215659
67430	chr7_1077646_1078146	GPR146	0.645533102512475
67431	chr7_1123677_1124177	GPR146	0.637012171991276
67432	chr7_1181526_1182026	GPR146	0.634857136643807
67433	chr7_1156651_1157151	ZFAND2A	0.777663104203487
67434	chr7_1461256_1461756	MICALL2	0.694718286582101
67435	chr7_1462605_1463105	MICALL2	0.528990989297273
67436	chr7_1466690_1467190	MICALL2	0.568605400184526
67437	chr7_1523201_1523701	MICALL2	0.540617904503773
67438	chr7_1523879_1524379	MICALL2	0.52152670645665
67439	chr7_1526095_1526595	MICALL2	0.57298790974569
67440	chr7_1537114_1537614	MICALL2	0.544162849042192
67441	chr7_1555276_1555776	MICALL2	0.786163297932046
67442	chr7_1556030_1556530	MICALL2	0.735240782165133
67443	chr7_1566638_1567138	MICALL2	0.571549144821722
67444	chr7_1567399_1567899	MICALL2	0.691667077281001
67445	chr7_1532639_1533139	MAFK	0.571395886716168
67446	chr7_1555276_1555776	MAFK	0.692575593791493
67447	chr7_1556030_1556530	MAFK	0.624061237858844
67448	chr7_1567399_1567899	MAFK	0.589914593066905
67449	chr7_1455235_1455735	TMEM184A	0.617419980962361
67450	chr7_1461256_1461756	TMEM184A	0.612202340174056
67451	chr7_1462605_1463105	TMEM184A	0.526504589475081
67452	chr7_1523879_1524379	TMEM184A	0.510377994564886
67453	chr7_1532639_1533139	TMEM184A	0.579302996574767
67454	chr7_1555276_1555776	TMEM184A	0.782082229774038
67455	chr7_1556030_1556530	TMEM184A	0.781890708888013
67456	chr7_1566638_1567138	TMEM184A	0.543144519475764
67457	chr7_1567399_1567899	TMEM184A	0.70902996356635
67458	chr7_2237218_2237718	SNX8	0.682174822837036
67459	chr7_2261581_2262081	SNX8	0.611026809828265
67460	chr7_2288361_2288861	SNX8	0.51497840636346
67461	chr7_2296747_2297247	SNX8	0.519692294566623
67462	chr7_2299114_2299614	SNX8	0.664761949441207
67463	chr7_2299756_2300256	SNX8	0.669953680580785
67464	chr7_2307782_2308282	SNX8	0.630183442373515
67465	chr7_2510786_2511286	SNX8	0.587150757973617
67466	chr7_2529021_2529521	SNX8	0.606430318280882
67467	chr7_2522760_2523260	EIF3B	0.508488104769523
67468	chr7_2248952_2249452	CHST12	0.510719460620729
67469	chr7_2399787_2400287	CHST12	0.687427680145934
67470	chr7_2403115_2403615	CHST12	0.551511519029178
67471	chr7_2405782_2406282	CHST12	0.793729484773078
67472	chr7_2406710_2407210	CHST12	0.613409635880573
67473	chr7_2409762_2410262	CHST12	0.528689664358065
67474	chr7_2418178_2418678	CHST12	0.526348394674983
67475	chr7_2558732_2559232	CHST12	0.637517176455678
67476	chr7_2566860_2567360	CHST12	0.571341943401109
67477	chr7_2523347_2523847	LFNG	0.504042533962888
67478	chr7_2524042_2524542	IQCE	0.701684053441417
67479	chr7_2532189_2532689	IQCE	0.515287483565403
67480	chr7_2559521_2560021	IQCE	0.532015197128599
67481	chr7_2565095_2565595	IQCE	0.505921805926541
67482	chr7_2571926_2572426	IQCE	0.505958591013413
67483	chr7_2630091_2630591	IQCE	0.624826634386152
67484	chr7_2759957_2760457	IQCE	0.68409116588977
67485	chr7_2760524_2761024	IQCE	0.57202855982749
67486	chr7_2804161_2804661	IQCE	0.552119692285329
67487	chr7_2622118_2622618	TTYH3	0.514663559507881
67488	chr7_2636054_2636554	TTYH3	0.647286096763713
67489	chr7_2637351_2637851	TTYH3	0.535436418287516
67490	chr7_2734849_2735349	TTYH3	0.54600769017091
67491	chr7_2738169_2738669	TTYH3	0.57206176588159
67492	chr7_2645235_2645735	AMZ1	0.656637751560225
67493	chr7_2688874_2689374	AMZ1	0.620286265113893
67494	chr7_2698831_2699331	AMZ1	0.669683334291513
67495	chr7_2720794_2721294	AMZ1	0.567618342172877
67496	chr7_2851406_2851906	AMZ1	0.642399246799398
67497	chr7_2863580_2864080	AMZ1	0.580344771113861
67498	chr7_2902921_2903421	AMZ1	0.614582880171867
67499	chr7_2633861_2634361	GNA12	0.530834739238941
67500	chr7_2733973_2734473	GNA12	0.535012714690414
67501	chr7_2734849_2735349	GNA12	0.608589903745093
67502	chr7_2738169_2738669	GNA12	0.645721355902828
67503	chr7_2772875_2773375	GNA12	0.562282689789447
67504	chr7_2808722_2809222	GNA12	0.572259380084043
67505	chr7_2870513_2871013	GNA12	0.587985514551016
67506	chr7_2941196_2941696	GNA12	0.533376151066999
67507	chr7_2950539_2951039	GNA12	0.522114947557027
67508	chr7_2951369_2951869	GNA12	0.506489872471428
67509	chr7_2980382_2980882	GNA12	0.515472052908453
67510	chr7_2851406_2851906	CARD11	0.545106299377473
67511	chr7_2893998_2894498	CARD11	0.518532970486848
67512	chr7_2902921_2903421	CARD11	0.584611511778399
67513	chr7_2954442_2954942	CARD11	0.656783943611619
67514	chr7_2972114_2972614	CARD11	0.644994813647672
67515	chr7_2982747_2983247	CARD11	0.701234488382443
67516	chr7_3010105_3010605	CARD11	0.54322556632455
67517	chr7_3011168_3011668	CARD11	0.555646303594132
67518	chr7_3042966_3043466	CARD11	0.811595718568981
67519	chr7_3043683_3044183	CARD11	0.882467171909589
67520	chr7_3063008_3063508	CARD11	0.771322551793389
67521	chr7_3065616_3066116	CARD11	0.645644684944196
67522	chr7_3067205_3067705	CARD11	0.745504303565739
67523	chr7_3068567_3069067	CARD11	0.694713088289187
67524	chr7_3069728_3070228	CARD11	0.646646597040405
67525	chr7_3092355_3092855	CARD11	0.868099756943587
67526	chr7_3093842_3094342	CARD11	0.569419929484446
67527	chr7_3094351_3094851	CARD11	0.536073192156552
67528	chr7_3094984_3095484	CARD11	0.830159792784057
67529	chr7_3106410_3106910	CARD11	0.530229756532214
67530	chr7_3112699_3113199	CARD11	0.54947667417861
67531	chr7_3117803_3118303	CARD11	0.659923080765885
67532	chr7_3120448_3120948	CARD11	0.5961710470818
67533	chr7_3154835_3155335	CARD11	0.61196681946494
67534	chr7_3259737_3260237	SDK1	0.687755812213724
67535	chr7_3260287_3260787	SDK1	0.681055532171705
67536	chr7_3267929_3268429	SDK1	0.55282102375312
67537	chr7_3302215_3302715	SDK1	0.527738879570566
67538	chr7_3439286_3439786	SDK1	0.589505963072485
67539	chr7_4742077_4742577	FOXK1	0.628970368226265
67540	chr7_4743628_4744128	FOXK1	0.667805252390969
67541	chr7_4744265_4744765	FOXK1	0.542845785436144
67542	chr7_4744965_4745465	FOXK1	0.658694638818652
67543	chr7_5176985_5177485	TNRC18	0.506412765655208
67544	chr7_5270198_5270698	TNRC18	0.554541994558685
67545	chr7_5307132_5307632	TNRC18	0.500667708480801
67546	chr7_5354729_5355229	TNRC18	0.680101171895923
67547	chr7_5400704_5401204	TNRC18	0.501574616609979
67548	chr7_5401317_5401817	TNRC18	0.649239872504579
67549	chr7_5418483_5418983	TNRC18	0.752294525920294
67550	chr7_5419002_5419502	TNRC18	0.607389272378393
67551	chr7_5425430_5425930	TNRC18	0.509951373297973
67552	chr7_5428755_5429255	TNRC18	0.504293905791308
67553	chr7_5429496_5429996	TNRC18	0.619356445712124
67554	chr7_5430040_5430540	TNRC18	0.547256133251981
67555	chr7_5514106_5514606	TNRC18	0.561560956423269
67556	chr7_5586274_5586774	TNRC18	0.57810048070777
67557	chr7_5270198_5270698	FBXL18	0.592546161019423
67558	chr7_5274072_5274572	FBXL18	0.534450278882227
67559	chr7_5307132_5307632	FBXL18	0.508402691007808
67560	chr7_5354729_5355229	FBXL18	0.617038033880238
67561	chr7_5360379_5360879	FBXL18	0.617053156943114
67562	chr7_5401317_5401817	FBXL18	0.502970477066781
67563	chr7_5418483_5418983	FBXL18	0.654111311583886
67564	chr7_5514106_5514606	FBXL18	0.550114700858611
67565	chr7_5586274_5586774	FBXL18	0.659420193068872
67566	chr7_5692598_5693098	FBXL18	0.510936241980812
67567	chr7_5574158_5574658	FSCN1	0.621178553078657
67568	chr7_5574781_5575281	FSCN1	0.821804595347365
67569	chr7_5580969_5581469	FSCN1	0.74198205169961
67570	chr7_5584061_5584561	FSCN1	0.548237558673578
67571	chr7_5593787_5594287	FSCN1	0.509921522694537
67572	chr7_5596009_5596509	FSCN1	0.683146515625416
67573	chr7_5661966_5662466	FSCN1	0.736601228893319
67574	chr7_5667267_5667767	FSCN1	0.576560035770089
67575	chr7_5677472_5677972	FSCN1	0.739613814862792
67576	chr7_5569421_5569921	RNF216	0.559321443335078
67577	chr7_5569981_5570481	RNF216	0.588012167688547
67578	chr7_5695303_5695803	RNF216	0.666001779908844
67579	chr7_5781452_5781952	RNF216	0.523571512549411
67580	chr7_5857102_5857602	AIMP2	0.569923416578497
67581	chr7_6023868_6024368	AIMP2	0.506256422018246
67582	chr7_6221244_6221744	CYTH3	0.619999024116187
67583	chr7_6221889_6222389	CYTH3	0.550618133443559
67584	chr7_6258761_6259261	CYTH3	0.51484773860324
67585	chr7_6362844_6363344	RAC1	0.516984771644717
67586	chr7_6363591_6364091	RAC1	0.640666824542856
67587	chr7_6367839_6368339	RAC1	0.502741136002312
67588	chr7_6385385_6385885	RAC1	0.570543753502954
67589	chr7_6392682_6393182	RAC1	0.527917594997871
67590	chr7_6393191_6393691	RAC1	0.702511111522161
67591	chr7_6446903_6447403	RAC1	0.529518816637883
67592	chr7_6448282_6448782	RAC1	0.632061362457915
67593	chr7_6482268_6482768	RAC1	0.568741726020392
67594	chr7_6483246_6483746	KDELR2	0.505766715162859
67595	chr7_7427350_7427850	COL28A1	0.937789362582708
67596	chr7_7513488_7513988	COL28A1	0.910681322499644
67597	chr7_7526994_7527494	COL28A1	0.562226220310224
67598	chr7_7732967_7733467	COL28A1	0.815441507408148
67599	chr7_7489914_7490414	MIOS	0.516928220667085
67600	chr7_7568958_7569458	MIOS	0.630068679968912
67601	chr7_7569536_7570036	MIOS	0.610365852619566
67602	chr7_7577819_7578319	MIOS	0.541871075892158
67603	chr7_7772384_7772884	MIOS	0.526404908780905
67604	chr7_7773892_7774392	MIOS	0.539537451133401
67605	chr7_7642607_7643107	UMAD1	0.515140937124369
67606	chr7_7808575_7809075	UMAD1	0.540119772799079
67607	chr7_7719217_7719717	GLCCI1	0.668049651734939
67608	chr7_7721142_7721642	GLCCI1	0.572991747195648
67609	chr7_7761249_7761749	GLCCI1	0.516007651737023
67610	chr7_7789380_7789880	GLCCI1	0.662239663241436
67611	chr7_7816008_7816508	GLCCI1	0.565645457589937
67612	chr7_7923797_7924297	GLCCI1	0.564122068204435
67613	chr7_7944235_7944735	GLCCI1	0.748680761000093
67614	chr7_7944843_7945343	GLCCI1	0.839216156426908
67615	chr7_7960211_7960711	GLCCI1	0.665364544291374
67616	chr7_7967802_7968302	GLCCI1	0.646218345563545
67617	chr7_7968425_7968925	GLCCI1	0.578626903828972
67618	chr7_7968959_7969459	GLCCI1	0.58681363856714
67619	chr7_7970396_7970896	GLCCI1	0.659217291131987
67620	chr7_7971984_7972484	GLCCI1	0.577230237236028
67621	chr7_8125676_8126176	GLCCI1	0.681446959754515
67622	chr7_8132128_8132628	GLCCI1	0.622000104740928
67623	chr7_8134184_8134684	GLCCI1	0.671234176039365
67624	chr7_8176203_8176703	GLCCI1	0.501015988440694
67625	chr7_8177163_8177663	GLCCI1	0.593826492065427
67626	chr7_8190289_8190789	GLCCI1	0.595351150803348
67627	chr7_8254542_8255042	ICA1	0.768150333651244
67628	chr7_8260756_8261256	ICA1	0.632208163427575
67629	chr7_8261636_8262136	ICA1	0.721928630939057
67630	chr7_8262341_8262841	ICA1	0.744647413135004
67631	chr7_8277326_8277826	ICA1	0.551773144566438
67632	chr7_8290870_8291370	ICA1	0.667839903165969
67633	chr7_11591877_11592377	THSD7A	0.667203475111069
67634	chr7_11605677_11606177	THSD7A	0.800640748845191
67635	chr7_11616429_11616929	THSD7A	0.670809704471308
67636	chr7_11625637_11626137	THSD7A	0.747235792146673
67637	chr7_11653441_11653941	THSD7A	0.609706912801559
67638	chr7_11716179_11716679	THSD7A	0.751915719721929
67639	chr7_11742507_11743007	THSD7A	0.68938132811294
67640	chr7_11747648_11748148	THSD7A	0.741077724060126
67641	chr7_11818235_11818735	THSD7A	0.60606275829161
67642	chr7_11831620_11832120	THSD7A	0.590457323203879
67643	chr7_11832121_11832621	THSD7A	0.557841237443305
67644	chr7_11833445_11833945	THSD7A	0.617390021938923
67645	chr7_12327902_12328402	SCIN	0.674133513948707
67646	chr7_12350956_12351456	SCIN	0.50490507032324
67647	chr7_12563981_12564481	SCIN	0.624502521640703
67648	chr7_12565306_12565806	SCIN	0.611663951313968
67649	chr7_12570408_12570908	SCIN	0.645808934090612
67650	chr7_12571001_12571501	SCIN	0.793190677691199
67651	chr7_12582288_12582788	SCIN	0.739705200299479
67652	chr7_12583117_12583617	SCIN	0.605031727512884
67653	chr7_12583884_12584384	SCIN	0.516030269615601
67654	chr7_12584901_12585401	SCIN	0.555859118802581
67655	chr7_12647648_12648148	SCIN	0.51370759345899
67656	chr7_12681670_12682170	SCIN	0.534497692323394
67657	chr7_12691276_12691776	SCIN	0.512006437632357
67658	chr7_12695931_12696431	SCIN	0.579607808369712
67659	chr7_12712181_12712681	SCIN	0.71471899139107
67660	chr7_12775413_12775913	SCIN	0.557695187388906
67661	chr7_12785427_12785927	SCIN	0.728297447342261
67662	chr7_12801018_12801518	SCIN	0.834407717794183
67663	chr7_12802026_12802526	SCIN	0.694430987895127
67664	chr7_12805554_12806054	SCIN	0.693601647050249
67665	chr7_12570408_12570908	ARL4A	0.534261516593658
67666	chr7_12571001_12571501	ARL4A	0.721312311478503
67667	chr7_12582288_12582788	ARL4A	0.742327238904267
67668	chr7_12583117_12583617	ARL4A	0.550395167075364
67669	chr7_12681670_12682170	ARL4A	0.522235151453151
67670	chr7_12691276_12691776	ARL4A	0.542460524367568
67671	chr7_12712181_12712681	ARL4A	0.531229255932833
67672	chr7_12785427_12785927	ARL4A	0.698484134226872
67673	chr7_12801018_12801518	ARL4A	0.728205368861908
67674	chr7_12802026_12802526	ARL4A	0.505496907617645
67675	chr7_12805554_12806054	ARL4A	0.620574403780756
67676	chr7_12929368_12929868	ARL4A	0.669075788026429
67677	chr7_12930466_12930966	ARL4A	0.514747487277651
67678	chr7_13801034_13801534	ETV1	0.541279718357586
67679	chr7_13839047_13839547	ETV1	0.654784860541254
67680	chr7_13945558_13946058	ETV1	0.669700096674568
67681	chr7_15561805_15562305	AGMO	0.585348387279151
67682	chr7_15571449_15571949	AGMO	0.715354221997258
67683	chr7_15667905_15668405	AGMO	0.554312905641253
67684	chr7_16747064_16747564	SOSTDC1	0.522706536943861
67685	chr7_16609743_16610243	ANKMY2	0.501761341894986
67686	chr7_16402136_16402636	BZW2	0.638611553687937
67687	chr7_16403440_16403940	BZW2	0.555920499961349
67688	chr7_16465117_16465617	BZW2	0.587168554182339
67689	chr7_16465667_16466167	BZW2	0.690742942317955
67690	chr7_16484717_16485217	BZW2	0.521176116295154
67691	chr7_16599770_16600270	BZW2	0.524346820610372
67692	chr7_16765272_16765772	BZW2	0.670577199270968
67693	chr7_16804763_16805263	BZW2	0.533832534183402
67694	chr7_16810028_16810528	BZW2	0.686606002965424
67695	chr7_16811441_16811941	BZW2	0.592419013175446
67696	chr7_16812831_16813331	BZW2	0.520726409963354
67697	chr7_16817477_16817977	BZW2	0.573557699444824
67698	chr7_16847234_16847734	BZW2	0.665347943807108
67699	chr7_16863693_16864193	BZW2	0.513331642249091
67700	chr7_16753417_16753917	TSPAN13	0.504684146227682
67701	chr7_16754868_16755368	TSPAN13	0.751173815331584
67702	chr7_16790992_16791492	TSPAN13	0.573545996539219
67703	chr7_16804763_16805263	TSPAN13	0.535630847220869
67704	chr7_16810539_16811039	TSPAN13	0.696609534124731
67705	chr7_16811441_16811941	TSPAN13	0.513885313651618
67706	chr7_16814445_16814945	TSPAN13	0.5560504131956
67707	chr7_16815004_16815504	TSPAN13	0.778706347809164
67708	chr7_16818674_16819174	TSPAN13	0.513750609426384
67709	chr7_16821974_16822474	TSPAN13	0.60089824081337
67710	chr7_16847234_16847734	TSPAN13	0.541105206462702
67711	chr7_16876662_16877162	TSPAN13	0.519976922889317
67712	chr7_16878654_16879154	TSPAN13	0.524614968821417
67713	chr7_16881246_16881746	TSPAN13	0.608655921585454
67714	chr7_16881775_16882275	TSPAN13	0.586357123544201
67715	chr7_16599770_16600270	AGR2	0.633200356221558
67716	chr7_16609743_16610243	AGR2	0.643986622517089
67717	chr7_16754868_16755368	AGR2	0.599672604944805
67718	chr7_16790992_16791492	AGR2	0.515478231251885
67719	chr7_16801646_16802146	AGR2	0.544360633002586
67720	chr7_16802875_16803375	AGR2	0.566441104749278
67721	chr7_16803844_16804344	AGR2	0.612234394529761
67722	chr7_16804763_16805263	AGR2	0.826205078827362
67723	chr7_16805406_16805906	AGR2	0.583926002195961
67724	chr7_16810028_16810528	AGR2	0.731689462450971
67725	chr7_16810539_16811039	AGR2	0.790447352265531
67726	chr7_16811441_16811941	AGR2	0.7963434261933
67727	chr7_16812831_16813331	AGR2	0.539862457411481
67728	chr7_16814445_16814945	AGR2	0.502746712421688
67729	chr7_16815004_16815504	AGR2	0.74490866386231
67730	chr7_16817477_16817977	AGR2	0.715563483079063
67731	chr7_16821974_16822474	AGR2	0.796710314302358
67732	chr7_16846710_16847210	AGR2	0.639336691656044
67733	chr7_16847234_16847734	AGR2	0.887003052496396
67734	chr7_16847786_16848286	AGR2	0.632494992172318
67735	chr7_16852982_16853482	AGR2	0.584484517424274
67736	chr7_16879742_16880242	AGR2	0.516232141071464
67737	chr7_16880366_16880866	AGR2	0.562753474623067
67738	chr7_16881246_16881746	AGR2	0.58675525022822
67739	chr7_16881775_16882275	AGR2	0.760216238434639
67740	chr7_16905203_16905703	AGR2	0.563432150310652
67741	chr7_16921858_16922358	AGR2	0.736448165584563
67742	chr7_16923483_16923983	AGR2	0.527841509011727
67743	chr7_16928044_16928544	AGR2	0.638644076600997
67744	chr7_16935271_16935771	AGR2	0.564924965650039
67745	chr7_16660918_16661418	AGR3	0.628360958413921
67746	chr7_16753417_16753917	AGR3	0.592122388974014
67747	chr7_16754868_16755368	AGR3	0.542619877616402
67748	chr7_16762178_16762678	AGR3	0.546186223593919
67749	chr7_16791913_16792413	AGR3	0.602668381621392
67750	chr7_16801054_16801554	AGR3	0.684554908730131
67751	chr7_16802875_16803375	AGR3	0.564977626057985
67752	chr7_16803844_16804344	AGR3	0.712751074928561
67753	chr7_16804763_16805263	AGR3	0.767282550692782
67754	chr7_16805406_16805906	AGR3	0.650011910996783
67755	chr7_16810539_16811039	AGR3	0.601997746517371
67756	chr7_16811441_16811941	AGR3	0.594591786043715
67757	chr7_16815004_16815504	AGR3	0.537781354992095
67758	chr7_16817477_16817977	AGR3	0.565850514138193
67759	chr7_16821974_16822474	AGR3	0.737993762711608
67760	chr7_16847234_16847734	AGR3	0.600452136228393
67761	chr7_16878654_16879154	AGR3	0.506392402210988
67762	chr7_16879175_16879675	AGR3	0.579748287112518
67763	chr7_16879742_16880242	AGR3	0.645390420830734
67764	chr7_16880366_16880866	AGR3	0.678990957517981
67765	chr7_16881246_16881746	AGR3	0.536272552030165
67766	chr7_16881775_16882275	AGR3	0.802280812096525
67767	chr7_16891299_16891799	AGR3	0.611180799336967
67768	chr7_16892139_16892639	AGR3	0.510976772412117
67769	chr7_17144310_17144810	AHR	0.541774928822887
67770	chr7_17234352_17234852	AHR	0.520828372620875
67771	chr7_17274487_17274987	AHR	0.649357702387713
67772	chr7_17969286_17969786	SNX13	0.531808462233786
67773	chr7_17984238_17984738	SNX13	0.590031729396305
67774	chr7_17985738_17986238	SNX13	0.561935483686239
67775	chr7_18013936_18014436	SNX13	0.629974789589525
67776	chr7_18017988_18018488	SNX13	0.50148844873973
67777	chr7_18019506_18020006	SNX13	0.53910654099808
67778	chr7_20206361_20206861	MACC1	0.533554339670164
67779	chr7_20215040_20215540	MACC1	0.777839229792069
67780	chr7_20216555_20217055	MACC1	0.625518420009395
67781	chr7_20217505_20218005	MACC1	0.766872353182058
67782	chr7_20218237_20218737	MACC1	0.639361747563667
67783	chr7_20219084_20219584	MACC1	0.752597334206292
67784	chr7_20235181_20235681	MACC1	0.511275306522281
67785	chr7_20287138_20287638	MACC1	0.546460958720461
67786	chr7_20296368_20296868	MACC1	0.696515028750475
67787	chr7_20303036_20303536	MACC1	0.528233397877669
67788	chr7_20306474_20306974	MACC1	0.543634221021357
67789	chr7_20329459_20329959	MACC1	0.500447033884636
67790	chr7_20330432_20330932	MACC1	0.611715705613705
67791	chr7_20337445_20337945	MACC1	0.616395047798323
67792	chr7_20393019_20393519	MACC1	0.528260108830175
67793	chr7_20394987_20395487	MACC1	0.553344586971888
67794	chr7_20330432_20330932	ITGB8	0.605969098737677
67795	chr7_20340784_20341284	ITGB8	0.537937885912224
67796	chr7_20393019_20393519	ITGB8	0.630880437816656
67797	chr7_21338827_21339327	SP4	0.57681389779467
67798	chr7_21352296_21352796	SP4	0.505171255640234
67799	chr7_21352817_21353317	SP4	0.666676386557875
67800	chr7_21355258_21355758	SP4	0.7561662092896
67801	chr7_21355799_21356299	SP4	0.613612463873001
67802	chr7_21383184_21383684	SP4	0.559884721855285
67803	chr7_21412481_21412981	SP4	0.527104332247944
67804	chr7_21427047_21427547	SP4	0.593180247039278
67805	chr7_21427842_21428342	SP4	0.560926447043652
67806	chr7_21428405_21428905	SP4	0.519570146605974
67807	chr7_21938974_21939474	CDCA7L	0.528227174047999
67808	chr7_21941754_21942254	CDCA7L	0.692180926974101
67809	chr7_21944543_21945043	CDCA7L	0.620485508335083
67810	chr7_21945346_21945846	CDCA7L	0.796575681274051
67811	chr7_21945934_21946434	CDCA7L	0.744240209211597
67812	chr7_21959388_21959888	CDCA7L	0.547550434091915
67813	chr7_21966214_21966714	CDCA7L	0.635433996793566
67814	chr7_22269879_22270379	RAPGEF5	0.550934160881441
67815	chr7_22323735_22324235	RAPGEF5	0.666867143161867
67816	chr7_22329776_22330276	RAPGEF5	0.571100386768957
67817	chr7_22346303_22346803	RAPGEF5	0.657518799512761
67818	chr7_22350722_22351222	RAPGEF5	0.530792734890427
67819	chr7_22355091_22355591	RAPGEF5	0.514666474500692
67820	chr7_22355962_22356462	RAPGEF5	0.631248568798344
67821	chr7_22357600_22358100	RAPGEF5	0.567076652576565
67822	chr7_22359277_22359777	RAPGEF5	0.577603560046667
67823	chr7_22361713_22362213	RAPGEF5	0.656662235334633
67824	chr7_22393970_22394470	RAPGEF5	0.635785556140582
67825	chr7_22443380_22443880	RAPGEF5	0.607778380640002
67826	chr7_22452169_22452669	RAPGEF5	0.500580673982233
67827	chr7_22593995_22594495	RAPGEF5	0.509275213706085
67828	chr7_22438944_22439444	STEAP1B	0.562997174693082
67829	chr7_22481707_22482207	STEAP1B	0.55099900609632
67830	chr7_22523891_22524391	STEAP1B	0.64161993409051
67831	chr7_22551744_22552244	STEAP1B	0.657787035172877
67832	chr7_22565189_22565689	STEAP1B	0.514721832636903
67833	chr7_22577946_22578446	STEAP1B	0.651902637990858
67834	chr7_22657398_22657898	STEAP1B	0.765007326375441
67835	chr7_22660668_22661168	STEAP1B	0.655846689052191
67836	chr7_22662007_22662507	STEAP1B	0.914665260184034
67837	chr7_22662511_22663011	STEAP1B	0.682037964533563
67838	chr7_22672773_22673273	STEAP1B	0.539848835591465
67839	chr7_22675842_22676342	STEAP1B	0.671952279672594
67840	chr7_22676369_22676869	STEAP1B	0.751985376373923
67841	chr7_22677709_22678209	STEAP1B	0.721809634074964
67842	chr7_22694537_22695037	STEAP1B	0.554962973486434
67843	chr7_22698193_22698693	STEAP1B	0.816130659147592
67844	chr7_22709750_22710250	STEAP1B	0.670154130838258
67845	chr7_22712950_22713450	STEAP1B	0.798858611615167
67846	chr7_22723286_22723786	STEAP1B	0.675796746042635
67847	chr7_22726315_22726815	STEAP1B	0.678602885188311
67848	chr7_22728376_22728876	STEAP1B	0.524368214061914
67849	chr7_22732667_22733167	STEAP1B	0.551325546124584
67850	chr7_22765543_22766043	STEAP1B	0.638376518617449
67851	chr7_22569804_22570304	IL6	0.686891099165994
67852	chr7_22575140_22575640	IL6	0.711272270491267
67853	chr7_22577946_22578446	IL6	0.61162943654824
67854	chr7_22587298_22587798	IL6	0.564243188437105
67855	chr7_22662007_22662507	IL6	0.591946558588503
67856	chr7_22662511_22663011	IL6	0.581275990433297
67857	chr7_22663209_22663709	IL6	0.611044290313037
67858	chr7_22677709_22678209	IL6	0.538614422039577
67859	chr7_22698193_22698693	IL6	0.585987823568223
67860	chr7_22723286_22723786	IL6	0.550702558320624
67861	chr7_22853462_22853962	TOMM7	0.503252527889931
67862	chr7_22854015_22854515	TOMM7	0.538592724149222
67863	chr7_23013958_23014458	TOMM7	0.615376963122692
67864	chr7_22854015_22854515	FAM126A	0.524593024326317
67865	chr7_23013154_23013654	FAM126A	0.5286290013064
67866	chr7_23013958_23014458	FAM126A	0.562348256432391
67867	chr7_23210445_23210945	GPNMB	0.524842988250753
67868	chr7_23215981_23216481	GPNMB	0.830663606152056
67869	chr7_23247338_23247838	GPNMB	0.699533549376514
67870	chr7_23247853_23248353	GPNMB	0.714986025252571
67871	chr7_23230716_23231216	IGF2BP3	0.677912983275121
67872	chr7_23298336_23298836	IGF2BP3	0.604397522130304
67873	chr7_23685736_23686236	FAM221A	0.761767509885152
67874	chr7_23709346_23709846	FAM221A	0.703071001826921
67875	chr7_23759479_23759979	FAM221A	0.53597603757822
67876	chr7_23760005_23760505	FAM221A	0.628028676259483
67877	chr7_23768000_23768500	FAM221A	0.549354181054641
67878	chr7_23802113_23802613	FAM221A	0.525002779590517
67879	chr7_23898552_23899052	FAM221A	0.542177968477182
67880	chr7_23760005_23760505	STK31	0.596744042508422
67881	chr7_23768000_23768500	STK31	0.693328741644387
67882	chr7_23898552_23899052	STK31	0.526550226262441
67883	chr7_24377455_24377955	NPY	0.610407589302556
67884	chr7_24576657_24577157	MPP6	0.633147113410185
67885	chr7_24580486_24580986	MPP6	0.64531345722149
67886	chr7_24679209_24679709	MPP6	0.569756973310957
67887	chr7_24741584_24742084	MPP6	0.505091151755255
67888	chr7_24577994_24578494	GSDME	0.537926315466272
67889	chr7_24668879_24669379	GSDME	0.656406580518569
67890	chr7_24683259_24683759	GSDME	0.519291532283615
67891	chr7_24733066_24733566	GSDME	0.800321516906297
67892	chr7_24733704_24734204	GSDME	0.540021876186597
67893	chr7_24739213_24739713	GSDME	0.59365602218043
67894	chr7_24740786_24741286	GSDME	0.772499355178278
67895	chr7_24741584_24742084	GSDME	0.897484399950856
67896	chr7_24742144_24742644	GSDME	0.885423783145466
67897	chr7_24745251_24745751	GSDME	0.910050880571031
67898	chr7_24750414_24750914	GSDME	0.789671199804771
67899	chr7_24756729_24757229	GSDME	0.576242385839285
67900	chr7_24757264_24757764	GSDME	0.74084948571017
67901	chr7_24757777_24758277	GSDME	0.843412981608791
67902	chr7_24758981_24759481	GSDME	0.555106414329664
67903	chr7_24767821_24768321	GSDME	0.54221224118193
67904	chr7_24825484_24825984	GSDME	0.585840593423354
67905	chr7_24826972_24827472	GSDME	0.600505439611716
67906	chr7_24829219_24829719	GSDME	0.617096717458299
67907	chr7_24901268_24901768	GSDME	0.704252691681412
67908	chr7_24794733_24795233	OSBPL3	0.595602658445271
67909	chr7_24820179_24820679	OSBPL3	0.605526981578794
67910	chr7_24820787_24821287	OSBPL3	0.562636470897648
67911	chr7_24821329_24821829	OSBPL3	0.642653914530671
67912	chr7_24836042_24836542	OSBPL3	0.524348709387079
67913	chr7_24871732_24872232	OSBPL3	0.614164951171828
67914	chr7_24872244_24872744	OSBPL3	0.528859514050792
67915	chr7_24874702_24875202	OSBPL3	0.50278837515063
67916	chr7_24877109_24877609	OSBPL3	0.558839930470433
67917	chr7_24877706_24878206	OSBPL3	0.825025137120215
67918	chr7_24878592_24879092	OSBPL3	0.577775174160954
67919	chr7_24879142_24879642	OSBPL3	0.530838003333272
67920	chr7_24883242_24883742	OSBPL3	0.604270684735928
67921	chr7_24888597_24889097	OSBPL3	0.626867098200526
67922	chr7_24889508_24890008	OSBPL3	0.562974258204451
67923	chr7_24895460_24895960	OSBPL3	0.564814958123077
67924	chr7_24896016_24896516	OSBPL3	0.845230211830571
67925	chr7_24898628_24899128	OSBPL3	0.662845963546856
67926	chr7_24899136_24899636	OSBPL3	0.695929913516764
67927	chr7_24899924_24900424	OSBPL3	0.802673388310807
67928	chr7_24902828_24903328	OSBPL3	0.526209800112488
67929	chr7_24906565_24907065	OSBPL3	0.500368248755699
67930	chr7_24907546_24908046	OSBPL3	0.663322203468284
67931	chr7_24908133_24908633	OSBPL3	0.598041180142691
67932	chr7_24908854_24909354	OSBPL3	0.530683491442072
67933	chr7_24909987_24910487	OSBPL3	0.55041702985085
67934	chr7_24910513_24911013	OSBPL3	0.689896318961378
67935	chr7_24911025_24911525	OSBPL3	0.539714089629094
67936	chr7_24912262_24912762	OSBPL3	0.608872170677405
67937	chr7_24913000_24913500	OSBPL3	0.685091029256364
67938	chr7_24913737_24914237	OSBPL3	0.619296841635014
67939	chr7_24914399_24914899	OSBPL3	0.647355078426746
67940	chr7_24916596_24917096	OSBPL3	0.691723868159094
67941	chr7_24917268_24917768	OSBPL3	0.658750395337604
67942	chr7_24917876_24918376	OSBPL3	0.810402121991731
67943	chr7_24918442_24918942	OSBPL3	0.605618264174607
67944	chr7_24936344_24936844	OSBPL3	0.828777836399401
67945	chr7_24945868_24946368	OSBPL3	0.503893510836479
67946	chr7_24963137_24963637	OSBPL3	0.659858417437539
67947	chr7_24966001_24966501	OSBPL3	0.907529443969379
67948	chr7_24967663_24968163	OSBPL3	0.576541060253333
67949	chr7_24978639_24979139	OSBPL3	0.593466768293205
67950	chr7_24979264_24979764	OSBPL3	0.789600250907128
67951	chr7_24981041_24981541	OSBPL3	0.540003261129739
67952	chr7_24981600_24982100	OSBPL3	0.624462441511786
67953	chr7_25030908_25031408	OSBPL3	0.816184272432689
67954	chr7_25031436_25031936	OSBPL3	0.769486214210033
67955	chr7_25087794_25088294	OSBPL3	0.651187697978428
67956	chr7_25180092_25180592	OSBPL3	0.576636366401905
67957	chr7_25092579_25093079	CYCS	0.517614005414392
67958	chr7_25105832_25106332	CYCS	0.51432906709746
67959	chr7_25126186_25126686	CYCS	0.605276266754142
67960	chr7_25126749_25127249	CYCS	0.500188780377007
67961	chr7_25130361_25130861	CYCS	0.664698137565089
67962	chr7_25134528_25135028	CYCS	0.758934965687735
67963	chr7_25139461_25139961	CYCS	0.718206840173982
67964	chr7_25146628_25147128	CYCS	0.582788365128274
67965	chr7_25196434_25196934	CYCS	0.547397452866491
67966	chr7_25206686_25207186	CYCS	0.513210645853624
67967	chr7_25207891_25208391	CYCS	0.750813114868638
67968	chr7_25208780_25209280	CYCS	0.712302558329262
67969	chr7_25220965_25221465	CYCS	0.728745779382504
67970	chr7_25282127_25282627	CYCS	0.548747550855441
67971	chr7_25314317_25314817	CYCS	0.665823353434252
67972	chr7_25314917_25315417	CYCS	0.712990352277662
67973	chr7_25134528_25135028	C7orf31	0.658482281209616
67974	chr7_25139461_25139961	C7orf31	0.657557407807838
67975	chr7_25170371_25170871	C7orf31	0.645093444978592
67976	chr7_25170972_25171472	C7orf31	0.51617732395097
67977	chr7_25173156_25173656	C7orf31	0.615838804147362
67978	chr7_25196434_25196934	C7orf31	0.631217493710185
67979	chr7_25206686_25207186	C7orf31	0.631474996688936
67980	chr7_25207891_25208391	C7orf31	0.558820838492983
67981	chr7_25208780_25209280	C7orf31	0.649345694991885
67982	chr7_25220965_25221465	C7orf31	0.702299147060032
67983	chr7_25255534_25256034	C7orf31	0.584258179621525
67984	chr7_25314317_25314817	C7orf31	0.55068317347369
67985	chr7_26291603_26292103	HNRNPA2B1	0.517506910696338
67986	chr7_26089379_26089879	SNX10	0.691181413057646
67987	chr7_26100936_26101436	SNX10	0.682453396483989
67988	chr7_26141019_26141519	SNX10	0.573701062772488
67989	chr7_26197403_26197903	SNX10	0.613741230268133
67990	chr7_26293891_26294391	SNX10	0.524519654850968
67991	chr7_26305452_26305952	SNX10	0.678626771618894
67992	chr7_26314377_26314877	SNX10	0.744157058952838
67993	chr7_26329820_26330320	SNX10	0.785095028789515
67994	chr7_26335876_26336376	SNX10	0.586314490137636
67995	chr7_26337174_26337674	SNX10	0.538751349836523
67996	chr7_26359510_26360010	SNX10	0.547308566143409
67997	chr7_26360607_26361107	SNX10	0.555068505298928
67998	chr7_27143518_27144018	HOTAIRM1	0.553967782331818
67999	chr7_27174172_27174672	HOTAIRM1	0.501435300756
68000	chr7_27116529_27117029	HOXA3	0.546143515118301
68001	chr7_27118566_27119066	HOXA3	0.525388154430541
68002	chr7_27122232_27122732	HOXA3	0.501476144998527
68003	chr7_27143518_27144018	HOXA3	0.583770457793255
68004	chr7_27147996_27148496	HOXA3	0.52927751720671
68005	chr7_27157740_27158240	HOXA3	0.574212483221891
68006	chr7_27161539_27162039	HOXA3	0.562690861526465
68007	chr7_27165343_27165843	HOXA3	0.557682389906288
68008	chr7_27165873_27166373	HOXA3	0.541249525391564
68009	chr7_27168989_27169489	HOXA3	0.546743393082843
68010	chr7_27174172_27174672	HOXA3	0.592599612421689
68011	chr7_27175129_27175629	HOXA3	0.614454085333226
68012	chr7_27177689_27178189	HOXA3	0.58079917727308
68013	chr7_27180006_27180506	HOXA3	0.6032208780644
68014	chr7_27185063_27185563	HOXA3	0.50576412539589
68015	chr7_27108479_27108979	HOXA-AS2	0.559018468749356
68016	chr7_27110676_27111176	HOXA-AS2	0.542262949354645
68017	chr7_27113935_27114435	HOXA-AS2	0.512967918511492
68018	chr7_27143518_27144018	HOXA-AS2	0.5788270353649
68019	chr7_27156482_27156982	HOXA-AS2	0.561105040074629
68020	chr7_27143518_27144018	HOXA-AS3	0.529232195197008
68021	chr7_27157740_27158240	HOXA-AS3	0.507422323954293
68022	chr7_27174172_27174672	HOXA-AS3	0.597160619570316
68023	chr7_27175129_27175629	HOXA-AS3	0.511467607457493
68024	chr7_27180006_27180506	HOXA-AS3	0.502753144425736
68025	chr7_27103799_27104299	HOXA5	0.593441407928275
68026	chr7_27107450_27107950	HOXA5	0.506770390971998
68027	chr7_27108479_27108979	HOXA5	0.652309137244295
68028	chr7_27113324_27113824	HOXA5	0.524214611854702
68029	chr7_27117887_27118387	HOXA5	0.539209008113483
68030	chr7_27143518_27144018	HOXA5	0.587460119073996
68031	chr7_27098681_27099181	HOXA7	0.578945567895298
68032	chr7_27099203_27099703	HOXA7	0.577090982770077
68033	chr7_27103799_27104299	HOXA7	0.553935784606703
68034	chr7_27107450_27107950	HOXA7	0.589253595384426
68035	chr7_27110676_27111176	HOXA7	0.577894504224627
68036	chr7_27111178_27111678	HOXA7	0.511708798684695
68037	chr7_27115062_27115562	HOXA7	0.546539690507501
68038	chr7_27116529_27117029	HOXA7	0.506148665182155
68039	chr7_27121538_27122038	HOXA7	0.502549962619787
68040	chr7_27138982_27139482	HOXA7	0.511699649194776
68041	chr7_27144119_27144619	HOXA7	0.557667423593083
68042	chr7_27147996_27148496	HOXA7	0.551186372787372
68043	chr7_27148934_27149434	HOXA7	0.711954089928367
68044	chr7_27152429_27152929	HOXA7	0.539879945903618
68045	chr7_27157740_27158240	HOXA7	0.641320842247776
68046	chr7_27159835_27160335	HOXA7	0.529636259030507
68047	chr7_27160978_27161478	HOXA7	0.597404146741794
68048	chr7_27161539_27162039	HOXA7	0.671910233668351
68049	chr7_27162876_27163376	HOXA7	0.594367646971149
68050	chr7_27165873_27166373	HOXA7	0.561901993931179
68051	chr7_27168989_27169489	HOXA7	0.605162881816929
68052	chr7_27170154_27170654	HOXA7	0.644181302164841
68053	chr7_27175129_27175629	HOXA7	0.621316337207434
68054	chr7_27177689_27178189	HOXA7	0.625158278986292
68055	chr7_27180006_27180506	HOXA7	0.731360356023105
68056	chr7_27184190_27184690	HOXA7	0.54426243060554
68057	chr7_27185063_27185563	HOXA7	0.594352859602899
68058	chr7_27189221_27189721	HOXA7	0.51602192621585
68059	chr7_27200025_27200525	HOXA7	0.597462333089617
68060	chr7_27225469_27225969	HOXA7	0.545927090569795
68061	chr7_27235244_27235744	HOXA7	0.548337741658195
68062	chr7_27344944_27345444	HOXA7	0.600371338457176
68063	chr7_27346834_27347334	HOXA7	0.581104647007075
68064	chr7_27361621_27362121	HOXA7	0.567710572628522
68065	chr7_27362498_27362998	HOXA7	0.584294974488274
68066	chr7_27098681_27099181	HOXA9	0.582639886873531
68067	chr7_27099203_27099703	HOXA9	0.627816321745534
68068	chr7_27103799_27104299	HOXA9	0.504017307266885
68069	chr7_27107450_27107950	HOXA9	0.548104759045065
68070	chr7_27110676_27111176	HOXA9	0.575436086263685
68071	chr7_27115062_27115562	HOXA9	0.676616854336561
68072	chr7_27116529_27117029	HOXA9	0.636665794773508
68073	chr7_27120370_27120870	HOXA9	0.523706322365714
68074	chr7_27121538_27122038	HOXA9	0.537491757328971
68075	chr7_27122232_27122732	HOXA9	0.619218900993679
68076	chr7_27129574_27130074	HOXA9	0.61277637161223
68077	chr7_27138982_27139482	HOXA9	0.574150961654675
68078	chr7_27140018_27140518	HOXA9	0.557526551999229
68079	chr7_27144119_27144619	HOXA9	0.621191343016998
68080	chr7_27147996_27148496	HOXA9	0.572477835349881
68081	chr7_27148934_27149434	HOXA9	0.694204862744493
68082	chr7_27151804_27152304	HOXA9	0.515566199975072
68083	chr7_27152429_27152929	HOXA9	0.59874632884758
68084	chr7_27153104_27153604	HOXA9	0.504437143622212
68085	chr7_27155765_27156265	HOXA9	0.5176492209784
68086	chr7_27157740_27158240	HOXA9	0.675980416741539
68087	chr7_27159308_27159808	HOXA9	0.515969188716917
68088	chr7_27159835_27160335	HOXA9	0.548069095643012
68089	chr7_27160978_27161478	HOXA9	0.553133257340315
68090	chr7_27161539_27162039	HOXA9	0.705231179426055
68091	chr7_27165343_27165843	HOXA9	0.569189998604121
68092	chr7_27165873_27166373	HOXA9	0.640057955022292
68093	chr7_27168989_27169489	HOXA9	0.6384160602568
68094	chr7_27170154_27170654	HOXA9	0.67230882406421
68095	chr7_27174172_27174672	HOXA9	0.550091655653764
68096	chr7_27175129_27175629	HOXA9	0.703573894000157
68097	chr7_27177689_27178189	HOXA9	0.67757960882814
68098	chr7_27180006_27180506	HOXA9	0.755341564940701
68099	chr7_27185063_27185563	HOXA9	0.554230591349634
68100	chr7_27189221_27189721	HOXA9	0.511368288909751
68101	chr7_27225469_27225969	HOXA9	0.526483399150684
68102	chr7_27235244_27235744	HOXA9	0.553555357748304
68103	chr7_27344944_27345444	HOXA9	0.531032849735088
68104	chr7_27346834_27347334	HOXA9	0.550750763073067
68105	chr7_27361621_27362121	HOXA9	0.629063645979134
68106	chr7_27362498_27362998	HOXA9	0.601767161521475
68107	chr7_27115062_27115562	HOXA10-AS	0.51361468047542
68108	chr7_27122232_27122732	HOXA10-AS	0.601807585697061
68109	chr7_27129574_27130074	HOXA10-AS	0.625136103935655
68110	chr7_27138982_27139482	HOXA10-AS	0.573414051979909
68111	chr7_27140018_27140518	HOXA10-AS	0.586514706086583
68112	chr7_27144119_27144619	HOXA10-AS	0.515044807857143
68113	chr7_27147996_27148496	HOXA10-AS	0.648886393750494
68114	chr7_27148934_27149434	HOXA10-AS	0.701937152863904
68115	chr7_27152429_27152929	HOXA10-AS	0.613090904611211
68116	chr7_27155765_27156265	HOXA10-AS	0.576123822180268
68117	chr7_27157740_27158240	HOXA10-AS	0.675881341010753
68118	chr7_27159308_27159808	HOXA10-AS	0.557750358319835
68119	chr7_27160978_27161478	HOXA10-AS	0.576721842498301
68120	chr7_27161539_27162039	HOXA10-AS	0.654555183372777
68121	chr7_27162876_27163376	HOXA10-AS	0.617276487191575
68122	chr7_27165873_27166373	HOXA10-AS	0.507816408952382
68123	chr7_27168989_27169489	HOXA10-AS	0.661275350971458
68124	chr7_27170154_27170654	HOXA10-AS	0.541827613573466
68125	chr7_27174172_27174672	HOXA10-AS	0.553823786513314
68126	chr7_27175129_27175629	HOXA10-AS	0.620599533179206
68127	chr7_27177689_27178189	HOXA10-AS	0.562901407543288
68128	chr7_27180006_27180506	HOXA10-AS	0.711058682671248
68129	chr7_27185063_27185563	HOXA10-AS	0.55885101970221
68130	chr7_27192839_27193339	HOXA10-AS	0.500009573995169
68131	chr7_27200025_27200525	HOXA10-AS	0.60306522035592
68132	chr7_27204958_27205458	HOXA10-AS	0.521682859216019
68133	chr7_27235244_27235744	HOXA10-AS	0.534190050956214
68134	chr7_27344944_27345444	HOXA10-AS	0.522648546274724
68135	chr7_27098681_27099181	HOXA10	0.56497923836048
68136	chr7_27099203_27099703	HOXA10	0.560603576186721
68137	chr7_27107450_27107950	HOXA10	0.528520809183122
68138	chr7_27110676_27111176	HOXA10	0.528730041485299
68139	chr7_27113324_27113824	HOXA10	0.529373783024292
68140	chr7_27115062_27115562	HOXA10	0.601878923602649
68141	chr7_27122232_27122732	HOXA10	0.600014921607482
68142	chr7_27129574_27130074	HOXA10	0.608512969661118
68143	chr7_27138982_27139482	HOXA10	0.558146915538411
68144	chr7_27140018_27140518	HOXA10	0.570175058867021
68145	chr7_27143518_27144018	HOXA10	0.539516598032643
68146	chr7_27144119_27144619	HOXA10	0.625513732338477
68147	chr7_27147996_27148496	HOXA10	0.57694107446188
68148	chr7_27148934_27149434	HOXA10	0.66421025199143
68149	chr7_27151804_27152304	HOXA10	0.569006209750376
68150	chr7_27152429_27152929	HOXA10	0.683299353873273
68151	chr7_27155765_27156265	HOXA10	0.529955424970044
68152	chr7_27157740_27158240	HOXA10	0.595362532913953
68153	chr7_27159308_27159808	HOXA10	0.500654859403539
68154	chr7_27160978_27161478	HOXA10	0.596033745293839
68155	chr7_27161539_27162039	HOXA10	0.65869700133373
68156	chr7_27162876_27163376	HOXA10	0.509030191481488
68157	chr7_27165343_27165843	HOXA10	0.549629862319547
68158	chr7_27165873_27166373	HOXA10	0.547460687142557
68159	chr7_27168989_27169489	HOXA10	0.630520099810335
68160	chr7_27170154_27170654	HOXA10	0.589420936122402
68161	chr7_27175129_27175629	HOXA10	0.599399461153893
68162	chr7_27177689_27178189	HOXA10	0.586578823170755
68163	chr7_27180006_27180506	HOXA10	0.673937936109349
68164	chr7_27185063_27185563	HOXA10	0.549724993001565
68165	chr7_27235244_27235744	HOXA10	0.525132251538576
68166	chr7_27099203_27099703	HOXA11-AS	0.535042771026017
68167	chr7_27148934_27149434	HOXA11-AS	0.713211650081336
68168	chr7_27157740_27158240	HOXA11-AS	0.652123266007784
68169	chr7_27159835_27160335	HOXA11-AS	0.531208703605556
68170	chr7_27160978_27161478	HOXA11-AS	0.552533634771486
68171	chr7_27161539_27162039	HOXA11-AS	0.642142601956237
68172	chr7_27162876_27163376	HOXA11-AS	0.50945296179138
68173	chr7_27165873_27166373	HOXA11-AS	0.56035053066253
68174	chr7_27168989_27169489	HOXA11-AS	0.535124014697048
68175	chr7_27170154_27170654	HOXA11-AS	0.622733113470509
68176	chr7_27175129_27175629	HOXA11-AS	0.635125907342456
68177	chr7_27177689_27178189	HOXA11-AS	0.657100173282981
68178	chr7_27180006_27180506	HOXA11-AS	0.715969470281573
68179	chr7_27184190_27184690	HOXA11-AS	0.523297495604682
68180	chr7_27185063_27185563	HOXA11-AS	0.635936352455086
68181	chr7_27189221_27189721	HOXA11-AS	0.591765999419882
68182	chr7_27189916_27190416	HOXA11-AS	0.517731471005632
68183	chr7_27192839_27193339	HOXA11-AS	0.556505972320934
68184	chr7_27200025_27200525	HOXA11-AS	0.681914879569881
68185	chr7_27204958_27205458	HOXA11-AS	0.50754320317139
68186	chr7_27225469_27225969	HOXA11-AS	0.580071308056196
68187	chr7_27235244_27235744	HOXA11-AS	0.517774637460468
68188	chr7_27344944_27345444	HOXA11-AS	0.536730499571473
68189	chr7_27361621_27362121	HOXA11-AS	0.627732693776259
68190	chr7_27362498_27362998	HOXA11-AS	0.547529494401298
68191	chr7_27606224_27606724	HIBADH	0.563281314931518
68192	chr7_27897307_27897807	HIBADH	0.524124275523177
68193	chr7_28120194_28120694	JAZF1	0.54361002566276
68194	chr7_28149688_28150188	JAZF1	0.589235357612547
68195	chr7_28151892_28152392	JAZF1	0.558685231732766
68196	chr7_28154888_28155388	JAZF1	0.620903445442212
68197	chr7_28165169_28165669	JAZF1	0.573606222465313
68198	chr7_28168360_28168860	JAZF1	0.576912135540602
68199	chr7_28180642_28181142	JAZF1	0.607082342137391
68200	chr7_28207432_28207932	JAZF1	0.57477189129587
68201	chr7_28272314_28272814	JAZF1	0.533469187012178
68202	chr7_28297756_28298256	JAZF1	0.524815824847025
68203	chr7_28534061_28534561	CREB5	0.51198762413058
68204	chr7_28708051_28708551	TRIL	0.536267547140524
68205	chr7_28732030_28732530	TRIL	0.679248446201316
68206	chr7_28783997_28784497	TRIL	0.672128270780664
68207	chr7_28953576_28954076	TRIL	0.830849203393801
68208	chr7_28958192_28958692	TRIL	0.736378431144116
68209	chr7_28958790_28959290	TRIL	0.600778849022745
68210	chr7_28979731_28980231	TRIL	0.880816866592119
68211	chr7_28984493_28984993	TRIL	0.82320008396659
68212	chr7_28986667_28987167	TRIL	0.893144202723792
68213	chr7_28988751_28989251	TRIL	0.526285115391203
68214	chr7_28998024_28998524	TRIL	0.695588669007751
68215	chr7_29009893_29010393	TRIL	0.644001176038169
68216	chr7_29013012_29013512	TRIL	0.864171510772812
68217	chr7_29013607_29014107	TRIL	0.831117241126319
68218	chr7_29039771_29040271	TRIL	0.579869625988031
68219	chr7_29095628_29096128	TRIL	0.789041052019609
68220	chr7_29116735_29117235	TRIL	0.651509707108131
68221	chr7_29084773_29085273	CPVL	0.925387650067173
68222	chr7_29109931_29110431	CPVL	0.944315810145944
68223	chr7_29135772_29136272	CPVL	0.885814109995304
68224	chr7_29139755_29140255	CPVL	0.515140911859183
68225	chr7_29142244_29142744	CPVL	0.533543156851745
68226	chr7_29146247_29146747	CPVL	0.726483617720906
68227	chr7_29178182_29178682	CPVL	0.891756742109692
68228	chr7_29319835_29320335	CPVL	0.735140490000652
68229	chr7_29331166_29331666	CPVL	0.559194357762977
68230	chr7_29351946_29352446	CPVL	0.722824880738814
68231	chr7_29370497_29370997	PRR15	0.590817861704337
68232	chr7_29372136_29372636	PRR15	0.618752130162306
68233	chr7_29375596_29376096	PRR15	0.80842463679053
68234	chr7_29376116_29376616	PRR15	0.818082787125016
68235	chr7_29424819_29425319	PRR15	0.784747294571614
68236	chr7_29425647_29426147	PRR15	0.590477214421074
68237	chr7_29426494_29426994	PRR15	0.629898343324416
68238	chr7_29463699_29464199	PRR15	0.549344716691375
68239	chr7_29465312_29465812	PRR15	0.520455700968723
68240	chr7_29468130_29468630	PRR15	0.783487539209832
68241	chr7_29471578_29472078	PRR15	0.841111252856789
68242	chr7_29472081_29472581	PRR15	0.618943777657384
68243	chr7_29509999_29510499	PRR15	0.640912705941671
68244	chr7_29562305_29562805	PRR15	0.52542497760342
68245	chr7_29562828_29563328	PRR15	0.719113134551243
68246	chr7_29563504_29564004	PRR15	0.627761651443885
68247	chr7_29565803_29566303	PRR15	0.503279517636087
68248	chr7_29588122_29588622	PRR15	0.682176469058986
68249	chr7_29592832_29593332	PRR15	0.687535391603666
68250	chr7_29593415_29593915	PRR15	0.669193507564639
68251	chr7_29598566_29599066	PRR15	0.57065007576
68252	chr7_29606137_29606637	PRR15	0.65210113325625
68253	chr7_29609680_29610180	PRR15	0.510124350705782
68254	chr7_29699791_29700291	PRR15	0.518034089978691
68255	chr7_29985632_29986132	SCRN1	0.604012470382413
68256	chr7_29988383_29988883	SCRN1	0.508071391123526
68257	chr7_29988917_29989417	SCRN1	0.508726734443312
68258	chr7_29989629_29990129	SCRN1	0.642699449080509
68259	chr7_30201056_30201556	SCRN1	0.526222958425105
68260	chr7_30239114_30239614	SCRN1	0.612445398329058
68261	chr7_29989629_29990129	FKBP14	0.502085009364093
68262	chr7_30032794_30033294	FKBP14	0.50027313687193
68263	chr7_30254853_30255353	ZNRF2	0.50082306142715
68264	chr7_30281726_30282226	ZNRF2	0.569637390643421
68265	chr7_30322948_30323448	ZNRF2	0.540382643834433
68266	chr7_30430265_30430765	ZNRF2	0.546627493284036
68267	chr7_30142680_30143180	LINC01176	0.512384391491491
68268	chr7_30225957_30226457	LINC01176	0.553782842784628
68269	chr7_30469280_30469780	NOD1	0.566243538408802
68270	chr7_30470749_30471249	NOD1	0.529612322011476
68271	chr7_30477788_30478288	NOD1	0.547620142045294
68272	chr7_30697166_30697666	NOD1	0.552440287222935
68273	chr7_30304433_30304933	GGCT	0.509920243675102
68274	chr7_30430265_30430765	GGCT	0.532172295787168
68275	chr7_30459788_30460288	GGCT	0.538076683559238
68276	chr7_30476702_30477202	GGCT	0.515558157484902
68277	chr7_30550996_30551496	GGCT	0.502405765845374
68278	chr7_30453799_30454299	INMT	0.520113967987
68279	chr7_30469280_30469780	INMT	0.678222040810149
68280	chr7_30470109_30470609	INMT	0.630133035782056
68281	chr7_30470749_30471249	INMT	0.671129105028472
68282	chr7_30477788_30478288	INMT	0.808635822700838
68283	chr7_30562871_30563371	INMT	0.741354050557668
68284	chr7_30682233_30682733	INMT	0.700737909746899
68285	chr7_30697166_30697666	INMT	0.812502683159366
68286	chr7_30697685_30698185	INMT	0.524493036042397
68287	chr7_30699932_30700432	INMT	0.55481318587316
68288	chr7_30707628_30708128	INMT	0.700079746188551
68289	chr7_30753031_30753531	INMT	0.770031385320106
68290	chr7_30778555_30779055	INMT	0.577764920454605
68291	chr7_30789341_30789841	INMT	0.575394790406498
68292	chr7_30816240_30816740	INMT	0.650098464516035
68293	chr7_30845816_30846316	INMT	0.75079993326917
68294	chr7_30848424_30848924	INMT	0.761506959710954
68295	chr7_30852751_30853251	INMT	0.764080292298891
68296	chr7_30863542_30864042	INMT	0.678334177813949
68297	chr7_30869939_30870439	INMT	0.846004446409693
68298	chr7_30893356_30893856	INMT	0.664805449181643
68299	chr7_30898368_30898868	INMT	0.50243660134432
68300	chr7_30900096_30900596	INMT	0.634840615099132
68301	chr7_30900676_30901176	INMT	0.540942162151064
68302	chr7_30920614_30921114	INMT	0.572091835695321
68303	chr7_30697685_30698185	MINDY4	0.614575535657061
68304	chr7_30753031_30753531	MINDY4	0.525448709008006
68305	chr7_30766044_30766544	AQP1	0.618022204232948
68306	chr7_30769992_30770492	AQP1	0.500242011125213
68307	chr7_30866871_30867371	AQP1	0.561847660208978
68308	chr7_30897250_30897750	AQP1	0.586018961241092
68309	chr7_30911451_30911951	AQP1	0.616471182030037
68310	chr7_30912209_30912709	AQP1	0.536629454513021
68311	chr7_30912766_30913266	AQP1	0.604088314370394
68312	chr7_30913295_30913795	AQP1	0.743898013869464
68313	chr7_30914130_30914630	AQP1	0.781423396716884
68314	chr7_30915094_30915594	AQP1	0.730110642138618
68315	chr7_30919968_30920468	AQP1	0.531848347416488
68316	chr7_30946336_30946836	AQP1	0.555649299064495
68317	chr7_30974712_30975212	AQP1	0.679043602613728
68318	chr7_32057956_32058456	PDE1C	0.550961902255313
68319	chr7_32070018_32070518	PDE1C	0.57229845145143
68320	chr7_32070655_32071155	PDE1C	0.773893390107932
68321	chr7_32071249_32071749	PDE1C	0.589676510836185
68322	chr7_32158050_32158550	PDE1C	0.542094767550591
68323	chr7_32162952_32163452	PDE1C	0.611183801539547
68324	chr7_32204311_32204811	PDE1C	0.702020759783964
68325	chr7_32318599_32319099	PDE1C	0.533772854400428
68326	chr7_32957103_32957603	FKBP9	0.677223459338274
68327	chr7_32958263_32958763	FKBP9	0.634859143355499
68328	chr7_32998192_32998692	FKBP9	0.654050862994193
68329	chr7_32992658_32993158	NT5C3A	0.708686271582951
68330	chr7_33044250_33044750	NT5C3A	0.568851765367164
68331	chr7_32928676_32929176	RP9	0.521889748682793
68332	chr7_33099507_33100007	RP9	0.642257210750093
68333	chr7_33718955_33719455	BMPER	0.537408786628056
68334	chr7_33743537_33744037	BMPER	0.775404872210484
68335	chr7_33775065_33775565	BMPER	0.531278635808066
68336	chr7_33775797_33776297	BMPER	0.825723400096423
68337	chr7_33832194_33832694	BMPER	0.754709292678563
68338	chr7_33881906_33882406	BMPER	0.725314780732138
68339	chr7_33885572_33886072	BMPER	0.502470449984413
68340	chr7_33904165_33904665	BMPER	0.702181375763396
68341	chr7_33904756_33905256	BMPER	0.649797119875403
68342	chr7_33916414_33916914	BMPER	0.526437449251377
68343	chr7_33921217_33921717	BMPER	0.803103652608863
68344	chr7_33932744_33933244	BMPER	0.602779648953116
68345	chr7_33987213_33987713	BMPER	0.786576163866959
68346	chr7_34058730_34059230	BMPER	0.737630652494915
68347	chr7_34060513_34061013	BMPER	0.624106559786618
68348	chr7_34079336_34079836	BMPER	0.654011830361539
68349	chr7_34096026_34096526	BMPER	0.704859217072489
68350	chr7_34107222_34107722	BMPER	0.610792242999845
68351	chr7_34133316_34133816	BMPER	0.625253386804157
68352	chr7_35033979_35034479	DPY19L1	0.515979031960344
68353	chr7_35652095_35652595	HERPUD2	0.655202669200921
68354	chr7_35652697_35653197	HERPUD2	0.571580405695871
68355	chr7_35680630_35681130	HERPUD2	0.558558127825012
68356	chr7_35690551_35691051	HERPUD2	0.594692556163307
68357	chr7_35691325_35691825	HERPUD2	0.509619915449584
68358	chr7_35691978_35692478	HERPUD2	0.639743679397646
68359	chr7_35709394_35709894	HERPUD2	0.635298866961526
68360	chr7_35722952_35723452	HERPUD2	0.534965113092468
68361	chr7_35725221_35725721	HERPUD2	0.60784197243771
68362	chr7_35727557_35728057	HERPUD2	0.554493761860911
68363	chr7_35729249_35729749	HERPUD2	0.558390711193336
68364	chr7_35730409_35730909	HERPUD2	0.516672163796741
68365	chr7_36079639_36080139	EEPD1	0.599640098389248
68366	chr7_36080810_36081310	EEPD1	0.641080739209172
68367	chr7_36084351_36084851	EEPD1	0.681670101334509
68368	chr7_36115495_36115995	EEPD1	0.66242132298639
68369	chr7_36116476_36116976	EEPD1	0.545185037595044
68370	chr7_36128013_36128513	EEPD1	0.570743186573349
68371	chr7_36128541_36129041	EEPD1	0.68335106812
68372	chr7_36129051_36129551	EEPD1	0.51094926665677
68373	chr7_36137292_36137792	EEPD1	0.73458258899079
68374	chr7_36141273_36141773	EEPD1	0.628705610775487
68375	chr7_36157464_36157964	EEPD1	0.636128553906894
68376	chr7_36157973_36158473	EEPD1	0.70674097598482
68377	chr7_36163275_36163775	EEPD1	0.532942937069932
68378	chr7_36205816_36206316	EEPD1	0.604818973190272
68379	chr7_36290108_36290608	EEPD1	0.617273084085679
68380	chr7_36406145_36406645	ANLN	0.521807462617589
68381	chr7_36509938_36510438	AOAH	0.502784767279058
68382	chr7_36639753_36640253	AOAH	0.756582145577907
68383	chr7_36677741_36678241	AOAH	0.729134312039057
68384	chr7_36682122_36682622	AOAH	0.541496120426363
68385	chr7_36686429_36686929	AOAH	0.74764256930089
68386	chr7_36690868_36691368	AOAH	0.588825542827623
68387	chr7_36692435_36692935	AOAH	0.62208378471998
68388	chr7_36711987_36712487	AOAH	0.65500156161546
68389	chr7_36720310_36720810	AOAH	0.523264878447199
68390	chr7_36720963_36721463	AOAH	0.680330788134466
68391	chr7_36721589_36722089	AOAH	0.646008283847114
68392	chr7_36722245_36722745	AOAH	0.656777941025378
68393	chr7_36723223_36723723	AOAH	0.661878635708378
68394	chr7_36724183_36724683	AOAH	0.776078705569379
68395	chr7_36726300_36726800	AOAH	0.554245985056955
68396	chr7_36735144_36735644	AOAH	0.597078686871087
68397	chr7_36764908_36765408	AOAH	0.668426602978872
68398	chr7_36775604_36776104	AOAH	0.625057992162709
68399	chr7_36776185_36776685	AOAH	0.673048406772745
68400	chr7_36776969_36777469	AOAH	0.743634195786967
68401	chr7_36777829_36778329	AOAH	0.74614718206859
68402	chr7_36780995_36781495	AOAH	0.753923234620908
68403	chr7_36784811_36785311	AOAH	0.681522904539684
68404	chr7_36787981_36788481	AOAH	0.757531875045593
68405	chr7_36788819_36789319	AOAH	0.745099496855515
68406	chr7_36789554_36790054	AOAH	0.67153987702791
68407	chr7_36790135_36790635	AOAH	0.68895932225476
68408	chr7_36790826_36791326	AOAH	0.612147258709216
68409	chr7_36792375_36792875	AOAH	0.581460148736477
68410	chr7_36863906_36864406	AOAH	0.771318299682255
68411	chr7_36864446_36864946	AOAH	0.630967097344939
68412	chr7_36864963_36865463	AOAH	0.645115072641408
68413	chr7_36969312_36969812	AOAH	0.662738546360201
68414	chr7_37285989_37286489	ELMO1	0.586687687915871
68415	chr7_37310412_37310912	ELMO1	0.616709963531722
68416	chr7_37311473_37311973	ELMO1	0.510215146492473
68417	chr7_37336174_37336674	ELMO1	0.655057568176237
68418	chr7_37337467_37337967	ELMO1	0.521175772682804
68419	chr7_37341186_37341686	ELMO1	0.532229472548186
68420	chr7_37342109_37342609	ELMO1	0.622982993915895
68421	chr7_37342613_37343113	ELMO1	0.771308910112038
68422	chr7_37344853_37345353	ELMO1	0.624900409775193
68423	chr7_37349916_37350416	ELMO1	0.529915202858765
68424	chr7_37352823_37353323	ELMO1	0.734119265227068
68425	chr7_37353465_37353965	ELMO1	0.713222679463889
68426	chr7_37354493_37354993	ELMO1	0.625837730528853
68427	chr7_37391991_37392491	ELMO1	0.521570765122379
68428	chr7_37408066_37408566	ELMO1	0.546775976766534
68429	chr7_37408594_37409094	ELMO1	0.740286023722872
68430	chr7_37410767_37411267	ELMO1	0.509725220765306
68431	chr7_37440946_37441446	ELMO1	0.56111784656145
68432	chr7_37447549_37448049	ELMO1	0.84156863712901
68433	chr7_37448134_37448634	ELMO1	0.76661736829567
68434	chr7_37448645_37449145	ELMO1	0.831103861354731
68435	chr7_37449223_37449723	ELMO1	0.777137673841894
68436	chr7_37683526_37684026	ELMO1	0.55323010669479
68437	chr7_36784811_36785311	ELMO1-AS1	0.587028136101234
68438	chr7_38217118_38217618	STARD3NL	0.572065467625771
68439	chr7_38217625_38218125	STARD3NL	0.54100654387595
68440	chr7_38218775_38219275	STARD3NL	0.589247117798086
68441	chr7_38219679_38220179	STARD3NL	0.565218800941013
68442	chr7_38220399_38220899	STARD3NL	0.557340142487946
68443	chr7_38226355_38226855	STARD3NL	0.60999338551825
68444	chr7_38229450_38229950	STARD3NL	0.516244696309554
68445	chr7_38232411_38232911	STARD3NL	0.55026716437893
68446	chr7_38232926_38233426	STARD3NL	0.531727416768547
68447	chr7_38233713_38234213	STARD3NL	0.610706129952018
68448	chr7_38234751_38235251	STARD3NL	0.531213790820433
68449	chr7_38235561_38236061	STARD3NL	0.514175714239464
68450	chr7_38245508_38246008	STARD3NL	0.54118664175659
68451	chr7_38261554_38262054	STARD3NL	0.556455438297287
68452	chr7_38264547_38265047	STARD3NL	0.616787120296833
68453	chr7_38274406_38274906	STARD3NL	0.688980342808301
68454	chr7_38275141_38275641	STARD3NL	0.501019547442208
68455	chr7_38280657_38281157	STARD3NL	0.639974141737287
68456	chr7_38283077_38283577	STARD3NL	0.587348191406998
68457	chr7_38284514_38285014	STARD3NL	0.540730226423405
68458	chr7_38298636_38299136	STARD3NL	0.553151241530146
68459	chr7_38299139_38299639	STARD3NL	0.626964339184592
68460	chr7_38299644_38300144	STARD3NL	0.554849452891947
68461	chr7_38300157_38300657	STARD3NL	0.669223851130826
68462	chr7_38302169_38302669	STARD3NL	0.549842674452415
68463	chr7_38303242_38303742	STARD3NL	0.514031921854868
68464	chr7_38303813_38304313	STARD3NL	0.627709556028148
68465	chr7_38304332_38304832	STARD3NL	0.613515845614441
68466	chr7_38305067_38305567	STARD3NL	0.551618524100392
68467	chr7_38306002_38306502	STARD3NL	0.657640073338664
68468	chr7_38306898_38307398	STARD3NL	0.698053585576987
68469	chr7_38309492_38309992	STARD3NL	0.68187509433264
68470	chr7_38310422_38310922	STARD3NL	0.610958319401719
68471	chr7_38313620_38314120	STARD3NL	0.565319596003975
68472	chr7_38315377_38315877	STARD3NL	0.559332903430936
68473	chr7_38316612_38317112	STARD3NL	0.640267701191163
68474	chr7_38317467_38317967	STARD3NL	0.725868874854353
68475	chr7_38318156_38318656	STARD3NL	0.673038230503703
68476	chr7_38318721_38319221	STARD3NL	0.574452765890322
68477	chr7_38319615_38320115	STARD3NL	0.597451278156479
68478	chr7_38320163_38320663	STARD3NL	0.596198101895312
68479	chr7_38321450_38321950	STARD3NL	0.559721717479936
68480	chr7_38330010_38330510	STARD3NL	0.600789149233942
68481	chr7_38330821_38331321	STARD3NL	0.687013870429249
68482	chr7_38331688_38332188	STARD3NL	0.685581433757866
68483	chr7_38334237_38334737	STARD3NL	0.528410245157066
68484	chr7_38334744_38335244	STARD3NL	0.590026013329439
68485	chr7_38335447_38335947	STARD3NL	0.536354439294297
68486	chr7_38340396_38340896	STARD3NL	0.566449451876653
68487	chr7_38217118_38217618	TRG-AS1	0.68225226303386
68488	chr7_38217625_38218125	TRG-AS1	0.708493952939915
68489	chr7_38218775_38219275	TRG-AS1	0.685560832441708
68490	chr7_38219679_38220179	TRG-AS1	0.672681044670162
68491	chr7_38220399_38220899	TRG-AS1	0.81613399710193
68492	chr7_38222425_38222925	TRG-AS1	0.650221650540372
68493	chr7_38226355_38226855	TRG-AS1	0.681400718886459
68494	chr7_38229450_38229950	TRG-AS1	0.741199834708747
68495	chr7_38230578_38231078	TRG-AS1	0.588713034277499
68496	chr7_38232411_38232911	TRG-AS1	0.819720749026153
68497	chr7_38232926_38233426	TRG-AS1	0.844893612059694
68498	chr7_38233713_38234213	TRG-AS1	0.860004230971987
68499	chr7_38234751_38235251	TRG-AS1	0.75666574959195
68500	chr7_38235561_38236061	TRG-AS1	0.733880458141392
68501	chr7_38237461_38237961	TRG-AS1	0.534258365798066
68502	chr7_38239095_38239595	TRG-AS1	0.576153629670969
68503	chr7_38241498_38241998	TRG-AS1	0.546960842191867
68504	chr7_38242737_38243237	TRG-AS1	0.720112622125651
68505	chr7_38244587_38245087	TRG-AS1	0.673997504267625
68506	chr7_38245508_38246008	TRG-AS1	0.815374844538915
68507	chr7_38248039_38248539	TRG-AS1	0.540144421060878
68508	chr7_38259178_38259678	TRG-AS1	0.628297024719078
68509	chr7_38261554_38262054	TRG-AS1	0.69178988745791
68510	chr7_38264547_38265047	TRG-AS1	0.725628844534
68511	chr7_38274406_38274906	TRG-AS1	0.712168876024984
68512	chr7_38275141_38275641	TRG-AS1	0.538874158936926
68513	chr7_38280657_38281157	TRG-AS1	0.661806570064594
68514	chr7_38283077_38283577	TRG-AS1	0.573793425874502
68515	chr7_38298636_38299136	TRG-AS1	0.588161758916608
68516	chr7_38299139_38299639	TRG-AS1	0.666135783554675
68517	chr7_38299644_38300144	TRG-AS1	0.644993344798365
68518	chr7_38300157_38300657	TRG-AS1	0.807434005115882
68519	chr7_38302169_38302669	TRG-AS1	0.584601024339233
68520	chr7_38303242_38303742	TRG-AS1	0.585910057345655
68521	chr7_38303813_38304313	TRG-AS1	0.719294987982959
68522	chr7_38304332_38304832	TRG-AS1	0.68863432774605
68523	chr7_38305067_38305567	TRG-AS1	0.522245376027907
68524	chr7_38306002_38306502	TRG-AS1	0.593085731080523
68525	chr7_38306898_38307398	TRG-AS1	0.822619882120444
68526	chr7_38309492_38309992	TRG-AS1	0.787408032505948
68527	chr7_38310422_38310922	TRG-AS1	0.507557674923478
68528	chr7_38311254_38311754	TRG-AS1	0.528847883395556
68529	chr7_38313620_38314120	TRG-AS1	0.598184146265943
68530	chr7_38315377_38315877	TRG-AS1	0.570699186101602
68531	chr7_38317467_38317967	TRG-AS1	0.846310708445632
68532	chr7_38318156_38318656	TRG-AS1	0.706525009497144
68533	chr7_38319615_38320115	TRG-AS1	0.68748385514061
68534	chr7_38320163_38320663	TRG-AS1	0.68026931499982
68535	chr7_38330010_38330510	TRG-AS1	0.741536437587353
68536	chr7_38330821_38331321	TRG-AS1	0.898870941773664
68537	chr7_38331688_38332188	TRG-AS1	0.765851953022924
68538	chr7_38334237_38334737	TRG-AS1	0.573352454436084
68539	chr7_38334744_38335244	TRG-AS1	0.71444061218073
68540	chr7_38335447_38335947	TRG-AS1	0.611234525782994
68541	chr7_38336543_38337043	TRG-AS1	0.514996857708238
68542	chr7_38340396_38340896	TRG-AS1	0.792232297413186
68543	chr7_38344702_38345202	TRG-AS1	0.619736543915005
68544	chr7_38353468_38353968	TRG-AS1	0.60648542282231
68545	chr7_38358205_38358705	TRG-AS1	0.616377416493725
68546	chr7_38358889_38359389	TRG-AS1	0.529869101255627
68547	chr7_38362590_38363090	TRG-AS1	0.641104200107017
68548	chr7_38363342_38363842	TRG-AS1	0.633545079824516
68549	chr7_38368645_38369145	TRG-AS1	0.565850770888389
68550	chr7_38372333_38372833	TRG-AS1	0.624042102756524
68551	chr7_38374362_38374862	TRG-AS1	0.504799889276382
68552	chr7_38463528_38464028	TRG-AS1	0.592492260773133
68553	chr7_38630634_38631134	AMPH	0.602183310940751
68554	chr7_38631234_38631734	AMPH	0.708009600446351
68555	chr7_39535002_39535502	RALA	0.526406256944897
68556	chr7_39521477_39521977	LINC00265	0.582914554279136
68557	chr7_39532790_39533290	LINC00265	0.56785650145547
68558	chr7_39535597_39536097	LINC00265	0.590010872917211
68559	chr7_39540294_39540794	LINC00265	0.65580448162934
68560	chr7_40057968_40058468	SUGCT	0.669398175653705
68561	chr7_40141882_40142382	SUGCT	0.632690429193426
68562	chr7_40145683_40146183	SUGCT	0.593827342328655
68563	chr7_40156415_40156915	SUGCT	0.531905454396622
68564	chr7_40156929_40157429	SUGCT	0.765836360255297
68565	chr7_40182393_40182893	SUGCT	0.586097913785517
68566	chr7_41475736_41476236	INHBA	0.564733264773736
68567	chr7_41709577_41710077	INHBA	0.770611503409469
68568	chr7_41777938_41778438	INHBA	0.738677592203396
68569	chr7_41779861_41780361	INHBA	0.575124849613489
68570	chr7_41809504_41810004	INHBA	0.580323558885985
68571	chr7_41810171_41810671	INHBA	0.615715098941071
68572	chr7_41837867_41838367	INHBA	0.673298577368218
68573	chr7_41869072_41869572	INHBA	0.703731202927621
68574	chr7_41870597_41871097	INHBA	0.83249840605131
68575	chr7_41993318_41993818	GLI3	0.563984139471672
68576	chr7_42091534_42092034	GLI3	0.507250671090068
68577	chr7_42107432_42107932	GLI3	0.503922219339667
68578	chr7_42151221_42151721	GLI3	0.880237765337414
68579	chr7_42236231_42236731	GLI3	0.666278348415366
68580	chr7_42237046_42237546	GLI3	0.782950652381945
68581	chr7_42237848_42238348	GLI3	0.803145456817985
68582	chr7_42338494_42338994	GLI3	0.793942495681481
68583	chr7_42350673_42351173	GLI3	0.614602285379486
68584	chr7_42479385_42479885	GLI3	0.528587549229581
68585	chr7_42480152_42480652	GLI3	0.572970698875809
68586	chr7_42485077_42485577	GLI3	0.691829039433464
68587	chr7_43586978_43587478	STK17A	0.717400655061337
68588	chr7_43598391_43598891	STK17A	0.504672515600624
68589	chr7_43625329_43625829	STK17A	0.632218264954152
68590	chr7_43642831_43643331	STK17A	0.545461983223827
68591	chr7_43643483_43643983	STK17A	0.54189823979076
68592	chr7_43648656_43649156	STK17A	0.708280367366038
68593	chr7_43649696_43650196	STK17A	0.714465368177306
68594	chr7_43650435_43650935	STK17A	0.624028298624394
68595	chr7_43651043_43651543	STK17A	0.690338175052375
68596	chr7_43669329_43669829	STK17A	0.509977738049565
68597	chr7_43699890_43700390	STK17A	0.505203351045622
68598	chr7_43758392_43758892	BLVRA	0.521948904422981
68599	chr7_43736139_43736639	URGCP	0.538254064898026
68600	chr7_43781929_43782429	URGCP	0.615028393371814
68601	chr7_43872759_43873259	URGCP	0.617506470579809
68602	chr7_43873329_43873829	URGCP	0.60325591628755
68603	chr7_43904509_43905009	URGCP	0.539026325373065
68604	chr7_43905079_43905579	URGCP	0.652866606522917
68605	chr7_43943291_43943791	URGCP	0.608495182238094
68606	chr7_43954468_43954968	URGCP	0.503327540725273
68607	chr7_44037868_44038368	URGCP	0.552439036945907
68608	chr7_44019040_44019540	DBNL	0.515100263530752
68609	chr7_44046602_44047102	DBNL	0.551103618840686
68610	chr7_44088043_44088543	AEBP1	0.73354833583184
68611	chr7_44090228_44090728	AEBP1	0.655596202786634
68612	chr7_44100389_44100889	AEBP1	0.782841974486397
68613	chr7_44100923_44101423	AEBP1	0.661010174256319
68614	chr7_44103944_44104444	AEBP1	0.668262756933526
68615	chr7_44105395_44105895	AEBP1	0.710876809984789
68616	chr7_44147407_44147907	AEBP1	0.602633670588798
68617	chr7_44259493_44259993	AEBP1	0.58762975918219
68618	chr7_44189292_44189792	CAMK2B	0.665194239736041
68619	chr7_44264196_44264696	CAMK2B	0.642770537522411
68620	chr7_44320912_44321412	CAMK2B	0.878384788075231
68621	chr7_44325543_44326043	CAMK2B	0.552331826832664
68622	chr7_44540908_44541408	NPC1L1	0.545009858556282
68623	chr7_44541486_44541986	NPC1L1	0.603735970361889
68624	chr7_44543610_44544110	NPC1L1	0.586784976061757
68625	chr7_44548843_44549343	NPC1L1	0.596063303544896
68626	chr7_44562199_44562699	NPC1L1	0.500202765358478
68627	chr7_44615149_44615649	NPC1L1	0.571180051308705
68628	chr7_44617187_44617687	NPC1L1	0.521275363752614
68629	chr7_44618631_44619131	NPC1L1	0.502873290926325
68630	chr7_44622647_44623147	NPC1L1	0.637024596363575
68631	chr7_44634577_44635077	NPC1L1	0.53415245116077
68632	chr7_44636165_44636665	NPC1L1	0.538628988169935
68633	chr7_44476245_44476745	TMED4	0.584135574400219
68634	chr7_44562199_44562699	TMED4	0.604544507578149
68635	chr7_44580834_44581334	TMED4	0.640965836531352
68636	chr7_44615149_44615649	TMED4	0.625227292765916
68637	chr7_44617187_44617687	TMED4	0.532863974011596
68638	chr7_44634577_44635077	TMED4	0.629703251897619
68639	chr7_44636165_44636665	TMED4	0.692572269845465
68640	chr7_44473250_44473750	OGDH	0.542542944720414
68641	chr7_44548843_44549343	OGDH	0.686880995224384
68642	chr7_44562199_44562699	OGDH	0.75708285903449
68643	chr7_44580834_44581334	OGDH	0.570770361152743
68644	chr7_44615149_44615649	OGDH	0.804692953182532
68645	chr7_44617187_44617687	OGDH	0.816281586797497
68646	chr7_44617711_44618211	OGDH	0.510096242058913
68647	chr7_44618631_44619131	OGDH	0.629939748333335
68648	chr7_44621293_44621793	OGDH	0.637458510771614
68649	chr7_44622647_44623147	OGDH	0.598520341219735
68650	chr7_44626359_44626859	OGDH	0.511776076674574
68651	chr7_44634577_44635077	OGDH	0.796753728740047
68652	chr7_44635130_44635630	OGDH	0.791501294156339
68653	chr7_44636165_44636665	OGDH	0.727546153168886
68654	chr7_44638041_44638541	OGDH	0.605767308026433
68655	chr7_44847202_44847702	MYO1G	0.585359171434552
68656	chr7_44856893_44857393	MYO1G	0.547241872270087
68657	chr7_44977188_44977688	MYO1G	0.836667076977851
68658	chr7_44978255_44978755	MYO1G	0.523906772332222
68659	chr7_44978922_44979422	MYO1G	0.753630922652135
68660	chr7_44980252_44980752	MYO1G	0.580247161877803
68661	chr7_44981037_44981537	MYO1G	0.521696032052491
68662	chr7_44985956_44986456	MYO1G	0.553585463914322
68663	chr7_45027391_45027891	MYO1G	0.558736959704898
68664	chr7_45028341_45028841	MYO1G	0.511764953909823
68665	chr7_44750907_44751407	CCM2	0.594268730679054
68666	chr7_44769795_44770295	CCM2	0.521062633717185
68667	chr7_44847202_44847702	CCM2	0.50751328057645
68668	chr7_44847972_44848472	CCM2	0.522159405093836
68669	chr7_44856893_44857393	CCM2	0.633011535283878
68670	chr7_44914964_44915464	CCM2	0.578930890705041
68671	chr7_44977188_44977688	CCM2	0.572835653889264
68672	chr7_44978255_44978755	CCM2	0.549580617342977
68673	chr7_44978922_44979422	CCM2	0.711239603355189
68674	chr7_44980252_44980752	CCM2	0.526714334738082
68675	chr7_44985956_44986456	CCM2	0.6198050305073
68676	chr7_44995764_44996264	CCM2	0.630049050040519
68677	chr7_45001135_45001635	CCM2	0.558236543551555
68678	chr7_45007780_45008280	CCM2	0.60066211532729
68679	chr7_45026782_45027282	CCM2	0.680795985841482
68680	chr7_45027391_45027891	CCM2	0.788774924175574
68681	chr7_45028341_45028841	CCM2	0.592481496879359
68682	chr7_45107324_45107824	TBRG4	0.536446057472284
68683	chr7_45110545_45111045	TBRG4	0.59137016001638
68684	chr7_44990171_44990671	RAMP3	0.563120192226599
68685	chr7_45157507_45158007	RAMP3	0.819850478552765
68686	chr7_45160261_45160761	RAMP3	0.624641206402307
68687	chr7_45189186_45189686	RAMP3	0.668612021021843
68688	chr7_45203902_45204402	RAMP3	0.567256902354838
68689	chr7_45211020_45211520	RAMP3	0.957080448851535
68690	chr7_45230051_45230551	RAMP3	0.628757965704319
68691	chr7_45240111_45240611	RAMP3	0.923442790073747
68692	chr7_45241305_45241805	RAMP3	0.721731077920452
68693	chr7_45342143_45342643	ADCY1	0.680255411432037
68694	chr7_45555011_45555511	ADCY1	0.820790476087944
68695	chr7_45638849_45639349	ADCY1	0.78897347392581
68696	chr7_45709615_45710115	IGFBP3	0.504973527073808
68697	chr7_45869361_45869861	IGFBP3	0.526511820613367
68698	chr7_45917505_45918005	IGFBP3	0.516942385143851
68699	chr7_45922071_45922571	IGFBP3	0.717332036048998
68700	chr7_45978129_45978629	IGFBP3	0.675436717755066
68701	chr7_46015433_46015933	IGFBP3	0.638477043803898
68702	chr7_46054189_46054689	IGFBP3	0.51217347363945
68703	chr7_46145295_46145795	IGFBP3	0.516479904318548
68704	chr7_47354915_47355415	TNS3	0.659826909797636
68705	chr7_47371928_47372428	TNS3	0.579644733353256
68706	chr7_47379861_47380361	TNS3	0.544988980511132
68707	chr7_47380682_47381182	TNS3	0.503332080227053
68708	chr7_47385363_47385863	TNS3	0.53197263972207
68709	chr7_47435752_47436252	TNS3	0.52571186086753
68710	chr7_47458005_47458505	TNS3	0.527775925655899
68711	chr7_47460400_47460900	TNS3	0.568984320931057
68712	chr7_47466887_47467387	TNS3	0.561085502026766
68713	chr7_47470524_47471024	TNS3	0.504889807498738
68714	chr7_47475120_47475620	TNS3	0.648388032908422
68715	chr7_47485553_47486053	TNS3	0.579108420853761
68716	chr7_47502166_47502666	TNS3	0.558481853181652
68717	chr7_47763564_47764064	TNS3	0.563169672428832
68718	chr7_47970081_47970581	HUS1	0.564415990169565
68719	chr7_48082299_48082799	HUS1	0.542914250196277
68720	chr7_47950623_47951123	PKD1L1	0.666377688249833
68721	chr7_47970081_47970581	UPP1	0.761280998723247
68722	chr7_47970787_47971287	UPP1	0.525939344070534
68723	chr7_48082299_48082799	UPP1	0.663315271791431
68724	chr7_48091787_48092287	UPP1	0.528641522101041
68725	chr7_48092352_48092852	UPP1	0.6094174245657
68726	chr7_48095142_48095642	UPP1	0.517150393921549
68727	chr7_48200872_48201372	ABCA13	0.63471033566451
68728	chr7_50164495_50164995	IKZF1	0.559460732017308
68729	chr7_50167350_50167850	IKZF1	0.521100013988753
68730	chr7_50205273_50205773	IKZF1	0.612902520900972
68731	chr7_50206354_50206854	IKZF1	0.688559167421446
68732	chr7_50226632_50227132	IKZF1	0.52787716188776
68733	chr7_50261549_50262049	IKZF1	0.567526896249221
68734	chr7_50262250_50262750	IKZF1	0.592968758632096
68735	chr7_50262858_50263358	IKZF1	0.723159614850626
68736	chr7_50264832_50265332	IKZF1	0.721472566191935
68737	chr7_50266235_50266735	IKZF1	0.570906664117615
68738	chr7_50266738_50267238	IKZF1	0.926805166417729
68739	chr7_50267565_50268065	IKZF1	0.582295732583016
68740	chr7_50268077_50268577	IKZF1	0.605642415938326
68741	chr7_50281523_50282023	IKZF1	0.60070737134605
68742	chr7_50282276_50282776	IKZF1	0.550211743923308
68743	chr7_50303211_50303711	IKZF1	0.63414359504171
68744	chr7_50303745_50304245	IKZF1	0.822882079393839
68745	chr7_50304415_50304915	IKZF1	0.754554774900992
68746	chr7_50305362_50305862	IKZF1	0.646076167746906
68747	chr7_50306435_50306935	IKZF1	0.666384621052063
68748	chr7_50307203_50307703	IKZF1	0.823902157442187
68749	chr7_50308309_50308809	IKZF1	0.663900240256104
68750	chr7_50308821_50309321	IKZF1	0.749924771314574
68751	chr7_50309709_50310209	IKZF1	0.559223149271649
68752	chr7_50310405_50310905	IKZF1	0.666929226297625
68753	chr7_50311936_50312436	IKZF1	0.667984121789292
68754	chr7_50312544_50313044	IKZF1	0.646290595209629
68755	chr7_50314576_50315076	IKZF1	0.572197467201324
68756	chr7_50315182_50315682	IKZF1	0.668040739627088
68757	chr7_50315688_50316188	IKZF1	0.616507647845813
68758	chr7_50316267_50316767	IKZF1	0.752232395305643
68759	chr7_50317203_50317703	IKZF1	0.811269392084466
68760	chr7_50317883_50318383	IKZF1	0.761367486278806
68761	chr7_50321655_50322155	IKZF1	0.6198226407181
68762	chr7_50330588_50331088	IKZF1	0.713008272322756
68763	chr7_50331174_50331674	IKZF1	0.537264218355994
68764	chr7_50331810_50332310	IKZF1	0.795027271404051
68765	chr7_50332726_50333226	IKZF1	0.63621844794425
68766	chr7_50333259_50333759	IKZF1	0.781072930104769
68767	chr7_50336014_50336514	IKZF1	0.788819752236653
68768	chr7_50337303_50337803	IKZF1	0.665012292281689
68769	chr7_50338358_50338858	IKZF1	0.548138128918187
68770	chr7_50339025_50339525	IKZF1	0.631198568967179
68771	chr7_50339829_50340329	IKZF1	0.804508708069435
68772	chr7_50341631_50342131	IKZF1	0.626452710473182
68773	chr7_50342571_50343071	IKZF1	0.722849117607671
68774	chr7_50345896_50346396	IKZF1	0.532284740409878
68775	chr7_50347580_50348080	IKZF1	0.603012938648512
68776	chr7_50350578_50351078	IKZF1	0.6843105833905
68777	chr7_50351248_50351748	IKZF1	0.644761890517802
68778	chr7_50352204_50352704	IKZF1	0.789028523532089
68779	chr7_50358163_50358663	IKZF1	0.507861206930479
68780	chr7_50359593_50360093	IKZF1	0.500541379990414
68781	chr7_50360410_50360910	IKZF1	0.744878392111331
68782	chr7_50362076_50362576	IKZF1	0.53007324111604
68783	chr7_50362665_50363165	IKZF1	0.609920360023504
68784	chr7_50363638_50364138	IKZF1	0.628541072723564
68785	chr7_50367018_50367518	IKZF1	0.577573121956136
68786	chr7_50367619_50368119	IKZF1	0.500019835740945
68787	chr7_50369343_50369843	IKZF1	0.825599988545461
68788	chr7_50371518_50372018	IKZF1	0.525094307454298
68789	chr7_50393072_50393572	IKZF1	0.512301725004241
68790	chr7_50393830_50394330	IKZF1	0.65015357232309
68791	chr7_50396733_50397233	IKZF1	0.530932072676401
68792	chr7_50397248_50397748	IKZF1	0.546024826096759
68793	chr7_50405710_50406210	IKZF1	0.558211431573185
68794	chr7_50407084_50407584	IKZF1	0.542705868730395
68795	chr7_50450125_50450625	IKZF1	0.712533845424118
68796	chr7_50450723_50451223	IKZF1	0.550665613027584
68797	chr7_50426572_50427072	DDC	0.515771346916369
68798	chr7_50496948_50497448	DDC	0.569856769224161
68799	chr7_50528657_50529157	DDC	0.628638078513872
68800	chr7_50533825_50534325	DDC	0.611311530075385
68801	chr7_50556494_50556994	DDC	0.607410212614935
68802	chr7_50560834_50561334	DDC	0.61643149918535
68803	chr7_50564072_50564572	DDC	0.524108841765475
68804	chr7_50564575_50565075	DDC	0.587594561740856
68805	chr7_50565202_50565702	DDC	0.671730162928938
68806	chr7_50578013_50578513	DDC	0.642411439016488
68807	chr7_50578690_50579190	DDC	0.500002483756529
68808	chr7_50614675_50615175	DDC	0.626019771574565
68809	chr7_50684301_50684801	DDC	0.679519786800058
68810	chr7_50684301_50684801	GRB10	0.537078973136461
68811	chr7_50730412_50730912	GRB10	0.63590933114137
68812	chr7_50838905_50839405	GRB10	0.636445833264298
68813	chr7_51081190_51081690	COBL	0.57510179701163
68814	chr7_51225190_51225690	COBL	0.720989577078715
68815	chr7_51241946_51242446	COBL	0.510002727227655
68816	chr7_51249146_51249646	COBL	0.516427474151486
68817	chr7_51249908_51250408	COBL	0.513775876408755
68818	chr7_51251238_51251738	COBL	0.766354322990923
68819	chr7_51256459_51256959	COBL	0.616239044742051
68820	chr7_51263461_51263961	COBL	0.656536633540281
68821	chr7_51263997_51264497	COBL	0.613835413642859
68822	chr7_51265498_51265998	COBL	0.726086277448616
68823	chr7_51290609_51291109	COBL	0.546052519098715
68824	chr7_51291222_51291722	COBL	0.619180844133549
68825	chr7_51295338_51295838	COBL	0.642780755714249
68826	chr7_51295865_51296365	COBL	0.556191901067213
68827	chr7_51315370_51315870	COBL	0.701476220080167
68828	chr7_51315972_51316472	COBL	0.60515381203733
68829	chr7_51316607_51317107	COBL	0.691859025226963
68830	chr7_51317182_51317682	COBL	0.574753780758424
68831	chr7_51318457_51318957	COBL	0.575526974912708
68832	chr7_51319113_51319613	COBL	0.712759213225246
68833	chr7_51328408_51328908	COBL	0.6461378059942
68834	chr7_51344305_51344805	COBL	0.621785744838513
68835	chr7_51366976_51367476	COBL	0.602586870903223
68836	chr7_51376399_51376899	COBL	0.529759933963524
68837	chr7_54338979_54339479	VSTM2A	0.749785005517382
68838	chr7_54343280_54343780	VSTM2A	0.690511774108679
68839	chr7_54542051_54542551	VSTM2A	0.757526417268659
68840	chr7_54546576_54547076	VSTM2A	0.528785101768287
68841	chr7_54783859_54784359	SEC61G	0.501859061942039
68842	chr7_54788566_54789066	EGFR	0.528471006910416
68843	chr7_54933100_54933600	EGFR	0.630831497121352
68844	chr7_54987757_54988257	EGFR	0.536610928517303
68845	chr7_54995952_54996452	EGFR	0.667131729327073
68846	chr7_55018694_55019194	EGFR	0.662052025506953
68847	chr7_55019265_55019765	EGFR	0.630003887554915
68848	chr7_55020065_55020565	EGFR	0.70061470881483
68849	chr7_55046283_55046783	EGFR	0.525011113719803
68850	chr7_55046870_55047370	EGFR	0.723462677520382
68851	chr7_55073115_55073615	EGFR	0.509955435913698
68852	chr7_55073837_55074337	EGFR	0.736866988137732
68853	chr7_55077708_55078208	EGFR	0.710653794461905
68854	chr7_55078972_55079472	EGFR	0.686290058192183
68855	chr7_55127451_55127951	EGFR	0.548869976279564
68856	chr7_55129702_55130202	EGFR	0.575463264629391
68857	chr7_55209323_55209823	EGFR	0.554532304636908
68858	chr7_55250142_55250642	EGFR	0.580994420269496
68859	chr7_55066906_55067406	EGFR-AS1	0.633731937065053
68860	chr7_55132781_55133281	EGFR-AS1	0.53669537082786
68861	chr7_55178767_55179267	EGFR-AS1	0.793791625559889
68862	chr7_55181155_55181655	EGFR-AS1	0.528567024986611
68863	chr7_55186187_55186687	EGFR-AS1	0.591632682548525
68864	chr7_55188067_55188567	EGFR-AS1	0.52747827363718
68865	chr7_55188761_55189261	EGFR-AS1	0.819422656911748
68866	chr7_55245392_55245892	EGFR-AS1	0.547750355752773
68867	chr7_55254208_55254708	EGFR-AS1	0.645340764985382
68868	chr7_55254716_55255216	EGFR-AS1	0.581048340111489
68869	chr7_55396285_55396785	EGFR-AS1	0.572684793907164
68870	chr7_55398840_55399340	EGFR-AS1	0.711284225576511
68871	chr7_55408844_55409344	EGFR-AS1	0.760018029428819
68872	chr7_55506972_55507472	VOPP1	0.545943600887352
68873	chr7_55508133_55508633	VOPP1	0.632398971062132
68874	chr7_55508644_55509144	VOPP1	0.65391157360363
68875	chr7_55509210_55509710	VOPP1	0.56411590268778
68876	chr7_55513784_55514284	VOPP1	0.523210119591378
68877	chr7_55514826_55515326	VOPP1	0.678141973100463
68878	chr7_55515810_55516310	VOPP1	0.620614234937659
68879	chr7_55516982_55517482	VOPP1	0.568588214061411
68880	chr7_55517989_55518489	VOPP1	0.567875698563495
68881	chr7_55518777_55519277	VOPP1	0.629327295113609
68882	chr7_55519512_55520012	VOPP1	0.664389026226796
68883	chr7_55520670_55521170	VOPP1	0.562755688937485
68884	chr7_55524792_55525292	VOPP1	0.601126867251066
68885	chr7_55526706_55527206	VOPP1	0.644917630974535
68886	chr7_55530322_55530822	VOPP1	0.573129242890604
68887	chr7_55532094_55532594	VOPP1	0.651514644237853
68888	chr7_55532766_55533266	VOPP1	0.673475400162052
68889	chr7_55533277_55533777	VOPP1	0.708769816729419
68890	chr7_55533872_55534372	VOPP1	0.695800107206358
68891	chr7_55534379_55534879	VOPP1	0.744492123902051
68892	chr7_55535236_55535736	VOPP1	0.623883668032347
68893	chr7_55535872_55536372	VOPP1	0.539250666949513
68894	chr7_55536670_55537170	VOPP1	0.677464071418072
68895	chr7_55537537_55538037	VOPP1	0.536634598462014
68896	chr7_55548192_55548692	VOPP1	0.567685809967281
68897	chr7_55549366_55549866	VOPP1	0.671046573338154
68898	chr7_55555916_55556416	VOPP1	0.5946591238763
68899	chr7_55557228_55557728	VOPP1	0.517411405127759
68900	chr7_55557840_55558340	VOPP1	0.720158660962873
68901	chr7_55561703_55562203	VOPP1	0.620694154878849
68902	chr7_55567425_55567925	VOPP1	0.548331391709774
68903	chr7_55569640_55570140	VOPP1	0.665659595028975
68904	chr7_55570165_55570665	VOPP1	0.671819813607396
68905	chr7_56115931_56116431	NIPSNAP2	0.510659149036317
68906	chr7_64304929_64305429	ZNF736	0.594032313372383
68907	chr7_64569338_64569838	ZNF107	0.540046517617315
68908	chr7_64569972_64570472	ZNF107	0.538457207418883
68909	chr7_64665800_64666300	ZNF107	0.667017414033186
68910	chr7_64668798_64669298	ZNF107	0.614158235445396
68911	chr7_64686535_64687035	ZNF107	0.676072549037798
68912	chr7_64794109_64794609	ZNF107	0.619495497759213
68913	chr7_64877280_64877780	ZNF107	0.571613717054427
68914	chr7_64902921_64903421	ZNF107	0.615488640130434
68915	chr7_64686535_64687035	ZNF273	0.555731153325494
68916	chr7_64999382_64999882	ZNF117	0.562000018129001
68917	chr7_65338295_65338795	ZNF92	0.51969157408291
68918	chr7_65373559_65374059	ZNF92	0.554937439208923
68919	chr7_65387864_65388364	ZNF92	0.54421403760655
68920	chr7_65475245_65475745	ZNF92	0.540406615971765
68921	chr7_65475756_65476256	ZNF92	0.641619378546508
68922	chr7_65761288_65761788	VKORC1L1	0.561592263191958
68923	chr7_65880161_65880661	VKORC1L1	0.625577534529779
68924	chr7_65927369_65927869	VKORC1L1	0.572050413731088
68925	chr7_66005183_66005683	VKORC1L1	0.657379562577633
68926	chr7_66015952_66016452	VKORC1L1	0.509475537162742
68927	chr7_65927369_65927869	ASL	0.559303099082504
68928	chr7_66005183_66005683	ASL	0.606872858057829
68929	chr7_66015952_66016452	ASL	0.689869580417679
68930	chr7_66043510_66044010	ASL	0.644121905254871
68931	chr7_66044195_66044695	ASL	0.551252903212186
68932	chr7_66060789_66061289	ASL	0.564907397044813
68933	chr7_66076744_66077244	ASL	0.757794809414068
68934	chr7_66098690_66099190	ASL	0.517220341588952
68935	chr7_66099908_66100408	ASL	0.774298257569991
68936	chr7_66140891_66141391	TPST1	0.593436027715887
68937	chr7_66143451_66143951	TPST1	0.601877001997477
68938	chr7_66145222_66145722	TPST1	0.660242321238354
68939	chr7_66152096_66152596	TPST1	0.725389429759251
68940	chr7_66167895_66168395	TPST1	0.56126465055258
68941	chr7_66204990_66205490	TPST1	0.63592578302935
68942	chr7_66206628_66207128	TPST1	0.567267350090012
68943	chr7_66211418_66211918	TPST1	0.587691373528174
68944	chr7_66267182_66267682	TPST1	0.677917701238413
68945	chr7_66281711_66282211	TPST1	0.500520915773268
68946	chr7_66326806_66327306	TPST1	0.561545808031484
68947	chr7_66685635_66686135	RABGEF1	0.625452668176298
68948	chr7_66972185_66972685	SBDS	0.608361244787849
68949	chr7_66879974_66880474	TYW1	0.500989083743284
68950	chr7_67006925_67007425	TYW1	0.570308189774315
68951	chr7_67019660_67020160	TYW1	0.595368958586665
68952	chr7_67036686_67037186	TYW1	0.638606197082912
68953	chr7_67042976_67043476	TYW1	0.616733974880254
68954	chr7_67089767_67090267	TYW1	0.579724170799361
68955	chr7_67099380_67099880	TYW1	0.52073885952576
68956	chr7_67179197_67179697	TYW1	0.685231521054562
68957	chr7_67193132_67193632	TYW1	0.527374622482154
68958	chr7_69603910_69604410	AUTS2	0.506455241787573
68959	chr7_69695979_69696479	AUTS2	0.558534889702702
68960	chr7_69824294_69824794	AUTS2	0.593735994747255
68961	chr7_70997215_70997715	GALNT17	0.543877072279083
68962	chr7_71019662_71020162	GALNT17	0.596880690018658
68963	chr7_71131402_71131902	GALNT17	0.829389422376934
68964	chr7_71198829_71199329	GALNT17	0.556987970366001
68965	chr7_71234446_71234946	GALNT17	0.502310567211461
68966	chr7_71235260_71235760	GALNT17	0.607744763054471
68967	chr7_71308046_71308546	GALNT17	0.588673426413085
68968	chr7_71317385_71317885	GALNT17	0.563788100814377
68969	chr7_71317927_71318427	GALNT17	0.532720099249214
68970	chr7_71348866_71349366	GALNT17	0.549968213753183
68971	chr7_71362305_71362805	GALNT17	0.563497423014853
68972	chr7_72444278_72444778	CALN1	0.64000807254605
68973	chr7_72613023_72613523	CALN1	0.515827531186884
68974	chr7_72632606_72633106	CALN1	0.506579563520674
68975	chr7_72632606_72633106	TYW1B	0.640309314050804
68976	chr7_72784044_72784544	TYW1B	0.650981969950322
68977	chr7_72790262_72790762	TYW1B	0.651764276702722
68978	chr7_73559967_73560467	MLXIPL	0.506004037788138
68979	chr7_73612709_73613209	MLXIPL	0.781730168351724
68980	chr7_73614221_73614721	MLXIPL	0.807860174414079
68981	chr7_73614872_73615372	MLXIPL	0.540884924742093
68982	chr7_73623110_73623610	MLXIPL	0.585387937490088
68983	chr7_73624316_73624816	MLXIPL	0.5183629629229
68984	chr7_73636237_73636737	MLXIPL	0.755414029207946
68985	chr7_73647728_73648228	MLXIPL	0.663135519478208
68986	chr7_73652420_73652920	MLXIPL	0.665282519267828
68987	chr7_73664977_73665477	MLXIPL	0.667563628780087
68988	chr7_73701422_73701922	MLXIPL	0.609121577877615
68989	chr7_73702118_73702618	MLXIPL	0.642968689285199
68990	chr7_73767615_73768115	MLXIPL	0.593676193917524
68991	chr7_73783167_73783667	MLXIPL	0.656677711699004
68992	chr7_73802428_73802928	MLXIPL	0.578331503510609
68993	chr7_73819951_73820451	MLXIPL	0.631900818855843
68994	chr7_73528262_73528762	STX1A	0.567302505928744
68995	chr7_73618576_73619076	STX1A	0.628866075941884
68996	chr7_73624316_73624816	ABHD11	0.64879425483402
68997	chr7_73629182_73629682	ABHD11	0.538480470827257
68998	chr7_73647728_73648228	ABHD11	0.513211685335514
68999	chr7_73660617_73661117	ABHD11	0.545164126425351
69000	chr7_73683974_73684474	ABHD11	0.506319904031661
69001	chr7_73734723_73735223	ABHD11	0.600586617043056
69002	chr7_73742137_73742637	ABHD11	0.621320422792583
69003	chr7_73742826_73743326	ABHD11	0.730458913213392
69004	chr7_73743484_73743984	ABHD11	0.574068521702696
69005	chr7_73749784_73750284	ABHD11	0.540633766426233
69006	chr7_73758462_73758962	ABHD11	0.552524015866055
69007	chr7_73766812_73767312	ABHD11	0.593953189673245
69008	chr7_73769008_73769508	ABHD11	0.561827430907374
69009	chr7_73769538_73770038	ABHD11	0.623878654198637
69010	chr7_73770092_73770592	ABHD11	0.723125322755401
69011	chr7_73770729_73771229	ABHD11	0.639077955680836
69012	chr7_73773538_73774038	ABHD11	0.733468938442327
69013	chr7_73774134_73774634	ABHD11	0.607453100139078
69014	chr7_73787268_73787768	ABHD11	0.76175023001766
69015	chr7_73788102_73788602	ABHD11	0.597323426658346
69016	chr7_73792617_73793117	ABHD11	0.519526455520297
69017	chr7_73793509_73794009	ABHD11	0.595609799558401
69018	chr7_73794058_73794558	ABHD11	0.523786268099113
69019	chr7_73801524_73802024	ABHD11	0.571052987627772
69020	chr7_73809437_73809937	ABHD11	0.683684296941255
69021	chr7_73822369_73822869	ABHD11	0.567398354439401
69022	chr7_73827661_73828161	ABHD11	0.689926459990113
69023	chr7_73828208_73828708	ABHD11	0.734794001649114
69024	chr7_73829270_73829770	ABHD11	0.501038009340166
69025	chr7_73829826_73830326	ABHD11	0.630827723231664
69026	chr7_73830688_73831188	ABHD11	0.705667064310498
69027	chr7_73831239_73831739	ABHD11	0.601765438263905
69028	chr7_73832078_73832578	ABHD11	0.677031359814688
69029	chr7_73960505_73961005	ABHD11	0.58498349099724
69030	chr7_73979019_73979519	ABHD11	0.797968992491664
69031	chr7_73624316_73624816	CLDN3	0.732685564914466
69032	chr7_73629182_73629682	CLDN3	0.591028433579513
69033	chr7_73647728_73648228	CLDN3	0.631367263907861
69034	chr7_73664977_73665477	CLDN3	0.617945466461673
69035	chr7_73734723_73735223	CLDN3	0.794538428791813
69036	chr7_73742137_73742637	CLDN3	0.646884587422752
69037	chr7_73742826_73743326	CLDN3	0.838252023598152
69038	chr7_73743484_73743984	CLDN3	0.555043585781108
69039	chr7_73758462_73758962	CLDN3	0.61546784978705
69040	chr7_73766812_73767312	CLDN3	0.624276371293211
69041	chr7_73767615_73768115	CLDN3	0.615647306542877
69042	chr7_73768148_73768648	CLDN3	0.546031047087482
69043	chr7_73769008_73769508	CLDN3	0.588495601372385
69044	chr7_73769538_73770038	CLDN3	0.717516801864972
69045	chr7_73770092_73770592	CLDN3	0.806603669783589
69046	chr7_73770729_73771229	CLDN3	0.69869897111078
69047	chr7_73773538_73774038	CLDN3	0.866595634622402
69048	chr7_73774134_73774634	CLDN3	0.765861212305402
69049	chr7_73787268_73787768	CLDN3	0.624145291540841
69050	chr7_73793509_73794009	CLDN3	0.503055222636485
69051	chr7_73801524_73802024	CLDN3	0.541398717701134
69052	chr7_73809437_73809937	CLDN3	0.828030838798278
69053	chr7_73810004_73810504	CLDN3	0.526366733492816
69054	chr7_73811642_73812142	CLDN3	0.64984131277847
69055	chr7_73821782_73822282	CLDN3	0.643144072888979
69056	chr7_73822369_73822869	CLDN3	0.80688157275593
69057	chr7_73822901_73823401	CLDN3	0.656325529918087
69058	chr7_73827661_73828161	CLDN3	0.79388489969448
69059	chr7_73828208_73828708	CLDN3	0.888401476252924
69060	chr7_73828759_73829259	CLDN3	0.634080814825178
69061	chr7_73829270_73829770	CLDN3	0.671851539524698
69062	chr7_73829826_73830326	CLDN3	0.81281765690955
69063	chr7_73830688_73831188	CLDN3	0.852521295209485
69064	chr7_73831239_73831739	CLDN3	0.709449556083968
69065	chr7_73832078_73832578	CLDN3	0.766607777506366
69066	chr7_73832646_73833146	CLDN3	0.603045643322126
69067	chr7_73833235_73833735	CLDN3	0.663627134748379
69068	chr7_73833870_73834370	CLDN3	0.599578193940729
69069	chr7_73834692_73835192	CLDN3	0.582694751840442
69070	chr7_73849306_73849806	CLDN3	0.523206945390808
69071	chr7_73850680_73851180	CLDN3	0.537165966814602
69072	chr7_73851382_73851882	CLDN3	0.521532119442205
69073	chr7_73855442_73855942	CLDN3	0.598026272467473
69074	chr7_73960505_73961005	CLDN3	0.564700184603538
69075	chr7_73979019_73979519	CLDN3	0.86274163903275
69076	chr7_73993982_73994482	CLDN3	0.627678131153907
69077	chr7_73612709_73613209	CLDN4	0.680131023658839
69078	chr7_73624316_73624816	CLDN4	0.745923712217053
69079	chr7_73629182_73629682	CLDN4	0.624157293219988
69080	chr7_73647728_73648228	CLDN4	0.6522678226442
69081	chr7_73652420_73652920	CLDN4	0.62190071775163
69082	chr7_73664977_73665477	CLDN4	0.702949060008281
69083	chr7_73701422_73701922	CLDN4	0.633011910694703
69084	chr7_73734723_73735223	CLDN4	0.873412062943865
69085	chr7_73735485_73735985	CLDN4	0.613746641179401
69086	chr7_73736080_73736580	CLDN4	0.535372323181165
69087	chr7_73737296_73737796	CLDN4	0.539804953809847
69088	chr7_73742137_73742637	CLDN4	0.616886257623997
69089	chr7_73742826_73743326	CLDN4	0.856985118186969
69090	chr7_73743484_73743984	CLDN4	0.537439706062244
69091	chr7_73758462_73758962	CLDN4	0.566335781634074
69092	chr7_73765931_73766431	CLDN4	0.523359980913696
69093	chr7_73766812_73767312	CLDN4	0.583449194608027
69094	chr7_73767615_73768115	CLDN4	0.789405506146734
69095	chr7_73768148_73768648	CLDN4	0.6969893323888
69096	chr7_73769008_73769508	CLDN4	0.679843579367543
69097	chr7_73769538_73770038	CLDN4	0.756136271961725
69098	chr7_73770092_73770592	CLDN4	0.835462826442591
69099	chr7_73770729_73771229	CLDN4	0.684665718241975
69100	chr7_73773538_73774038	CLDN4	0.858580148411161
69101	chr7_73774134_73774634	CLDN4	0.72698112069998
69102	chr7_73783167_73783667	CLDN4	0.500302837506906
69103	chr7_73809437_73809937	CLDN4	0.900887756959182
69104	chr7_73810004_73810504	CLDN4	0.584499013557529
69105	chr7_73810849_73811349	CLDN4	0.507342666333973
69106	chr7_73811642_73812142	CLDN4	0.735345460556932
69107	chr7_73821782_73822282	CLDN4	0.765829780306093
69108	chr7_73822369_73822869	CLDN4	0.920645251909948
69109	chr7_73822901_73823401	CLDN4	0.818756584165696
69110	chr7_73825751_73826251	CLDN4	0.543667462672215
69111	chr7_73827661_73828161	CLDN4	0.854545681795731
69112	chr7_73828208_73828708	CLDN4	0.931421347399473
69113	chr7_73828759_73829259	CLDN4	0.756478440674989
69114	chr7_73829270_73829770	CLDN4	0.761954854200087
69115	chr7_73829826_73830326	CLDN4	0.905040558395349
69116	chr7_73830688_73831188	CLDN4	0.912087315119347
69117	chr7_73831239_73831739	CLDN4	0.76557677476968
69118	chr7_73832078_73832578	CLDN4	0.823985221470438
69119	chr7_73832646_73833146	CLDN4	0.80487642548971
69120	chr7_73833235_73833735	CLDN4	0.845133275431218
69121	chr7_73833870_73834370	CLDN4	0.770256408424079
69122	chr7_73834692_73835192	CLDN4	0.704406959928201
69123	chr7_73849306_73849806	CLDN4	0.706684904048593
69124	chr7_73850153_73850653	CLDN4	0.556846062035199
69125	chr7_73850680_73851180	CLDN4	0.729081555505346
69126	chr7_73851382_73851882	CLDN4	0.701287314774996
69127	chr7_73855442_73855942	CLDN4	0.682088756066694
69128	chr7_73960505_73961005	CLDN4	0.556288535133814
69129	chr7_73978073_73978573	CLDN4	0.552090874508944
69130	chr7_73979019_73979519	CLDN4	0.798328328320695
69131	chr7_74059670_74060170	CLDN4	0.50758930440615
69132	chr7_73612709_73613209	METTL27	0.583499984981138
69133	chr7_73624316_73624816	METTL27	0.671565215573841
69134	chr7_73664977_73665477	METTL27	0.540107028566818
69135	chr7_73707135_73707635	METTL27	0.541901755104648
69136	chr7_73734723_73735223	METTL27	0.657746282387582
69137	chr7_73742137_73742637	METTL27	0.627758776313165
69138	chr7_73742826_73743326	METTL27	0.712655329112888
69139	chr7_73743484_73743984	METTL27	0.598524259487957
69140	chr7_73765931_73766431	METTL27	0.520297236293374
69141	chr7_73767615_73768115	METTL27	0.556270039192578
69142	chr7_73768148_73768648	METTL27	0.620502884063584
69143	chr7_73769008_73769508	METTL27	0.673218371705748
69144	chr7_73769538_73770038	METTL27	0.727565164323478
69145	chr7_73770092_73770592	METTL27	0.758721843954159
69146	chr7_73770729_73771229	METTL27	0.699639877502804
69147	chr7_73773538_73774038	METTL27	0.675031930712742
69148	chr7_73793509_73794009	METTL27	0.577935074774147
69149	chr7_73809437_73809937	METTL27	0.743160074772777
69150	chr7_73811642_73812142	METTL27	0.588389530002689
69151	chr7_73821782_73822282	METTL27	0.571194393246284
69152	chr7_73822369_73822869	METTL27	0.74723977927292
69153	chr7_73822901_73823401	METTL27	0.641734994267429
69154	chr7_73827661_73828161	METTL27	0.796782288072022
69155	chr7_73828208_73828708	METTL27	0.78099765531036
69156	chr7_73828759_73829259	METTL27	0.577141386356929
69157	chr7_73829270_73829770	METTL27	0.710362357008685
69158	chr7_73829826_73830326	METTL27	0.788069104430657
69159	chr7_73830688_73831188	METTL27	0.818146333935546
69160	chr7_73831239_73831739	METTL27	0.783445479265039
69161	chr7_73832078_73832578	METTL27	0.763139758832429
69162	chr7_73832646_73833146	METTL27	0.652020677381391
69163	chr7_73833235_73833735	METTL27	0.704698731923413
69164	chr7_73833870_73834370	METTL27	0.555344948072132
69165	chr7_73849306_73849806	METTL27	0.537177526160536
69166	chr7_73850680_73851180	METTL27	0.542957640165686
69167	chr7_73851382_73851882	METTL27	0.504743990911582
69168	chr7_73855442_73855942	METTL27	0.552814921362788
69169	chr7_73979019_73979519	METTL27	0.64647262793835
69170	chr7_73886463_73886963	ELN	0.612328466515382
69171	chr7_74027545_74028045	ELN	0.743701390186729
69172	chr7_74029360_74029860	ELN	0.637883118970197
69173	chr7_74033938_74034438	ELN	0.502173441732883
69174	chr7_74040001_74040501	ELN	0.565254344789359
69175	chr7_74185557_74186057	ELN	0.585755973609558
69176	chr7_74092258_74092758	LIMK1	0.508816263524483
69177	chr7_74092877_74093377	LIMK1	0.614213979773945
69178	chr7_74094013_74094513	LIMK1	0.597621596551434
69179	chr7_74094752_74095252	LIMK1	0.550974296380671
69180	chr7_74231164_74231664	LIMK1	0.548564341467918
69181	chr7_74092877_74093377	LAT2	0.598189402768322
69182	chr7_74093422_74093922	LAT2	0.507385494831953
69183	chr7_74094013_74094513	LAT2	0.543925365643993
69184	chr7_74094752_74095252	LAT2	0.658797763010383
69185	chr7_74195046_74195546	LAT2	0.528064423015568
69186	chr7_74209152_74209652	LAT2	0.619413691962524
69187	chr7_74209729_74210229	LAT2	0.587677109633845
69188	chr7_74210965_74211465	LAT2	0.591035860394565
69189	chr7_74216297_74216797	LAT2	0.51545255007266
69190	chr7_74217593_74218093	LAT2	0.632116138066052
69191	chr7_74225253_74225753	LAT2	0.646139729891426
69192	chr7_74226571_74227071	LAT2	0.60433980681214
69193	chr7_74230356_74230856	LAT2	0.62585485832259
69194	chr7_74231164_74231664	LAT2	0.802750825239321
69195	chr7_74241743_74242243	LAT2	0.588105462464763
69196	chr7_74059670_74060170	CLIP2	0.545679483922737
69197	chr7_74167272_74167772	CLIP2	0.559136207592144
69198	chr7_74262799_74263299	CLIP2	0.636955242121846
69199	chr7_74284832_74285332	CLIP2	0.610807215449813
69200	chr7_74287233_74287733	CLIP2	0.712347092852756
69201	chr7_74292707_74293207	CLIP2	0.538025999067169
69202	chr7_74365317_74365817	CLIP2	0.52503544825707
69203	chr7_74408462_74408962	CLIP2	0.515769222338025
69204	chr7_74480292_74480792	CLIP2	0.510008430369647
69205	chr7_74525831_74526331	CLIP2	0.562915685289248
69206	chr7_74527781_74528281	CLIP2	0.637523062124044
69207	chr7_74464926_74465426	GTF2IRD1	0.579180031808424
69208	chr7_74475627_74476127	GTF2IRD1	0.641802767301055
69209	chr7_74479296_74479796	GTF2IRD1	0.585855003704411
69210	chr7_74480292_74480792	GTF2IRD1	0.548512452198808
69211	chr7_74501266_74501766	GTF2IRD1	0.533504929428093
69212	chr7_74525831_74526331	GTF2IRD1	0.624932020056983
69213	chr7_74527781_74528281	GTF2IRD1	0.657601532998137
69214	chr7_74544822_74545322	GTF2IRD1	0.718945390434028
69215	chr7_74604268_74604768	GTF2IRD1	0.520136234373635
69216	chr7_74627993_74628493	GTF2IRD1	0.561062673565926
69217	chr7_74635562_74636062	GTF2IRD1	0.704150287437022
69218	chr7_74636100_74636600	GTF2IRD1	0.586629706230961
69219	chr7_74553649_74554149	NCF1	0.508418564085335
69220	chr7_74617402_74617902	NCF1	0.618200893621603
69221	chr7_74649932_74650432	NCF1	0.587569701488243
69222	chr7_74657252_74657752	NCF1	0.51638826120145
69223	chr7_74659707_74660207	NCF1	0.757271749000093
69224	chr7_75712068_75712568	HIP1	0.635345292896634
69225	chr7_75739559_75740059	HIP1	0.572631533484276
69226	chr7_75776542_75777042	HIP1	0.515890644142533
69227	chr7_75928515_75929015	HIP1	0.555988513993906
69228	chr7_75624068_75624568	RHBDD2	0.508603716062743
69229	chr7_75847704_75848204	RHBDD2	0.504243446614922
69230	chr7_75997185_75997685	RHBDD2	0.536879007644869
69231	chr7_75884326_75884826	POR	0.522434465643607
69232	chr7_75907010_75907510	POR	0.73926457311105
69233	chr7_75920390_75920890	POR	0.848350753534437
69234	chr7_75943821_75944321	POR	0.687008040828479
69235	chr7_75979024_75979524	POR	0.588758055531348
69236	chr7_75980039_75980539	POR	0.735646135109136
69237	chr7_75985411_75985911	POR	0.591039598663364
69238	chr7_75993181_75993681	POR	0.679613319961924
69239	chr7_76058628_76059128	POR	0.732789960594985
69240	chr7_75907010_75907510	TMEM120A	0.757415018468708
69241	chr7_75920390_75920890	TMEM120A	0.832530695270314
69242	chr7_75943821_75944321	TMEM120A	0.575993578162777
69243	chr7_75979024_75979524	TMEM120A	0.533037679005325
69244	chr7_75980039_75980539	TMEM120A	0.667352984019644
69245	chr7_75985411_75985911	TMEM120A	0.569563173394009
69246	chr7_75993181_75993681	TMEM120A	0.789840847229306
69247	chr7_76058628_76059128	TMEM120A	0.793702901090214
69248	chr7_75829520_75830020	MDH2	0.547370875223123
69249	chr7_75957043_75957543	MDH2	0.569635758829839
69250	chr7_76297370_76297870	MDH2	0.612162576140139
69251	chr7_76302295_76302795	HSPB1	0.671768096981441
69252	chr7_76235075_76235575	DTX2	0.530008667128197
69253	chr7_76297370_76297870	DTX2	0.737152187522865
69254	chr7_76346034_76346534	DTX2	0.614786967814039
69255	chr7_76404040_76404540	DTX2	0.571678584433954
69256	chr7_76570339_76570839	DTX2	0.521481061960941
69257	chr7_76591519_76592019	DTX2	0.5064960407341
69258	chr7_76592648_76593148	DTX2	0.568942696735608
69259	chr7_76599326_76599826	DTX2	0.565053336679002
69260	chr7_77185859_77186359	FGL2	0.509531498109022
69261	chr7_77188987_77189487	FGL2	0.574285592703076
69262	chr7_77222006_77222506	FGL2	0.597900111786976
69263	chr7_77238682_77239182	FGL2	0.708876847353339
69264	chr7_77242013_77242513	FGL2	0.566771994053228
69265	chr7_77244461_77244961	FGL2	0.594663267627338
69266	chr7_77245315_77245815	FGL2	0.584799022019752
69267	chr7_77245894_77246394	FGL2	0.537303824006522
69268	chr7_77316513_77317013	FGL2	0.508660545240595
69269	chr7_77399782_77400282	FGL2	0.554257408311877
69270	chr7_77410145_77410645	FGL2	0.602183930119498
69271	chr7_77420952_77421452	FGL2	0.630923703810804
69272	chr7_77427259_77427759	FGL2	0.522889483788267
69273	chr7_77428815_77429315	FGL2	0.520580373036653
69274	chr7_77192900_77193400	GSAP	0.633142265382499
69275	chr7_77330438_77330938	GSAP	0.525604738033089
69276	chr7_77336129_77336629	GSAP	0.567494122659646
69277	chr7_77391157_77391657	GSAP	0.678542858939148
69278	chr7_77414462_77414962	GSAP	0.69053152485208
69279	chr7_77415373_77415873	GSAP	0.618089769021885
69280	chr7_77479381_77479881	APTR	0.558312091441794
69281	chr7_77481888_77482388	APTR	0.659627444508118
69282	chr7_77653504_77654004	APTR	0.653095483980872
69283	chr7_77667057_77667557	APTR	0.556730620417775
69284	chr7_77667602_77668102	APTR	0.698646025517027
69285	chr7_77679559_77680059	APTR	0.649922278084158
69286	chr7_77685176_77685676	APTR	0.620977282991825
69287	chr7_77783503_77784003	APTR	0.532805377670235
69288	chr7_77791272_77791772	APTR	0.625513837774265
69289	chr7_77696082_77696582	PHTF2	0.525644261899193
69290	chr7_77802974_77803474	PHTF2	0.669236621877071
69291	chr7_79420368_79420868	MAGI2	0.60283757341104
69292	chr7_79452089_79452589	MAGI2	0.816757910359042
69293	chr7_79452601_79453101	MAGI2	0.683766977819804
69294	chr7_79453580_79454080	MAGI2	0.840059131847526
69295	chr7_79454227_79454727	MAGI2	0.769548901671785
69296	chr7_79420368_79420868	MAGI2-AS3	0.666647085738793
69297	chr7_79452089_79452589	MAGI2-AS3	0.902808263739233
69298	chr7_79452601_79453101	MAGI2-AS3	0.753961867901741
69299	chr7_79453580_79454080	MAGI2-AS3	0.941065659426413
69300	chr7_79454227_79454727	MAGI2-AS3	0.870070916844119
69301	chr7_80087270_80087770	GNAI1	0.644509904310906
69302	chr7_80134525_80135025	GNAI1	0.558838937978153
69303	chr7_80135241_80135741	GNAI1	0.508386764705153
69304	chr7_80221748_80222248	GNAI1	0.575624619766516
69305	chr7_80273223_80273723	GNAI1	0.53524333349378
69306	chr7_80526420_80526920	CD36	0.643657734100754
69307	chr7_80549080_80549580	CD36	0.635879823044799
69308	chr7_80551558_80552058	CD36	0.676439285411827
69309	chr7_80582201_80582701	CD36	0.734235432059178
69310	chr7_80589597_80590097	CD36	0.76093998276932
69311	chr7_80599401_80599901	CD36	0.578649457680483
69312	chr7_80604373_80604873	CD36	0.692617609767576
69313	chr7_80513133_80513633	GNAT3	0.796730000782662
69314	chr7_80869942_80870442	SEMA3C	0.540272860204628
69315	chr7_80897086_80897586	SEMA3C	0.610537021463604
69316	chr7_80900534_80901034	SEMA3C	0.573440613070699
69317	chr7_80918415_80918915	SEMA3C	0.558161650514113
69318	chr7_80918944_80919444	SEMA3C	0.52186558331021
69319	chr7_80919458_80919958	SEMA3C	0.556504639471774
69320	chr7_80919980_80920480	SEMA3C	0.662235260475453
69321	chr7_80924054_80924554	SEMA3C	0.553569368061475
69322	chr7_80941315_80941815	SEMA3C	0.562776918314862
69323	chr7_80942116_80942616	SEMA3C	0.512498856316241
69324	chr7_81031937_81032437	SEMA3C	0.503398701418053
69325	chr7_81155717_81156217	SEMA3C	0.606718603202665
69326	chr7_81604034_81604534	HGF	0.778069384526729
69327	chr7_81684905_81685405	HGF	0.883874410419745
69328	chr7_81685434_81685934	HGF	0.852383768292184
69329	chr7_81704612_81705112	HGF	0.578126317187346
69330	chr7_81724877_81725377	HGF	0.79173496191136
69331	chr7_81725689_81726189	HGF	0.863617012037218
69332	chr7_81769094_81769594	HGF	0.53188274810863
69333	chr7_81769823_81770323	HGF	0.839198834509347
69334	chr7_82193946_82194446	CACNA2D1	0.688477333540337
69335	chr7_82335951_82336451	CACNA2D1	0.624975118625855
69336	chr7_82429346_82429846	CACNA2D1	0.557812696335042
69337	chr7_82430478_82430978	CACNA2D1	0.519083670092287
69338	chr7_82442926_82443426	CACNA2D1	0.622995352497569
69339	chr7_82443693_82444193	CACNA2D1	0.719820133342978
69340	chr7_83162013_83162513	PCLO	0.593725314342023
69341	chr7_83162623_83163123	PCLO	0.667696807823466
69342	chr7_83266716_83267216	PCLO	0.540563551358839
69343	chr7_83267265_83267765	PCLO	0.604020008598089
69344	chr7_83648343_83648843	SEMA3E	0.593446326136415
69345	chr7_83648888_83649388	SEMA3E	0.52581320830547
69346	chr7_83677047_83677547	SEMA3E	0.907778525544851
69347	chr7_84142652_84143152	SEMA3A	0.589747164975844
69348	chr7_84194876_84195376	SEMA3A	0.508691467405904
69349	chr7_84195620_84196120	SEMA3A	0.575914470159897
69350	chr7_84196123_84196623	SEMA3A	0.651119713666185
69351	chr7_84232610_84233110	SEMA3A	0.655211135023793
69352	chr7_85160129_85160629	SEMA3D	0.658424719856245
69353	chr7_85185421_85185921	SEMA3D	0.652607258739504
69354	chr7_85186621_85187121	SEMA3D	0.562473710207608
69355	chr7_85187152_85187652	SEMA3D	0.552149861870962
69356	chr7_86978733_86979233	KIAA1324L	0.513681091991461
69357	chr7_87216647_87217147	DMTF1	0.545409888624393
69358	chr7_87217167_87217667	DMTF1	0.507230471307537
69359	chr7_87218757_87219257	DMTF1	0.557377964608686
69360	chr7_87059495_87059995	TMEM243	0.744345751337364
69361	chr7_87151613_87152113	TMEM243	0.505744554987471
69362	chr7_87214983_87215483	TMEM243	0.551485186308513
69363	chr7_87216007_87216507	TMEM243	0.582329592760681
69364	chr7_87216647_87217147	TMEM243	0.814949690139569
69365	chr7_87217167_87217667	TMEM243	0.799292057777273
69366	chr7_87218757_87219257	TMEM243	0.748915658020542
69367	chr7_87219517_87220017	TMEM243	0.819222950933238
69368	chr7_87220352_87220852	TMEM243	0.679223493446337
69369	chr7_87345315_87345815	TMEM243	0.505704148711126
69370	chr7_87332245_87332745	TP53TG1	0.548311695682353
69371	chr7_87336032_87336532	TP53TG1	0.578937517346571
69372	chr7_87332245_87332745	CROT	0.63671661099253
69373	chr7_87336032_87336532	CROT	0.590594238815003
69374	chr7_87569195_87569695	CROT	0.609498032293926
69375	chr7_87592200_87592700	CROT	0.610718436890638
69376	chr7_87592703_87593203	CROT	0.536488004389217
69377	chr7_87469193_87469693	ABCB4	0.723455577755561
69378	chr7_87474493_87474993	ABCB4	0.830719983825909
69379	chr7_87498871_87499371	ABCB4	0.839363849852895
69380	chr7_87564221_87564721	ABCB1	0.505644637730145
69381	chr7_87592703_87593203	ABCB1	0.505236520584813
69382	chr7_87594462_87594962	ABCB1	0.675430435246564
69383	chr7_87598172_87598672	ABCB1	0.559133327069031
69384	chr7_87599168_87599668	ABCB1	0.672430010769885
69385	chr7_87600699_87601199	ABCB1	0.678411039844946
69386	chr7_87604287_87604787	ABCB1	0.680417256956525
69387	chr7_87604902_87605402	ABCB1	0.562991297507299
69388	chr7_87616381_87616881	ABCB1	0.549412543660727
69389	chr7_87628918_87629418	ABCB1	0.514580202142108
69390	chr7_87439910_87440410	RUNDC3B	0.618163606017471
69391	chr7_87564221_87564721	RUNDC3B	0.589879580960926
69392	chr7_87569195_87569695	RUNDC3B	0.654049102673088
69393	chr7_87592200_87592700	RUNDC3B	0.658776415804732
69394	chr7_87592703_87593203	RUNDC3B	0.623152650182571
69395	chr7_87594462_87594962	RUNDC3B	0.66885553689942
69396	chr7_87600699_87601199	RUNDC3B	0.596627139917119
69397	chr7_87604287_87604787	RUNDC3B	0.683979649031528
69398	chr7_87604902_87605402	RUNDC3B	0.502118368713204
69399	chr7_87616381_87616881	RUNDC3B	0.500851939943624
69400	chr7_87628918_87629418	RUNDC3B	0.566860301857881
69401	chr7_87933977_87934477	DBF4	0.565375480264878
69402	chr7_88127599_88128099	ADAM22	0.594087982092634
69403	chr7_88140973_88141473	ADAM22	0.561643465546691
69404	chr7_88045406_88045906	SRI	0.784105373844473
69405	chr7_88206188_88206688	SRI	0.522662715942892
69406	chr7_88226100_88226600	SRI	0.536056508525068
69407	chr7_88227098_88227598	SRI	0.860123053600173
69408	chr7_88229282_88229782	SRI	0.803656123347824
69409	chr7_88230573_88231073	SRI	0.696628223416088
69410	chr7_88386683_88387183	SRI	0.575332909596719
69411	chr7_88400950_88401450	SRI	0.515907867905817
69412	chr7_88456436_88456936	SRI	0.652390184184294
69413	chr7_88278822_88279322	STEAP4	0.652636706900366
69414	chr7_88309810_88310310	STEAP4	0.578306933326669
69415	chr7_88314045_88314545	STEAP4	0.547835614422821
69416	chr7_88329412_88329912	STEAP4	0.542194564398938
69417	chr7_88395714_88396214	STEAP4	0.702655966283381
69418	chr7_90188221_90188721	STEAP2-AS1	0.590630913336102
69419	chr7_90212045_90212545	STEAP2-AS1	0.532426589312236
69420	chr7_90401846_90402346	STEAP2-AS1	0.515455280860564
69421	chr7_90409606_90410106	STEAP2-AS1	0.558445099604753
69422	chr7_90411451_90411951	STEAP2-AS1	0.502760337516809
69423	chr7_90006939_90007439	STEAP1	0.543052871886148
69424	chr7_90166068_90166568	STEAP1	0.707962333906054
69425	chr7_90172061_90172561	STEAP1	0.569200981221842
69426	chr7_90172582_90173082	STEAP1	0.721732017241565
69427	chr7_90188221_90188721	STEAP1	0.668704523678093
69428	chr7_90229586_90230086	STEAP1	0.66557636053669
69429	chr7_90276238_90276738	STEAP1	0.513758941873309
69430	chr7_90401846_90402346	STEAP1	0.531941426994623
69431	chr7_90166068_90166568	STEAP2	0.585029984782718
69432	chr7_90172061_90172561	STEAP2	0.537424636371767
69433	chr7_90172582_90173082	STEAP2	0.613222360676618
69434	chr7_90188221_90188721	STEAP2	0.684343653895861
69435	chr7_90211517_90212017	STEAP2	0.646995286538898
69436	chr7_90212045_90212545	STEAP2	0.539354226911864
69437	chr7_90229586_90230086	STEAP2	0.71987266449525
69438	chr7_90236925_90237425	STEAP2	0.568588430464683
69439	chr7_90276238_90276738	STEAP2	0.577805250964645
69440	chr7_90401846_90402346	STEAP2	0.66834597174368
69441	chr7_90409606_90410106	STEAP2	0.501087972888668
69442	chr7_90188221_90188721	CFAP69	0.512188901502378
69443	chr7_90211517_90212017	CFAP69	0.600741346183479
69444	chr7_90212045_90212545	CFAP69	0.546107989272575
69445	chr7_90401846_90402346	CFAP69	0.501639094700926
69446	chr7_90211517_90212017	CLDN12	0.655938222207772
69447	chr7_90403200_90403700	CLDN12	0.5423347785685
69448	chr7_90409606_90410106	CLDN12	0.691561301681566
69449	chr7_90411451_90411951	CLDN12	0.713977669584531
69450	chr7_90412814_90413314	CLDN12	0.543432441975761
69451	chr7_90425334_90425834	CLDN12	0.596910624557559
69452	chr7_90595718_90596218	CDK14	0.601498334773125
69453	chr7_90596342_90596842	CDK14	0.636905272304331
69454	chr7_90700919_90701419	CDK14	0.593344024578863
69455	chr7_90708756_90709256	CDK14	0.816268102816015
69456	chr7_90709270_90709770	CDK14	0.81052948808582
69457	chr7_90709891_90710391	CDK14	0.831645424605387
69458	chr7_90710411_90710911	CDK14	0.640780366411216
69459	chr7_90714997_90715497	CDK14	0.667847324728578
69460	chr7_91081931_91082431	FZD1	0.72594372943334
69461	chr7_91128724_91129224	FZD1	0.560233432240701
69462	chr7_91228774_91229274	FZD1	0.707321158424945
69463	chr7_91240378_91240878	FZD1	0.577321948643394
69464	chr7_91311055_91311555	FZD1	0.797253051582143
69465	chr7_91330311_91330811	FZD1	0.631929780225198
69466	chr7_91330845_91331345	FZD1	0.701146721266887
69467	chr7_91346357_91346857	FZD1	0.720667382979947
69468	chr7_91347216_91347716	FZD1	0.52656197528919
69469	chr7_91383150_91383650	FZD1	0.680546224026979
69470	chr7_91759198_91759698	AKAP9	0.516663050872571
69471	chr7_92057264_92057764	AKAP9	0.6236171605478
69472	chr7_92042020_92042520	CYP51A1	0.522479885703775
69473	chr7_92057264_92057764	CYP51A1	0.505859240194294
69474	chr7_92421235_92421735	ANKIB1	0.532932365332223
69475	chr7_92421953_92422453	ANKIB1	0.514836285962419
69476	chr7_92685090_92685590	RBM48	0.545283494573947
69477	chr7_92399928_92400428	FAM133B	0.514077737731238
69478	chr7_93115698_93116198	SAMD9	0.545429034559887
69479	chr7_93117802_93118302	SAMD9L	0.502521365559836
69480	chr7_93006384_93006884	HEPACAM2	0.534507263280928
69481	chr7_93059963_93060463	HEPACAM2	0.733281790605661
69482	chr7_93198482_93198982	HEPACAM2	0.504976445737553
69483	chr7_93202805_93203305	HEPACAM2	0.555723014232669
69484	chr7_93203460_93203960	HEPACAM2	0.818694582880623
69485	chr7_93209577_93210077	HEPACAM2	0.584480886604233
69486	chr7_93212828_93213328	HEPACAM2	0.842121844772901
69487	chr7_93219439_93219939	HEPACAM2	0.622156670224222
69488	chr7_93219973_93220473	HEPACAM2	0.714249167693353
69489	chr7_93224465_93224965	HEPACAM2	0.696403554186304
69490	chr7_93226283_93226783	HEPACAM2	0.865282987215928
69491	chr7_93228690_93229190	HEPACAM2	0.745064473539826
69492	chr7_93264551_93265051	HEPACAM2	0.505219169007804
69493	chr7_93006384_93006884	VPS50	0.515346704685934
69494	chr7_93059963_93060463	VPS50	0.516376506018954
69495	chr7_93203460_93203960	VPS50	0.528532580294492
69496	chr7_93574471_93574971	CALCR	0.579268833375045
69497	chr7_93578786_93579286	GNGT1	0.514287478868214
69498	chr7_93890628_93891128	TFPI2	0.648787383932227
69499	chr7_93896463_93896963	TFPI2	0.501061933565675
69500	chr7_93890628_93891128	GNG11	0.550646021498573
69501	chr7_93921142_93921642	GNG11	0.718203894506662
69502	chr7_93921762_93922262	GNG11	0.825318265513113
69503	chr7_93944608_93945108	GNG11	0.82558271107299
69504	chr7_94111020_94111520	BET1	0.573641458529318
69505	chr7_94170820_94171320	BET1	0.528504851217331
69506	chr7_94178217_94178717	BET1	0.685573060023971
69507	chr7_94146357_94146857	COL1A2	0.7927776621843
69508	chr7_94183290_94183790	COL1A2	0.558468904382218
69509	chr7_94266254_94266754	COL1A2	0.67461375431153
69510	chr7_94288941_94289441	COL1A2	0.78735909255548
69511	chr7_94295757_94296257	COL1A2	0.840108903279968
69512	chr7_94297365_94297865	COL1A2	0.832712212506659
69513	chr7_94300962_94301462	COL1A2	0.817778968047659
69514	chr7_94301562_94302062	COL1A2	0.661023719595731
69515	chr7_94303662_94304162	COL1A2	0.828351607308784
69516	chr7_94347977_94348477	COL1A2	0.885296698092101
69517	chr7_94355278_94355778	COL1A2	0.604785055674163
69518	chr7_94368190_94368690	COL1A2	0.746102131011345
69519	chr7_94374143_94374643	COL1A2	0.82537403616612
69520	chr7_94375153_94375653	COL1A2	0.968000319987226
69521	chr7_94375664_94376164	COL1A2	0.947591505499735
69522	chr7_94389934_94390434	COL1A2	0.567399025251515
69523	chr7_94391968_94392468	COL1A2	0.771943790291048
69524	chr7_94393216_94393716	COL1A2	0.526409722035285
69525	chr7_94394516_94395016	COL1A2	0.947582891578807
69526	chr7_94395364_94395864	COL1A2	0.678682926147064
69527	chr7_94395992_94396492	COL1A2	0.669020018982921
69528	chr7_94492383_94492883	CASD1	0.67297815179048
69529	chr7_94508389_94508889	CASD1	0.669794152720652
69530	chr7_94509250_94509750	CASD1	0.625178144615568
69531	chr7_94511709_94512209	CASD1	0.569560803104002
69532	chr7_94514113_94514613	CASD1	0.55185387116368
69533	chr7_94655048_94655548	SGCE	0.552099328740183
69534	chr7_94655955_94656455	SGCE	0.531129704529595
69535	chr7_94697274_94697774	SGCE	0.573023146840884
69536	chr7_94698217_94698717	SGCE	0.529208903900408
69537	chr7_94763220_94763720	SGCE	0.518554759662555
69538	chr7_94907381_94907881	PPP1R9A	0.660632553145554
69539	chr7_94908224_94908724	PPP1R9A	0.673708692225325
69540	chr7_95246891_95247391	PON2	0.526645575110157
69541	chr7_95396188_95396688	PON2	0.544002918208744
69542	chr7_95396711_95397211	PON2	0.555294416577901
69543	chr7_95430832_95431332	PON2	0.664006355346048
69544	chr7_95434854_95435354	PON2	0.604200102991103
69545	chr7_95440931_95441431	PON2	0.610901580320209
69546	chr7_95544929_95545429	PON2	0.669939305728223
69547	chr7_95549687_95550187	PON2	0.529080388103215
69548	chr7_95596416_95596916	PON2	0.722340581789272
69549	chr7_95608643_95609143	PON2	0.717630424246805
69550	chr7_95659978_95660478	PON2	0.713295280688053
69551	chr7_95397712_95398212	PDK4	0.507781188403019
69552	chr7_95544929_95545429	PDK4	0.602824533664889
69553	chr7_95549687_95550187	PDK4	0.562869317935702
69554	chr7_95595731_95596231	PDK4	0.505958309298283
69555	chr7_95596416_95596916	PDK4	0.640747587230165
69556	chr7_95601262_95601762	PDK4	0.576687466452724
69557	chr7_95608643_95609143	PDK4	0.636520378220606
69558	chr7_95659978_95660478	PDK4	0.547010508709402
69559	chr7_95668575_95669075	PDK4	0.575528161736859
69560	chr7_95886637_95887137	DYNC1I1	0.562199583448538
69561	chr7_95908918_95909418	DYNC1I1	0.541136839523308
69562	chr7_95963385_95963885	DYNC1I1	0.583295969765352
69563	chr7_96303110_96303610	SLC25A13	0.601519321994085
69564	chr7_96327352_96327852	SLC25A13	0.59651935498251
69565	chr7_98083842_98084342	LMTK2	0.690972939973041
69566	chr7_98086172_98086672	LMTK2	0.799970505855305
69567	chr7_98088273_98088773	LMTK2	0.593768161169259
69568	chr7_98105131_98105631	LMTK2	0.572268182548282
69569	chr7_98106041_98106541	LMTK2	0.737423158532471
69570	chr7_98108225_98108725	LMTK2	0.514246975128091
69571	chr7_98117050_98117550	LMTK2	0.68560257362161
69572	chr7_98133571_98134071	LMTK2	0.667447426500737
69573	chr7_98161276_98161776	LMTK2	0.657752452991956
69574	chr7_98164137_98164637	LMTK2	0.650166519399948
69575	chr7_98204642_98205142	LMTK2	0.520306230028421
69576	chr7_98284654_98285154	LMTK2	0.601546936608403
69577	chr7_98287573_98288073	LMTK2	0.54799675747803
69578	chr7_98342855_98343355	LMTK2	0.673297311527521
69579	chr7_98348663_98349163	LMTK2	0.546290808393402
69580	chr7_98354437_98354937	LMTK2	0.614974334507676
69581	chr7_98016195_98016695	BRI3	0.589618261227482
69582	chr7_98086172_98086672	BRI3	0.568820517713898
69583	chr7_98133571_98134071	BRI3	0.525439373195792
69584	chr7_98164137_98164637	BRI3	0.542064922109457
69585	chr7_98284654_98285154	BRI3	0.67705835256579
69586	chr7_98342855_98343355	BRI3	0.592361536714581
69587	chr7_98360719_98361219	BRI3	0.589708075684629
69588	chr7_98470549_98471049	BRI3	0.555866960163475
69589	chr7_98251410_98251910	BAIAP2L1	0.505862657865176
69590	chr7_98276105_98276605	BAIAP2L1	0.666631665922738
69591	chr7_98284654_98285154	BAIAP2L1	0.562503521621171
69592	chr7_98287573_98288073	BAIAP2L1	0.511759893121291
69593	chr7_98348663_98349163	BAIAP2L1	0.630716538038024
69594	chr7_98352587_98353087	BAIAP2L1	0.860098566627361
69595	chr7_98353900_98354400	BAIAP2L1	0.560202501315711
69596	chr7_98354437_98354937	BAIAP2L1	0.741361738967479
69597	chr7_98355241_98355741	BAIAP2L1	0.502865940963838
69598	chr7_98373519_98374019	BAIAP2L1	0.604945296335834
69599	chr7_98383644_98384144	BAIAP2L1	0.542233656774851
69600	chr7_98384318_98384818	BAIAP2L1	0.739754720638324
69601	chr7_98387766_98388266	BAIAP2L1	0.700579634450554
69602	chr7_98395292_98395792	BAIAP2L1	0.510168244047699
69603	chr7_98398566_98399066	BAIAP2L1	0.621444081193044
69604	chr7_98400334_98400834	BAIAP2L1	0.62330460630501
69605	chr7_98409759_98410259	BAIAP2L1	0.819644547058827
69606	chr7_98416889_98417389	BAIAP2L1	0.820807289491288
69607	chr7_98417539_98418039	BAIAP2L1	0.697228960568809
69608	chr7_98418252_98418752	BAIAP2L1	0.623253441422669
69609	chr7_98418853_98419353	BAIAP2L1	0.814263064519002
69610	chr7_98420926_98421426	BAIAP2L1	0.706608138449435
69611	chr7_98470549_98471049	BAIAP2L1	0.530890819450617
69612	chr7_98551513_98552013	BAIAP2L1	0.614052892955237
69613	chr7_98616971_98617471	BAIAP2L1	0.529185847064304
69614	chr7_99023908_99024408	SMURF1	0.545128934482685
69615	chr7_99103009_99103509	SMURF1	0.637130955257454
69616	chr7_99125326_99125826	SMURF1	0.546899651688751
69617	chr7_99129024_99129524	SMURF1	0.563724409539674
69618	chr7_99210204_99210704	SMURF1	0.551188101843727
69619	chr7_99211688_99212188	SMURF1	0.516477909133417
69620	chr7_99219308_99219808	SMURF1	0.588815798807742
69621	chr7_99229898_99230398	SMURF1	0.557108305613996
69622	chr7_99274124_99274624	SMURF1	0.569323943873338
69623	chr7_99274642_99275142	SMURF1	0.524864758405309
69624	chr7_99314463_99314963	SMURF1	0.65126338367495
69625	chr7_99330468_99330968	SMURF1	0.568439722770823
69626	chr7_99112005_99112505	KPNA7	0.51353847477174
69627	chr7_99125326_99125826	KPNA7	0.536051777445866
69628	chr7_99210204_99210704	KPNA7	0.573649837514063
69629	chr7_99224441_99224941	KPNA7	0.613743662566466
69630	chr7_99229898_99230398	KPNA7	0.516156382182247
69631	chr7_99142847_99143347	ARPC1A	0.786485057603998
69632	chr7_99207919_99208419	ARPC1A	0.64075474010578
69633	chr7_99211139_99211639	ARPC1A	0.516545782915121
69634	chr7_99211688_99212188	ARPC1A	0.669273836559664
69635	chr7_99274124_99274624	ARPC1A	0.621122117152343
69636	chr7_99330468_99330968	ARPC1A	0.678942424136999
69637	chr7_99380858_99381358	ARPC1B	0.51144497889495
69638	chr7_99678967_99679467	ATP5MF	0.526564919234404
69639	chr7_99380858_99381358	ZNF394	0.555967024685047
69640	chr7_99380858_99381358	FAM200A	0.559601558907381
69641	chr7_99624354_99624854	FAM200A	0.521644317509888
69642	chr7_99562874_99563374	CYP3A5	0.646471273467
69643	chr7_99649457_99649957	CYP3A5	0.555964712780074
69644	chr7_99649972_99650472	CYP3A5	0.619268655694898
69645	chr7_99650494_99650994	CYP3A5	0.612453546606946
69646	chr7_99651584_99652084	CYP3A5	0.636530830145242
69647	chr7_99652491_99652991	CYP3A5	0.652820942240113
69648	chr7_99653073_99653573	CYP3A5	0.647630720622143
69649	chr7_99653678_99654178	CYP3A5	0.727554715907678
69650	chr7_99654305_99654805	CYP3A5	0.704558359349356
69651	chr7_99655487_99655987	CYP3A5	0.595894060873227
69652	chr7_99656009_99656509	CYP3A5	0.561738711276744
69653	chr7_99659480_99659980	CYP3A5	0.60827572244651
69654	chr7_99662334_99662834	CYP3A5	0.506065338218473
69655	chr7_99665283_99665783	CYP3A5	0.59778072587074
69656	chr7_99666267_99666767	CYP3A5	0.581412656364488
69657	chr7_99667183_99667683	CYP3A5	0.544580347176811
69658	chr7_99668523_99669023	CYP3A5	0.593454336817502
69659	chr7_99669769_99670269	CYP3A5	0.571512033589753
69660	chr7_99670910_99671410	CYP3A5	0.579713304336528
69661	chr7_99671880_99672380	CYP3A5	0.614257645117483
69662	chr7_99672509_99673009	CYP3A5	0.739059336044382
69663	chr7_99673686_99674186	CYP3A5	0.636215905848036
69664	chr7_99674202_99674702	CYP3A5	0.542773629541031
69665	chr7_99675334_99675834	CYP3A5	0.645835898408378
69666	chr7_99675950_99676450	CYP3A5	0.645592226831544
69667	chr7_99676947_99677447	CYP3A5	0.728067977236667
69668	chr7_99677497_99677997	CYP3A5	0.743550989383264
69669	chr7_99677998_99678498	CYP3A5	0.743214104237255
69670	chr7_99678967_99679467	CYP3A5	0.732863623881462
69671	chr7_99679796_99680296	CYP3A5	0.813583063148891
69672	chr7_99694548_99695048	CYP3A5	0.546450094756569
69673	chr7_99699114_99699614	CYP3A5	0.707685153778591
69674	chr7_99699940_99700440	CYP3A5	0.757074552827647
69675	chr7_99720229_99720729	CYP3A5	0.843300066501599
69676	chr7_99751577_99752077	CYP3A5	0.705325572371098
69677	chr7_99752400_99752900	CYP3A5	0.834178929142206
69678	chr7_99772536_99773036	CYP3A5	0.865759032644137
69679	chr7_99773343_99773843	CYP3A5	0.552833593884773
69680	chr7_99779909_99780409	CYP3A5	0.51133012216626
69681	chr7_99784058_99784558	CYP3A5	0.697043082078385
69682	chr7_99786985_99787485	CYP3A5	0.627737745990543
69683	chr7_99791628_99792128	CYP3A5	0.660575396611999
69684	chr7_99792866_99793366	CYP3A5	0.634591760423143
69685	chr7_99794685_99795185	CYP3A5	0.595465280984411
69686	chr7_99795202_99795702	CYP3A5	0.539593540886224
69687	chr7_99828770_99829270	CYP3A5	0.68824753067704
69688	chr7_99829478_99829978	CYP3A5	0.565636989462052
69689	chr7_99837847_99838347	CYP3A5	0.508703768913017
69690	chr7_99840109_99840609	CYP3A5	0.529430592560017
69691	chr7_99652491_99652991	CYP3A4	0.510385815371638
69692	chr7_99653073_99653573	CYP3A4	0.503735376543304
69693	chr7_99653678_99654178	CYP3A4	0.610645040284661
69694	chr7_99654305_99654805	CYP3A4	0.599733394468399
69695	chr7_99672509_99673009	CYP3A4	0.841489812006332
69696	chr7_99675334_99675834	CYP3A4	0.590789920068494
69697	chr7_99675950_99676450	CYP3A4	0.502202561821816
69698	chr7_99676947_99677447	CYP3A4	0.543342151584582
69699	chr7_99677497_99677997	CYP3A4	0.701759937569305
69700	chr7_99677998_99678498	CYP3A4	0.608775972042353
69701	chr7_99679796_99680296	CYP3A4	0.751331779935736
69702	chr7_99680340_99680840	CYP3A4	0.50631379095565
69703	chr7_99694548_99695048	CYP3A4	0.540726322596402
69704	chr7_99699940_99700440	CYP3A4	0.744780381303838
69705	chr7_99720229_99720729	CYP3A4	0.65023761413179
69706	chr7_99752400_99752900	CYP3A4	0.662487113195204
69707	chr7_99772536_99773036	CYP3A4	0.561779550708715
69708	chr7_99777451_99777951	CYP3A4	0.631368459002272
69709	chr7_99779909_99780409	CYP3A4	0.668981560630305
69710	chr7_99780546_99781046	CYP3A4	0.650899590118672
69711	chr7_99782222_99782722	CYP3A4	0.500516747622829
69712	chr7_99783404_99783904	CYP3A4	0.730495148218803
69713	chr7_99784058_99784558	CYP3A4	0.90523165559653
69714	chr7_99786985_99787485	CYP3A4	0.886060554154908
69715	chr7_99791628_99792128	CYP3A4	0.925586289613641
69716	chr7_99792866_99793366	CYP3A4	0.886273206776993
69717	chr7_99794685_99795185	CYP3A4	0.81138879529359
69718	chr7_99795202_99795702	CYP3A4	0.716017608750201
69719	chr7_99828770_99829270	CYP3A4	0.820983383207313
69720	chr7_99829478_99829978	CYP3A4	0.68083968082487
69721	chr7_99830061_99830561	CYP3A4	0.569953914851292
69722	chr7_99831588_99832088	CYP3A4	0.689879987844498
69723	chr7_99975341_99975841	AZGP1	0.582835055448509
69724	chr7_99975962_99976462	AZGP1	0.54760537099445
69725	chr7_99980350_99980850	AZGP1	0.649159638571652
69726	chr7_99839605_99840105	ZKSCAN1	0.695489310977944
69727	chr7_99848823_99849323	ZKSCAN1	0.529044390902471
69728	chr7_100003350_100003850	ZKSCAN1	0.677526440661124
69729	chr7_100003859_100004359	ZKSCAN1	0.68606752520536
69730	chr7_100008474_100008974	ZKSCAN1	0.675681437607932
69731	chr7_100017280_100017780	ZKSCAN1	0.680614555300154
69732	chr7_100022644_100023144	ZKSCAN1	0.794479789824847
69733	chr7_100053169_100053669	ZKSCAN1	0.581643574546961
69734	chr7_100122098_100122598	ZKSCAN1	0.561484354971029
69735	chr7_100141595_100142095	ZKSCAN1	0.683090613990235
69736	chr7_100153553_100154053	ZKSCAN1	0.620737792423188
69737	chr7_100154064_100154564	ZKSCAN1	0.610742397826311
69738	chr7_100214256_100214756	ZKSCAN1	0.71340605910431
69739	chr7_100000961_100001461	MCM7	0.605014920366428
69740	chr7_100012565_100013065	MCM7	0.641844516220718
69741	chr7_100192426_100192926	STAG3	0.581854469118297
69742	chr7_100211374_100211874	STAG3	0.524695067315802
69743	chr7_100368159_100368659	STAG3	0.626641159480152
69744	chr7_100369619_100370119	STAG3	0.575202716745759
69745	chr7_100393237_100393737	STAG3	0.590387110209995
69746	chr7_100192426_100192926	SPDYE3	0.578095693610858
69747	chr7_100211374_100211874	SPDYE3	0.536667253711617
69748	chr7_100368159_100368659	SPDYE3	0.598369816269331
69749	chr7_100369619_100370119	SPDYE3	0.535469861899869
69750	chr7_100393237_100393737	SPDYE3	0.547124983776594
69751	chr7_100550039_100550539	SPDYE3	0.5297380613791
69752	chr7_100152364_100152864	PILRA	0.667357040832904
69753	chr7_100372174_100372674	PILRA	0.791882845910813
69754	chr7_100373205_100373705	PILRA	0.821430564289622
69755	chr7_100379350_100379850	PILRA	0.692561299589842
69756	chr7_100380153_100380653	PILRA	0.584665528115432
69757	chr7_100382382_100382882	PILRA	0.533306074392118
69758	chr7_100369117_100369617	ZCWPW1	0.526341226230028
69759	chr7_100640896_100641396	ZCWPW1	0.501586586872289
69760	chr7_100219806_100220306	PPP1R35	0.572940833574615
69761	chr7_100220651_100221151	PPP1R35	0.552995783575155
69762	chr7_100221162_100221662	PPP1R35	0.628693081517768
69763	chr7_100221686_100222186	PPP1R35	0.50297082802385
69764	chr7_100344738_100345238	PPP1R35	0.600653075529884
69765	chr7_100429551_100430051	PPP1R35	0.503860144981468
69766	chr7_100436292_100436792	PPP1R35	0.587733661416685
69767	chr7_100478976_100479476	PPP1R35	0.605635381559194
69768	chr7_100516145_100516645	PPP1R35	0.576997856729477
69769	chr7_100538772_100539272	PPP1R35	0.506208696357232
69770	chr7_100550039_100550539	PPP1R35	0.5136791657881
69771	chr7_100604009_100604509	PPP1R35	0.53835376823905
69772	chr7_100612213_100612713	PPP1R35	0.588494564566002
69773	chr7_100626506_100627006	PPP1R35	0.550123191650884
69774	chr7_100673179_100673679	PPP1R35	0.606584136701734
69775	chr7_100675729_100676229	PPP1R35	0.659157403978085
69776	chr7_100507592_100508092	AGFG2	0.635730299466328
69777	chr7_100546075_100546575	AGFG2	0.609082106928039
69778	chr7_100584754_100585254	LRCH4	0.50305788668355
69779	chr7_100489770_100490270	PCOLCE	0.549632747629628
69780	chr7_100509172_100509672	PCOLCE	0.654824916888655
69781	chr7_100602015_100602515	PCOLCE	0.753908196261628
69782	chr7_100602839_100603339	PCOLCE	0.800646658103761
69783	chr7_100725632_100726132	PCOLCE	0.526205913606078
69784	chr7_100727187_100727687	PCOLCE	0.845634416186292
69785	chr7_100745136_100745636	PCOLCE	0.518876151595194
69786	chr7_100827373_100827873	POP7	0.501557479904054
69787	chr7_100866143_100866643	POP7	0.550362919526852
69788	chr7_100825121_100825621	EPHB4	0.658311183295609
69789	chr7_100827373_100827873	EPHB4	0.755438832425289
69790	chr7_100828397_100828897	EPHB4	0.599162686134312
69791	chr7_100829225_100829725	EPHB4	0.662350091959939
69792	chr7_100835576_100836076	EPHB4	0.705133729866994
69793	chr7_100836085_100836585	EPHB4	0.843117807502331
69794	chr7_100836684_100837184	EPHB4	0.610007444403583
69795	chr7_100866143_100866643	EPHB4	0.531907908559912
69796	chr7_100802160_100802660	SLC12A9	0.524749369355771
69797	chr7_100827373_100827873	SLC12A9	0.575161713657184
69798	chr7_100831591_100832091	SLC12A9	0.571152996728813
69799	chr7_100836085_100836585	SLC12A9	0.542516900237507
69800	chr7_100866143_100866643	SLC12A9	0.528424783087856
69801	chr7_100975304_100975804	SLC12A9	0.528579217105963
69802	chr7_100727187_100727687	TRIP6	0.637822091486975
69803	chr7_100827373_100827873	TRIP6	0.573297876267718
69804	chr7_100827889_100828389	TRIP6	0.501377397283286
69805	chr7_100867012_100867512	TRIP6	0.729106122005711
69806	chr7_100891515_100892015	ACHE	0.604765964475922
69807	chr7_100895653_100896153	ACHE	0.641043638642607
69808	chr7_100896456_100896956	ACHE	0.683234922053111
69809	chr7_100897023_100897523	ACHE	0.717454845342671
69810	chr7_100897742_100898242	ACHE	0.662116051311049
69811	chr7_100901824_100902324	ACHE	0.63919900602878
69812	chr7_100910459_100910959	ACHE	0.579169349082867
69813	chr7_100912599_100913099	ACHE	0.649109453898044
69814	chr7_100913555_100914055	ACHE	0.655023011008733
69815	chr7_100914114_100914614	ACHE	0.807305190975619
69816	chr7_100915047_100915547	ACHE	0.818672715091394
69817	chr7_100949075_100949575	ACHE	0.756491359308829
69818	chr7_100949931_100950431	ACHE	0.749826368626549
69819	chr7_100950636_100951136	ACHE	0.506691390523355
69820	chr7_100984442_100984942	ACHE	0.739076746475642
69821	chr7_100987107_100987607	ACHE	0.516573583985905
69822	chr7_101013297_101013797	ACHE	0.653367715251971
69823	chr7_101014736_101015236	ACHE	0.669270213475739
69824	chr7_101016849_101017349	ACHE	0.577764432080531
69825	chr7_101017383_101017883	ACHE	0.65204013010975
69826	chr7_101018156_101018656	ACHE	0.506494277210738
69827	chr7_101019001_101019501	ACHE	0.523324392449346
69828	chr7_101019732_101020232	ACHE	0.767179406606389
69829	chr7_101020377_101020877	ACHE	0.627570152245311
69830	chr7_101020959_101021459	ACHE	0.635920935243956
69831	chr7_101022249_101022749	ACHE	0.762565206756861
69832	chr7_101022890_101023390	ACHE	0.788576044100745
69833	chr7_101023895_101024395	ACHE	0.844761379381381
69834	chr7_101024468_101024968	ACHE	0.816818357798074
69835	chr7_101025284_101025784	ACHE	0.777149668360999
69836	chr7_101026085_101026585	ACHE	0.778267254545848
69837	chr7_101026859_101027359	ACHE	0.744486031400274
69838	chr7_101027613_101028113	ACHE	0.73313214842429
69839	chr7_101028146_101028646	ACHE	0.713938022983767
69840	chr7_101028809_101029309	ACHE	0.73406973115054
69841	chr7_101029464_101029964	ACHE	0.694580005440609
69842	chr7_101030060_101030560	ACHE	0.697304434087937
69843	chr7_101030954_101031454	ACHE	0.758332061863785
69844	chr7_101031465_101031965	ACHE	0.745134085566192
69845	chr7_101032129_101032629	ACHE	0.791946171997938
69846	chr7_101032701_101033201	ACHE	0.743301621804842
69847	chr7_101033306_101033806	ACHE	0.787071359269184
69848	chr7_101034290_101034790	ACHE	0.76983380143198
69849	chr7_101035002_101035502	ACHE	0.788937039827415
69850	chr7_101035958_101036458	ACHE	0.765283804142817
69851	chr7_101036502_101037002	ACHE	0.776071839977682
69852	chr7_101037090_101037590	ACHE	0.778817596662923
69853	chr7_101037684_101038184	ACHE	0.768015052318084
69854	chr7_101038196_101038696	ACHE	0.767654458553271
69855	chr7_101038883_101039383	ACHE	0.755842991738107
69856	chr7_101039390_101039890	ACHE	0.784162029479315
69857	chr7_101039923_101040423	ACHE	0.767670361094447
69858	chr7_101040496_101040996	ACHE	0.775908892736729
69859	chr7_101041350_101041850	ACHE	0.769545172524734
69860	chr7_101042005_101042505	ACHE	0.772909813958301
69861	chr7_101042651_101043151	ACHE	0.789354359587951
69862	chr7_101043238_101043738	ACHE	0.773000134118431
69863	chr7_101043744_101044244	ACHE	0.747607136719509
69864	chr7_101044699_101045199	ACHE	0.727311434001362
69865	chr7_101045743_101046243	ACHE	0.724510733875245
69866	chr7_101046420_101046920	ACHE	0.746955769316212
69867	chr7_101047160_101047660	ACHE	0.735833190958438
69868	chr7_101047854_101048354	ACHE	0.776740611602498
69869	chr7_101048996_101049496	ACHE	0.761277277615915
69870	chr7_101050057_101050557	ACHE	0.762634254388001
69871	chr7_101050761_101051261	ACHE	0.776014406771735
69872	chr7_101051761_101052261	ACHE	0.770607723441851
69873	chr7_101052407_101052907	ACHE	0.755106531208879
69874	chr7_101053190_101053690	ACHE	0.738932943973248
69875	chr7_101053728_101054228	ACHE	0.721549165561143
69876	chr7_101054466_101054966	ACHE	0.750720289559967
69877	chr7_101055160_101055660	ACHE	0.638206653162797
69878	chr7_101056160_101056660	ACHE	0.756126555715273
69879	chr7_101057278_101057778	ACHE	0.720499736476561
69880	chr7_101058337_101058837	ACHE	0.66482322214909
69881	chr7_101059264_101059764	ACHE	0.603542934786575
69882	chr7_101059960_101060460	ACHE	0.714462545900027
69883	chr7_101060662_101061162	ACHE	0.748344682858164
69884	chr7_101061318_101061818	ACHE	0.756906495417095
69885	chr7_101061869_101062369	ACHE	0.742403947597183
69886	chr7_101062477_101062977	ACHE	0.737105632685022
69887	chr7_101063019_101063519	ACHE	0.646115095021718
69888	chr7_101137691_101138191	ACHE	0.554376056069704
69889	chr7_100891515_100892015	MUC3A	0.537670355527421
69890	chr7_100895653_100896153	MUC3A	0.634042615755448
69891	chr7_100896456_100896956	MUC3A	0.728045390671567
69892	chr7_100897023_100897523	MUC3A	0.698281750968003
69893	chr7_100897742_100898242	MUC3A	0.739601331461182
69894	chr7_100901824_100902324	MUC3A	0.728791252911886
69895	chr7_100910459_100910959	MUC3A	0.604003951592414
69896	chr7_100912019_100912519	MUC3A	0.556385757936537
69897	chr7_100912599_100913099	MUC3A	0.815388669678679
69898	chr7_100913555_100914055	MUC3A	0.69458206242174
69899	chr7_100914114_100914614	MUC3A	0.871253000346665
69900	chr7_100915047_100915547	MUC3A	0.725113846330173
69901	chr7_100949075_100949575	MUC3A	0.903460590199628
69902	chr7_100949931_100950431	MUC3A	0.821895015466977
69903	chr7_100950636_100951136	MUC3A	0.550660562520372
69904	chr7_100984442_100984942	MUC3A	0.764536238618057
69905	chr7_101013297_101013797	MUC3A	0.667926989649913
69906	chr7_101014736_101015236	MUC3A	0.645187375014694
69907	chr7_101016849_101017349	MUC3A	0.665843779615443
69908	chr7_101017383_101017883	MUC3A	0.680720619170263
69909	chr7_101018156_101018656	MUC3A	0.54867993975481
69910	chr7_101019001_101019501	MUC3A	0.591245448308067
69911	chr7_101019732_101020232	MUC3A	0.853872311695305
69912	chr7_101020377_101020877	MUC3A	0.720405742392119
69913	chr7_101020959_101021459	MUC3A	0.716410444137946
69914	chr7_101021662_101022162	MUC3A	0.722170693827187
69915	chr7_101022249_101022749	MUC3A	0.700627518555279
69916	chr7_101022890_101023390	MUC3A	0.710324669616119
69917	chr7_101023895_101024395	MUC3A	0.788721534888671
69918	chr7_101024468_101024968	MUC3A	0.7443203077866
69919	chr7_101025284_101025784	MUC3A	0.69590479454804
69920	chr7_101026085_101026585	MUC3A	0.692693442963818
69921	chr7_101026859_101027359	MUC3A	0.670725268143057
69922	chr7_101027613_101028113	MUC3A	0.650133593231085
69923	chr7_101028146_101028646	MUC3A	0.624266986590052
69924	chr7_101028809_101029309	MUC3A	0.631627774240728
69925	chr7_101029464_101029964	MUC3A	0.607792683229957
69926	chr7_101030060_101030560	MUC3A	0.636101006423014
69927	chr7_101030954_101031454	MUC3A	0.664305706549523
69928	chr7_101031465_101031965	MUC3A	0.647327740862826
69929	chr7_101032129_101032629	MUC3A	0.690154938866835
69930	chr7_101032701_101033201	MUC3A	0.649031803707655
69931	chr7_101033306_101033806	MUC3A	0.707353911625636
69932	chr7_101034290_101034790	MUC3A	0.683802364731814
69933	chr7_101035002_101035502	MUC3A	0.698296618206167
69934	chr7_101035958_101036458	MUC3A	0.676288831081662
69935	chr7_101036502_101037002	MUC3A	0.681863313554624
69936	chr7_101037090_101037590	MUC3A	0.685408603158393
69937	chr7_101037684_101038184	MUC3A	0.687837368163755
69938	chr7_101038196_101038696	MUC3A	0.672309244559505
69939	chr7_101038883_101039383	MUC3A	0.663012763181003
69940	chr7_101039390_101039890	MUC3A	0.703606677329789
69941	chr7_101039923_101040423	MUC3A	0.672249475978246
69942	chr7_101040496_101040996	MUC3A	0.691265282495264
69943	chr7_101041350_101041850	MUC3A	0.688208155710763
69944	chr7_101042005_101042505	MUC3A	0.689900007632625
69945	chr7_101042651_101043151	MUC3A	0.709643858600948
69946	chr7_101043238_101043738	MUC3A	0.687875317607507
69947	chr7_101043744_101044244	MUC3A	0.659923814312136
69948	chr7_101044699_101045199	MUC3A	0.639012590154289
69949	chr7_101045743_101046243	MUC3A	0.647097712359453
69950	chr7_101046420_101046920	MUC3A	0.650092181174702
69951	chr7_101047160_101047660	MUC3A	0.645442124325797
69952	chr7_101047854_101048354	MUC3A	0.683363626215538
69953	chr7_101048996_101049496	MUC3A	0.668939072975984
69954	chr7_101050057_101050557	MUC3A	0.664470231235027
69955	chr7_101050761_101051261	MUC3A	0.677143904979039
69956	chr7_101051761_101052261	MUC3A	0.686477192360812
69957	chr7_101052407_101052907	MUC3A	0.648575455293203
69958	chr7_101053190_101053690	MUC3A	0.652101181641929
69959	chr7_101053728_101054228	MUC3A	0.648844379063213
69960	chr7_101054466_101054966	MUC3A	0.658662080770901
69961	chr7_101055160_101055660	MUC3A	0.551291300382196
69962	chr7_101056160_101056660	MUC3A	0.67256895890478
69963	chr7_101057278_101057778	MUC3A	0.634310519111285
69964	chr7_101058337_101058837	MUC3A	0.559126456428786
69965	chr7_101059960_101060460	MUC3A	0.630792928220683
69966	chr7_101060662_101061162	MUC3A	0.658552996410475
69967	chr7_101061318_101061818	MUC3A	0.654577880709089
69968	chr7_101061869_101062369	MUC3A	0.644645045704034
69969	chr7_101062477_101062977	MUC3A	0.632318563899816
69970	chr7_101063019_101063519	MUC3A	0.550363681864612
69971	chr7_101103020_101103520	MUC3A	0.606274017925429
69972	chr7_101137691_101138191	MUC3A	0.528097189034221
69973	chr7_101156835_101157335	MUC3A	0.711767838738118
69974	chr7_100719630_100720130	MUC12	0.55984133876811
69975	chr7_100901824_100902324	MUC12	0.56295977488312
69976	chr7_100910459_100910959	MUC12	0.664757331184645
69977	chr7_100942282_100942782	MUC12	0.640916480254843
69978	chr7_100968196_100968696	MUC12	0.503532722796023
69979	chr7_100968742_100969242	MUC12	0.742945882117235
69980	chr7_100969254_100969754	MUC12	0.791842556027822
69981	chr7_100969914_100970414	MUC12	0.764804576271775
69982	chr7_100970760_100971260	MUC12	0.559900450589767
69983	chr7_100973445_100973945	MUC12	0.563713652889503
69984	chr7_100974071_100974571	MUC12	0.510983302431473
69985	chr7_100975304_100975804	MUC12	0.51472568210585
69986	chr7_100982801_100983301	MUC12	0.604306850711174
69987	chr7_100983411_100983911	MUC12	0.751045603751714
69988	chr7_100985733_100986233	MUC12	0.537126012434006
69989	chr7_100987107_100987607	MUC12	0.633635664080827
69990	chr7_100891515_100892015	MUC17	0.597612423493733
69991	chr7_100895653_100896153	MUC17	0.640397403387546
69992	chr7_100896456_100896956	MUC17	0.706342296233665
69993	chr7_100897023_100897523	MUC17	0.696603152829864
69994	chr7_100897742_100898242	MUC17	0.668959593976715
69995	chr7_100901824_100902324	MUC17	0.641125621881844
69996	chr7_100910459_100910959	MUC17	0.52745466544066
69997	chr7_100912019_100912519	MUC17	0.510138092778838
69998	chr7_100912599_100913099	MUC17	0.788328107639787
69999	chr7_100913555_100914055	MUC17	0.712312336875307
70000	chr7_100914114_100914614	MUC17	0.891812690551461
70001	chr7_100915047_100915547	MUC17	0.768125267773886
70002	chr7_100949075_100949575	MUC17	0.858108262325479
70003	chr7_100949931_100950431	MUC17	0.825093556845201
70004	chr7_100950636_100951136	MUC17	0.54857075229867
70005	chr7_100984442_100984942	MUC17	0.767055555808652
70006	chr7_101013297_101013797	MUC17	0.687398677672288
70007	chr7_101014736_101015236	MUC17	0.69036887970522
70008	chr7_101016849_101017349	MUC17	0.67669545517726
70009	chr7_101017383_101017883	MUC17	0.73315054762299
70010	chr7_101018156_101018656	MUC17	0.575408525926691
70011	chr7_101019001_101019501	MUC17	0.577995256598964
70012	chr7_101019732_101020232	MUC17	0.878787771640191
70013	chr7_101020377_101020877	MUC17	0.732085951095674
70014	chr7_101020959_101021459	MUC17	0.71888049455729
70015	chr7_101021662_101022162	MUC17	0.638476248245344
70016	chr7_101022249_101022749	MUC17	0.771812401398791
70017	chr7_101022890_101023390	MUC17	0.794973602270294
70018	chr7_101023895_101024395	MUC17	0.852168769217158
70019	chr7_101024468_101024968	MUC17	0.82360880011081
70020	chr7_101025284_101025784	MUC17	0.785409384312242
70021	chr7_101026085_101026585	MUC17	0.781045898891414
70022	chr7_101026859_101027359	MUC17	0.747639463123073
70023	chr7_101027613_101028113	MUC17	0.72635405854502
70024	chr7_101028146_101028646	MUC17	0.700023441117033
70025	chr7_101028809_101029309	MUC17	0.716224273955815
70026	chr7_101029464_101029964	MUC17	0.677332908191518
70027	chr7_101030060_101030560	MUC17	0.716274009362585
70028	chr7_101030954_101031454	MUC17	0.741468533559878
70029	chr7_101031465_101031965	MUC17	0.738639582971891
70030	chr7_101032129_101032629	MUC17	0.782736173793084
70031	chr7_101032701_101033201	MUC17	0.737849920824218
70032	chr7_101033306_101033806	MUC17	0.792203733842444
70033	chr7_101034290_101034790	MUC17	0.774534814832336
70034	chr7_101035002_101035502	MUC17	0.787195977377815
70035	chr7_101035958_101036458	MUC17	0.770383163367498
70036	chr7_101036502_101037002	MUC17	0.777781952688095
70037	chr7_101037090_101037590	MUC17	0.784497438230942
70038	chr7_101037684_101038184	MUC17	0.780480231617829
70039	chr7_101038196_101038696	MUC17	0.769355475878632
70040	chr7_101038883_101039383	MUC17	0.757353394134139
70041	chr7_101039390_101039890	MUC17	0.794258737956814
70042	chr7_101039923_101040423	MUC17	0.761967406039115
70043	chr7_101040496_101040996	MUC17	0.782630818738832
70044	chr7_101041350_101041850	MUC17	0.778200491368309
70045	chr7_101042005_101042505	MUC17	0.780062365465395
70046	chr7_101042651_101043151	MUC17	0.798850819065091
70047	chr7_101043238_101043738	MUC17	0.781685466736529
70048	chr7_101043744_101044244	MUC17	0.753846445927415
70049	chr7_101044699_101045199	MUC17	0.726266314577974
70050	chr7_101045743_101046243	MUC17	0.73166757368099
70051	chr7_101046420_101046920	MUC17	0.741906281563128
70052	chr7_101047160_101047660	MUC17	0.734548292840332
70053	chr7_101047854_101048354	MUC17	0.770731921638649
70054	chr7_101048996_101049496	MUC17	0.757554510134417
70055	chr7_101050057_101050557	MUC17	0.75781564144246
70056	chr7_101050761_101051261	MUC17	0.775962207573767
70057	chr7_101051761_101052261	MUC17	0.772260570584031
70058	chr7_101052407_101052907	MUC17	0.747330407042748
70059	chr7_101053190_101053690	MUC17	0.746961205094235
70060	chr7_101053728_101054228	MUC17	0.734954161029944
70061	chr7_101054466_101054966	MUC17	0.753035076782443
70062	chr7_101055160_101055660	MUC17	0.634713800978273
70063	chr7_101056160_101056660	MUC17	0.760725706011619
70064	chr7_101057278_101057778	MUC17	0.725934400467918
70065	chr7_101058337_101058837	MUC17	0.64809018179287
70066	chr7_101059264_101059764	MUC17	0.540574773569225
70067	chr7_101059960_101060460	MUC17	0.715827701606944
70068	chr7_101060662_101061162	MUC17	0.751737998600363
70069	chr7_101061318_101061818	MUC17	0.741805934625507
70070	chr7_101061869_101062369	MUC17	0.733192659257289
70071	chr7_101062477_101062977	MUC17	0.708243411504129
70072	chr7_101063019_101063519	MUC17	0.607224835602645
70073	chr7_101103020_101103520	MUC17	0.566180592447919
70074	chr7_101137691_101138191	MUC17	0.543091549518955
70075	chr7_101156835_101157335	MUC17	0.64891544756215
70076	chr7_101189463_101189963	MUC17	0.530662227073755
70077	chr7_101200875_101201375	MUC17	0.718685191197217
70078	chr7_101201835_101202335	MUC17	0.63219702986829
70079	chr7_101220222_101220722	MUC17	0.538008411946924
70080	chr7_101233770_101234270	MUC17	0.680068531452412
70081	chr7_101234605_101235105	MUC17	0.506296779308201
70082	chr7_101235454_101235954	MUC17	0.657455086483204
70083	chr7_101236304_101236804	MUC17	0.50403695200069
70084	chr7_101237104_101237604	MUC17	0.556534271588868
70085	chr7_101237666_101238166	MUC17	0.803286673385174
70086	chr7_101238507_101239007	MUC17	0.636725177001317
70087	chr7_101239767_101240267	MUC17	0.784009401585821
70088	chr7_101240315_101240815	MUC17	0.882884996646555
70089	chr7_101240880_101241380	MUC17	0.826755799370686
70090	chr7_101258057_101258557	MUC17	0.752837341385597
70091	chr7_100942282_100942782	AP1S1	0.580297621260868
70092	chr7_100968196_100968696	AP1S1	0.505573182477045
70093	chr7_100968742_100969242	AP1S1	0.596242109975487
70094	chr7_100969254_100969754	AP1S1	0.541198521543679
70095	chr7_100974755_100975255	AP1S1	0.538014532632155
70096	chr7_100975304_100975804	AP1S1	0.617579907795508
70097	chr7_100982801_100983301	AP1S1	0.533745940929135
70098	chr7_100983411_100983911	AP1S1	0.677707723771455
70099	chr7_101182362_101182862	AP1S1	0.602453755235755
70100	chr7_101200875_101201375	AP1S1	0.545604316165399
70101	chr7_101201835_101202335	AP1S1	0.565489626688148
70102	chr7_101232369_101232869	AP1S1	0.595107855720136
70103	chr7_100968742_100969242	MOGAT3	0.59861900712859
70104	chr7_100969254_100969754	MOGAT3	0.516414588704291
70105	chr7_100983411_100983911	MOGAT3	0.702364763802826
70106	chr7_100984442_100984942	MOGAT3	0.73827425313778
70107	chr7_101013297_101013797	MOGAT3	0.516800934030369
70108	chr7_101014736_101015236	MOGAT3	0.501464315848921
70109	chr7_101019732_101020232	MOGAT3	0.605704997906623
70110	chr7_101022249_101022749	MOGAT3	0.539608458875662
70111	chr7_101022890_101023390	MOGAT3	0.541502761972022
70112	chr7_101023895_101024395	MOGAT3	0.606970432512861
70113	chr7_101024468_101024968	MOGAT3	0.548392703888288
70114	chr7_101025284_101025784	MOGAT3	0.526113618367808
70115	chr7_101026085_101026585	MOGAT3	0.508607420325444
70116	chr7_101032129_101032629	MOGAT3	0.506310038131808
70117	chr7_101033306_101033806	MOGAT3	0.519387293871637
70118	chr7_101035958_101036458	MOGAT3	0.509127371949298
70119	chr7_101036502_101037002	MOGAT3	0.503622669986959
70120	chr7_101037090_101037590	MOGAT3	0.516650440493241
70121	chr7_101037684_101038184	MOGAT3	0.510306344044825
70122	chr7_101038196_101038696	MOGAT3	0.509551191677295
70123	chr7_101039390_101039890	MOGAT3	0.503702091982278
70124	chr7_101042005_101042505	MOGAT3	0.506904901902055
70125	chr7_101042651_101043151	MOGAT3	0.537621160864995
70126	chr7_101043238_101043738	MOGAT3	0.514422536045391
70127	chr7_101047854_101048354	MOGAT3	0.502827501606109
70128	chr7_101050761_101051261	MOGAT3	0.506199278586212
70129	chr7_101051761_101052261	MOGAT3	0.509743469777781
70130	chr7_101103020_101103520	MOGAT3	0.667057878355558
70131	chr7_101156835_101157335	MOGAT3	0.802771328449653
70132	chr7_101200875_101201375	MOGAT3	0.788826293576223
70133	chr7_101201835_101202335	MOGAT3	0.736010010860293
70134	chr7_101231524_101232024	MOGAT3	0.508989690886207
70135	chr7_101233770_101234270	MOGAT3	0.547340714048595
70136	chr7_101234605_101235105	MOGAT3	0.512780563319871
70137	chr7_101235454_101235954	MOGAT3	0.653842383754635
70138	chr7_101236304_101236804	MOGAT3	0.559244187114929
70139	chr7_101237666_101238166	MOGAT3	0.659250088099259
70140	chr7_101238507_101239007	MOGAT3	0.513686271664941
70141	chr7_101239767_101240267	MOGAT3	0.605250976889876
70142	chr7_101240315_101240815	MOGAT3	0.637457554635695
70143	chr7_101240880_101241380	MOGAT3	0.604018196180073
70144	chr7_101258057_101258557	MOGAT3	0.667490788052542
70145	chr7_100968742_100969242	ZNHIT1	0.536456751234009
70146	chr7_100983411_100983911	ZNHIT1	0.55574733318191
70147	chr7_101156835_101157335	ZNHIT1	0.537672973962602
70148	chr7_101200875_101201375	ZNHIT1	0.586850253661885
70149	chr7_101201835_101202335	ZNHIT1	0.599121258055103
70150	chr7_101013297_101013797	CLDN15	0.578593187187357
70151	chr7_101014736_101015236	CLDN15	0.537073663092742
70152	chr7_101016849_101017349	CLDN15	0.510401566382689
70153	chr7_101017383_101017883	CLDN15	0.541353199926148
70154	chr7_101018156_101018656	CLDN15	0.52178882414049
70155	chr7_101019001_101019501	CLDN15	0.530965852144199
70156	chr7_101019732_101020232	CLDN15	0.820311828999553
70157	chr7_101020377_101020877	CLDN15	0.712840696532477
70158	chr7_101020959_101021459	CLDN15	0.642698760903391
70159	chr7_101021662_101022162	CLDN15	0.593899834898426
70160	chr7_101022249_101022749	CLDN15	0.614659197091941
70161	chr7_101022890_101023390	CLDN15	0.585387238635733
70162	chr7_101023895_101024395	CLDN15	0.664919118828529
70163	chr7_101024468_101024968	CLDN15	0.616019211280263
70164	chr7_101025284_101025784	CLDN15	0.541063825656202
70165	chr7_101026085_101026585	CLDN15	0.538420289908693
70166	chr7_101026859_101027359	CLDN15	0.51804564762887
70167	chr7_101030060_101030560	CLDN15	0.510642617194676
70168	chr7_101032129_101032629	CLDN15	0.523453304698758
70169	chr7_101033306_101033806	CLDN15	0.535333064966203
70170	chr7_101035002_101035502	CLDN15	0.51205732413315
70171	chr7_101035958_101036458	CLDN15	0.515755526619362
70172	chr7_101036502_101037002	CLDN15	0.512101027361298
70173	chr7_101037090_101037590	CLDN15	0.523842809104328
70174	chr7_101037684_101038184	CLDN15	0.515962879582705
70175	chr7_101038196_101038696	CLDN15	0.511025842980147
70176	chr7_101039390_101039890	CLDN15	0.523500223066912
70177	chr7_101039923_101040423	CLDN15	0.501922364916459
70178	chr7_101040496_101040996	CLDN15	0.519109546234703
70179	chr7_101041350_101041850	CLDN15	0.516317458346421
70180	chr7_101042005_101042505	CLDN15	0.522235518167219
70181	chr7_101042651_101043151	CLDN15	0.538938900812097
70182	chr7_101043238_101043738	CLDN15	0.521115561302755
70183	chr7_101047854_101048354	CLDN15	0.506293629719034
70184	chr7_101050761_101051261	CLDN15	0.509624718213286
70185	chr7_101051761_101052261	CLDN15	0.506476876330439
70186	chr7_101103020_101103520	CLDN15	0.527052705596924
70187	chr7_101156835_101157335	CLDN15	0.647922320334521
70188	chr7_101192384_101192884	CLDN15	0.536398649864412
70189	chr7_101200875_101201375	CLDN15	0.761397465206609
70190	chr7_101201835_101202335	CLDN15	0.70462823129476
70191	chr7_101220222_101220722	CLDN15	0.594723336233703
70192	chr7_101231524_101232024	CLDN15	0.557583194634976
70193	chr7_101233770_101234270	CLDN15	0.78401988348041
70194	chr7_101234605_101235105	CLDN15	0.695203571584655
70195	chr7_101235454_101235954	CLDN15	0.840391067846574
70196	chr7_101236304_101236804	CLDN15	0.618905549327611
70197	chr7_101237104_101237604	CLDN15	0.691997779389562
70198	chr7_101237666_101238166	CLDN15	0.914088883748079
70199	chr7_101238507_101239007	CLDN15	0.75208454229469
70200	chr7_101239228_101239728	CLDN15	0.537855470840552
70201	chr7_101239767_101240267	CLDN15	0.856341829588491
70202	chr7_101240315_101240815	CLDN15	0.891404023120124
70203	chr7_101240880_101241380	CLDN15	0.833226233957232
70204	chr7_101258057_101258557	CLDN15	0.70657241651925
70205	chr7_101126790_101127290	IFT22	0.548110137857418
70206	chr7_101586529_101587029	CUX1	0.537438346375676
70207	chr7_101598294_101598794	CUX1	0.562757502034189
70208	chr7_101608707_101609207	CUX1	0.615966230026576
70209	chr7_101707544_101708044	CUX1	0.640433139099139
70210	chr7_101870700_101871200	CUX1	0.609551776306562
70211	chr7_101882804_101883304	CUX1	0.574491210781642
70212	chr7_101934613_101935113	CUX1	0.502793224925345
70213	chr7_101936648_101937148	CUX1	0.580990197526081
70214	chr7_101940807_101941307	CUX1	0.624372372604755
70215	chr7_101941951_101942451	CUX1	0.659527607620673
70216	chr7_101942745_101943245	CUX1	0.607543140519537
70217	chr7_101951716_101952216	CUX1	0.534188554224558
70218	chr7_101975563_101976063	CUX1	0.539758161752063
70219	chr7_102063771_102064271	CUX1	0.643896134728344
70220	chr7_102061977_102062477	SH2B2	0.517846329048814
70221	chr7_102141005_102141505	SH2B2	0.603125405922479
70222	chr7_102278880_102279380	SH2B2	0.523648630794792
70223	chr7_102279402_102279902	SH2B2	0.691523138955718
70224	chr7_102284278_102284778	SH2B2	0.675372436530037
70225	chr7_102284812_102285312	SH2B2	0.569510142438855
70226	chr7_102286959_102287459	SH2B2	0.506383500546221
70227	chr7_102288932_102289432	SH2B2	0.670449449836688
70228	chr7_102289689_102290189	SH2B2	0.575807394390971
70229	chr7_102291501_102292001	SH2B2	0.670702152485023
70230	chr7_102303582_102304082	SH2B2	0.563890169056029
70231	chr7_102305462_102305962	SH2B2	0.632960528547809
70232	chr7_102305973_102306473	SH2B2	0.59851328674429
70233	chr7_102306845_102307345	SH2B2	0.797496302031952
70234	chr7_102307403_102307903	SH2B2	0.605527769334402
70235	chr7_102389787_102390287	SH2B2	0.555649259517664
70236	chr7_102395995_102396495	SH2B2	0.609655941686116
70237	chr7_102408470_102408970	SH2B2	0.637394051660236
70238	chr7_102420817_102421317	SH2B2	0.515751305049653
70239	chr7_102424719_102425219	SH2B2	0.746226563577272
70240	chr7_102425737_102426237	SH2B2	0.718224010744789
70241	chr7_102426492_102426992	SH2B2	0.718222681282704
70242	chr7_102432643_102433143	SH2B2	0.764583253887162
70243	chr7_102433234_102433734	SH2B2	0.511275613955819
70244	chr7_102441551_102442051	SH2B2	0.825857841304387
70245	chr7_102442353_102442853	SH2B2	0.641834011077081
70246	chr7_102444969_102445469	SH2B2	0.688102638732734
70247	chr7_102446318_102446818	SH2B2	0.513026231048497
70248	chr7_102450198_102450698	SH2B2	0.611232751475493
70249	chr7_102278880_102279380	ORAI2	0.527078067364712
70250	chr7_102279402_102279902	ORAI2	0.767780884575168
70251	chr7_102284278_102284778	ORAI2	0.773006014332534
70252	chr7_102285624_102286124	ORAI2	0.526561967829246
70253	chr7_102286450_102286950	ORAI2	0.504871070628247
70254	chr7_102286959_102287459	ORAI2	0.543231444230114
70255	chr7_102288932_102289432	ORAI2	0.716980199251227
70256	chr7_102289689_102290189	ORAI2	0.598487215634508
70257	chr7_102291501_102292001	ORAI2	0.790898779092134
70258	chr7_102303582_102304082	ORAI2	0.518695344174305
70259	chr7_102305462_102305962	ORAI2	0.630933483322669
70260	chr7_102305973_102306473	ORAI2	0.592673102959934
70261	chr7_102306845_102307345	ORAI2	0.788089058016958
70262	chr7_102307403_102307903	ORAI2	0.621722767171673
70263	chr7_102389787_102390287	ORAI2	0.528406839776029
70264	chr7_102395995_102396495	ORAI2	0.674803604777382
70265	chr7_102408470_102408970	ORAI2	0.698100967422325
70266	chr7_102412486_102412986	ORAI2	0.586636572859156
70267	chr7_102420817_102421317	ORAI2	0.505442403095959
70268	chr7_102424099_102424599	ORAI2	0.541593250565334
70269	chr7_102424719_102425219	ORAI2	0.700822026233548
70270	chr7_102425737_102426237	ORAI2	0.860831532276209
70271	chr7_102426492_102426992	ORAI2	0.8435229933366
70272	chr7_102430752_102431252	ORAI2	0.519359190740823
70273	chr7_102431709_102432209	ORAI2	0.511643553255309
70274	chr7_102432643_102433143	ORAI2	0.823299385500364
70275	chr7_102433234_102433734	ORAI2	0.710210731511512
70276	chr7_102433994_102434494	ORAI2	0.513354994347448
70277	chr7_102441551_102442051	ORAI2	0.841477889092111
70278	chr7_102442353_102442853	ORAI2	0.651862653098885
70279	chr7_102443326_102443826	ORAI2	0.523791520569142
70280	chr7_102444969_102445469	ORAI2	0.694974916749867
70281	chr7_102446318_102446818	ORAI2	0.551247973287919
70282	chr7_102450198_102450698	ORAI2	0.683116568066718
70283	chr7_102440115_102440615	RASA4	0.5043534049157
70284	chr7_102912632_102913132	LRRC17	0.605084628826756
70285	chr7_102914491_102914991	LRRC17	0.534829763302786
70286	chr7_103143848_103144348	NAPEPLD	0.712501535701888
70287	chr7_103150174_103150674	NAPEPLD	0.710848497390012
70288	chr7_103151076_103151576	NAPEPLD	0.757378890496843
70289	chr7_103151922_103152422	NAPEPLD	0.619099142304092
70290	chr7_103343720_103344220	NAPEPLD	0.501522625450897
70291	chr7_103279593_103280093	DNAJC2	0.504122944891503
70292	chr7_103280166_103280666	DNAJC2	0.587903325695812
70293	chr7_103989693_103990193	RELN	0.622164826745185
70294	chr7_103990383_103990883	RELN	0.578985604473326
70295	chr7_104008208_104008708	RELN	0.710594417298334
70296	chr7_104089540_104090040	RELN	0.6993492723681
70297	chr7_104209074_104209574	LHFPL3	0.648456389440787
70298	chr7_104228393_104228893	LHFPL3	0.560989243661922
70299	chr7_104327479_104327979	LHFPL3	0.696725799166219
70300	chr7_104328217_104328717	LHFPL3	0.607673310111232
70301	chr7_104397421_104397921	LHFPL3	0.529497410772375
70302	chr7_104445257_104445757	LHFPL3	0.504734949324278
70303	chr7_104469068_104469568	LHFPL3	0.629306297100389
70304	chr7_104925554_104926054	LHFPL3-AS2	0.667254970292381
70305	chr7_104926415_104926915	LHFPL3-AS2	0.767730526185862
70306	chr7_104927020_104927520	LHFPL3-AS2	0.602842186583404
70307	chr7_104933611_104934111	LHFPL3-AS2	0.711639195269779
70308	chr7_104934142_104934642	LHFPL3-AS2	0.747282751338663
70309	chr7_104971543_104972043	LHFPL3-AS2	0.720035857863718
70310	chr7_104972312_104972812	LHFPL3-AS2	0.525086229560309
70311	chr7_105006679_105007179	LHFPL3-AS2	0.673744256553681
70312	chr7_104940689_104941189	KMT2E	0.598789770606172
70313	chr7_104944301_104944801	KMT2E	0.630421767884782
70314	chr7_104945006_104945506	KMT2E	0.619128108786939
70315	chr7_105352054_105352554	SRPK2	0.543748029708315
70316	chr7_105352054_105352554	RINT1	0.555866040773196
70317	chr7_105531300_105531800	RINT1	0.582983542880869
70318	chr7_105439474_105439974	EFCAB10	0.569245877808889
70319	chr7_105639165_105639665	EFCAB10	0.601824112569801
70320	chr7_105827162_105827662	EFCAB10	0.516833169922944
70321	chr7_105759195_105759695	ATXN7L1	0.637078069790325
70322	chr7_105838288_105838788	ATXN7L1	0.527215608572272
70323	chr7_105896282_105896782	ATXN7L1	0.554680107101034
70324	chr7_105896788_105897288	ATXN7L1	0.517403964397831
70325	chr7_105897924_105898424	ATXN7L1	0.615470600353008
70326	chr7_106009441_106009941	ATXN7L1	0.559327429173764
70327	chr7_105648708_105649208	CDHR3	0.538153072236754
70328	chr7_105816900_105817400	CDHR3	0.511623162856079
70329	chr7_105937331_105937831	CDHR3	0.637755451060656
70330	chr7_105939967_105940467	CDHR3	0.739703515304068
70331	chr7_105943457_105943957	CDHR3	0.690042333559946
70332	chr7_105962911_105963411	CDHR3	0.750642840801515
70333	chr7_105975997_105976497	CDHR3	0.50246858286041
70334	chr7_106241499_106241999	NAMPT	0.500683890086694
70335	chr7_106243030_106243530	NAMPT	0.543522018120266
70336	chr7_106244093_106244593	NAMPT	0.636912189728181
70337	chr7_106246958_106247458	NAMPT	0.655692620264794
70338	chr7_106247674_106248174	NAMPT	0.637073660855281
70339	chr7_106249244_106249744	NAMPT	0.549418709558524
70340	chr7_106252613_106253113	NAMPT	0.552768938495803
70341	chr7_106253463_106253963	NAMPT	0.570460819083256
70342	chr7_106254881_106255381	NAMPT	0.625267411082967
70343	chr7_106256809_106257309	NAMPT	0.61510700283058
70344	chr7_106257799_106258299	NAMPT	0.617611727963303
70345	chr7_106258477_106258977	NAMPT	0.621251400239921
70346	chr7_106258985_106259485	NAMPT	0.603898287674614
70347	chr7_106259585_106260085	NAMPT	0.60118698507291
70348	chr7_106261187_106261687	NAMPT	0.510410042816234
70349	chr7_106262360_106262860	NAMPT	0.590889978054023
70350	chr7_106263084_106263584	NAMPT	0.54124093294908
70351	chr7_106265095_106265595	NAMPT	0.533488895304177
70352	chr7_106265841_106266341	NAMPT	0.558800182002795
70353	chr7_106270490_106270990	NAMPT	0.566820068190624
70354	chr7_106273563_106274063	NAMPT	0.541912535269027
70355	chr7_106279694_106280194	NAMPT	0.512992755725368
70356	chr7_106293039_106293539	NAMPT	0.509008940208098
70357	chr7_106313946_106314446	NAMPT	0.608467851957914
70358	chr7_106344155_106344655	NAMPT	0.550759518492999
70359	chr7_106344754_106345254	NAMPT	0.701208195381953
70360	chr7_106345320_106345820	NAMPT	0.509288925813103
70361	chr7_106366962_106367462	NAMPT	0.529259028455384
70362	chr7_106418022_106418522	NAMPT	0.589797492242524
70363	chr7_106501929_106502429	NAMPT	0.638434021516672
70364	chr7_106424841_106425341	CCDC71L	0.507086837253811
70365	chr7_106530146_106530646	CCDC71L	0.523685276546174
70366	chr7_106534377_106534877	CCDC71L	0.612992184151413
70367	chr7_106640325_106640825	CCDC71L	0.660489670218047
70368	chr7_106790253_106790753	CCDC71L	0.558997468095661
70369	chr7_106792513_106793013	CCDC71L	0.568672441870293
70370	chr7_106768421_106768921	PIK3CG	0.612371806119383
70371	chr7_106865009_106865509	PIK3CG	0.517254040611552
70372	chr7_106866712_106867212	PIK3CG	0.55552335231568
70373	chr7_106870989_106871489	PIK3CG	0.639582162826171
70374	chr7_106872038_106872538	PIK3CG	0.524101361815768
70375	chr7_106887324_106887824	PIK3CG	0.559822698112928
70376	chr7_106895171_106895671	PIK3CG	0.6062799780949
70377	chr7_106915790_106916290	PIK3CG	0.536444434540173
70378	chr7_106964507_106965007	PRKAR2B	0.704916214448471
70379	chr7_106982393_106982893	PRKAR2B	0.535679109362593
70380	chr7_107025365_107025865	PRKAR2B	0.521343344512105
70381	chr7_107118382_107118882	PRKAR2B	0.683373564095608
70382	chr7_107121940_107122440	PRKAR2B	0.70189025012377
70383	chr7_107122474_107122974	PRKAR2B	0.782233331097906
70384	chr7_107494368_107494868	COG5	0.582987631223715
70385	chr7_107505974_107506474	COG5	0.515143620925597
70386	chr7_107387041_107387541	BCAP29	0.528296870885019
70387	chr7_107595254_107595754	BCAP29	0.51110262467365
70388	chr7_107758596_107759096	SLC26A3	0.52349135700766
70389	chr7_107762011_107762511	SLC26A3	0.563094391515228
70390	chr7_107764328_107764828	SLC26A3	0.518390641725164
70391	chr7_107800625_107801125	SLC26A3	0.688521843386926
70392	chr7_107801762_107802262	SLC26A3	0.568904021919034
70393	chr7_107802375_107802875	SLC26A3	0.532120564638614
70394	chr7_107803163_107803663	SLC26A3	0.813925455965738
70395	chr7_107815220_107815720	SLC26A3	0.763767504899054
70396	chr7_107830356_107830856	SLC26A3	0.716817000929142
70397	chr7_107850692_107851192	SLC26A3	0.771096509158504
70398	chr7_107857518_107858018	SLC26A3	0.5142842267007
70399	chr7_107860180_107860680	SLC26A3	0.658135671077172
70400	chr7_107860893_107861393	SLC26A3	0.661809037631806
70401	chr7_107874041_107874541	SLC26A3	0.732293160105614
70402	chr7_108012461_108012961	SLC26A3	0.522356198893154
70403	chr7_107799615_107800115	DLD	0.585157410253757
70404	chr7_107815831_107816331	DLD	0.556034108053737
70405	chr7_107843183_107843683	DLD	0.612889261642162
70406	chr7_107850692_107851192	DLD	0.507455624569435
70407	chr7_107859656_107860156	DLD	0.520706832959366
70408	chr7_107860180_107860680	DLD	0.647849831485601
70409	chr7_107868182_107868682	DLD	0.525414957156529
70410	chr7_107993901_107994401	DLD	0.5492443451534
70411	chr7_108002975_108003475	DLD	0.561725720138236
70412	chr7_107922849_107923349	LAMB1	0.56471048137031
70413	chr7_107938402_107938902	LAMB1	0.73977555502655
70414	chr7_107958706_107959206	LAMB1	0.624697143549546
70415	chr7_107972086_107972586	LAMB1	0.624297053814479
70416	chr7_107982331_107982831	LAMB1	0.54674001350997
70417	chr7_107982841_107983341	LAMB1	0.613521806222131
70418	chr7_107995046_107995546	LAMB1	0.690283223341938
70419	chr7_108002975_108003475	LAMB1	0.572550369780558
70420	chr7_108057843_108058343	LAMB1	0.612360599110651
70421	chr7_108099599_108100099	LAMB1	0.563614760702534
70422	chr7_108100117_108100617	LAMB1	0.547848081305757
70423	chr7_108103476_108103976	LAMB1	0.634380484578971
70424	chr7_108146146_108146646	LAMB1	0.508699719611817
70425	chr7_108167453_108167953	LAMB1	0.536927837336307
70426	chr7_108456291_108456791	NRCAM	0.560222335039102
70427	chr7_108328047_108328547	DNAJB9	0.629788476501928
70428	chr7_108575140_108575640	DNAJB9	0.587679424411964
70429	chr7_108576949_108577449	DNAJB9	0.514685370589116
70430	chr7_110977307_110977807	LRRN3	0.795858543261069
70431	chr7_110993946_110994446	LRRN3	0.505942896708682
70432	chr7_111009500_111010000	LRRN3	0.630786393128766
70433	chr7_111011666_111012166	LRRN3	0.650804738643377
70434	chr7_111012749_111013249	LRRN3	0.763972721276985
70435	chr7_111013287_111013787	LRRN3	0.86651237655303
70436	chr7_111024943_111025443	LRRN3	0.849258071016194
70437	chr7_111026628_111027128	LRRN3	0.517715675159641
70438	chr7_111027348_111027848	LRRN3	0.689060509440225
70439	chr7_111029709_111030209	LRRN3	0.512198770387072
70440	chr7_111074033_111074533	LRRN3	0.601712796339137
70441	chr7_111081467_111081967	LRRN3	0.680141895596548
70442	chr7_111083371_111083871	LRRN3	0.868279255684064
70443	chr7_111090800_111091300	LRRN3	0.81542892266281
70444	chr7_111091893_111092393	LRRN3	0.51294690850491
70445	chr7_111098574_111099074	LRRN3	0.730833013596697
70446	chr7_111987432_111987932	DOCK4	0.798330004702138
70447	chr7_112010999_112011499	DOCK4	0.527446356580522
70448	chr7_112081002_112081502	DOCK4	0.518336674508442
70449	chr7_112081714_112082214	DOCK4	0.642975050789354
70450	chr7_112084339_112084839	DOCK4	0.555856341708387
70451	chr7_112089507_112090007	DOCK4	0.626351123578024
70452	chr7_112124294_112124794	DOCK4	0.595922976665413
70453	chr7_112159286_112159786	DOCK4	0.568258086002514
70454	chr7_112161992_112162492	DOCK4	0.541552386833113
70455	chr7_112173193_112173693	DOCK4	0.514503021602076
70456	chr7_112192111_112192611	DOCK4	0.617346328478159
70457	chr7_112203933_112204433	DOCK4	0.503366866217241
70458	chr7_112449284_112449784	IFRD1	0.611383658178254
70459	chr7_112480046_112480546	IFRD1	0.566241108924614
70460	chr7_112480581_112481081	IFRD1	0.640330942915241
70461	chr7_112572127_112572627	IFRD1	0.507615587398166
70462	chr7_112572638_112573138	IFRD1	0.523423721192719
70463	chr7_112573684_112574184	IFRD1	0.547179318993676
70464	chr7_112574404_112574904	IFRD1	0.615408639527126
70465	chr7_112262772_112263272	LSMEM1	0.65377152118313
70466	chr7_112263407_112263907	LSMEM1	0.527748849251492
70467	chr7_112461236_112461736	LSMEM1	0.516263069269879
70468	chr7_112480581_112481081	LSMEM1	0.5382654122416
70469	chr7_112573684_112574184	LSMEM1	0.622616909401222
70470	chr7_112575799_112576299	LSMEM1	0.632859374195854
70471	chr7_112575799_112576299	TMEM168	0.618367078668401
70472	chr7_114021078_114021578	FOXP2	0.544071295363026
70473	chr7_114073548_114074048	FOXP2	0.613307743490528
70474	chr7_114081856_114082356	FOXP2	0.590484262390123
70475	chr7_114084271_114084771	FOXP2	0.613397370280197
70476	chr7_114084918_114085418	FOXP2	0.555083046685938
70477	chr7_114085576_114086076	FOXP2	0.747941702912689
70478	chr7_114086084_114086584	FOXP2	0.612848540897573
70479	chr7_114086903_114087403	FOXP2	0.724728214340631
70480	chr7_114087507_114088007	FOXP2	0.604974128065261
70481	chr7_114088031_114088531	FOXP2	0.566424293713053
70482	chr7_114254958_114255458	FOXP2	0.599203470782539
70483	chr7_114255461_114255961	FOXP2	0.643511659552088
70484	chr7_114865503_114866003	MDFIC	0.627939073669759
70485	chr7_114916421_114916921	MDFIC	0.676650741051843
70486	chr7_114922192_114922692	MDFIC	0.772095167820685
70487	chr7_114922820_114923320	MDFIC	0.759092037802267
70488	chr7_114923483_114923983	MDFIC	0.508235902750042
70489	chr7_114924028_114924528	MDFIC	0.611476217316875
70490	chr7_114931080_114931580	MDFIC	0.648992974140817
70491	chr7_114931641_114932141	MDFIC	0.599945092682939
70492	chr7_114981702_114982202	MDFIC	0.541794995043619
70493	chr7_115009098_115009598	MDFIC	0.677266165825629
70494	chr7_115037091_115037591	MDFIC	0.508942414572074
70495	chr7_116150513_116151013	TFEC	0.583368731071131
70496	chr7_116159657_116160157	TFEC	0.662262833193267
70497	chr7_116166090_116166590	TFEC	0.510941727214465
70498	chr7_116211276_116211776	TES	0.588785468084024
70499	chr7_116218070_116218570	TES	0.801009973691168
70500	chr7_116218743_116219243	TES	0.63702635165237
70501	chr7_116239410_116239910	TES	0.671994718138158
70502	chr7_116426281_116426781	TES	0.612392634325399
70503	chr7_116230043_116230543	CAV2	0.589360785276959
70504	chr7_116271926_116272426	CAV2	0.589280919999564
70505	chr7_116353605_116354105	CAV2	0.661622925579764
70506	chr7_116354397_116354897	CAV2	0.724431746922804
70507	chr7_116355025_116355525	CAV2	0.831279304532066
70508	chr7_116355618_116356118	CAV2	0.660105539879032
70509	chr7_116393606_116394106	CAV2	0.577918046354384
70510	chr7_116505290_116505790	CAV2	0.570283594663569
70511	chr7_116522234_116522734	CAV2	0.640877901181181
70512	chr7_116524666_116525166	CAV2	0.680879704192808
70513	chr7_116527977_116528477	CAV2	0.550509108639257
70514	chr7_116353605_116354105	CAV1	0.720452897884653
70515	chr7_116354397_116354897	CAV1	0.810765468480664
70516	chr7_116355025_116355525	CAV1	0.869226584411901
70517	chr7_116355618_116356118	CAV1	0.762874551188868
70518	chr7_116393606_116394106	CAV1	0.679866465855467
70519	chr7_116441371_116441871	CAV1	0.507925757901068
70520	chr7_116505290_116505790	CAV1	0.63357418690819
70521	chr7_116522234_116522734	CAV1	0.646940457188591
70522	chr7_116524666_116525166	CAV1	0.774859904407976
70523	chr7_116527977_116528477	CAV1	0.516092290189312
70524	chr7_116576961_116577461	CAV1	0.664365853147527
70525	chr7_116752294_116752794	CAV1	0.66252407272726
70526	chr7_116426281_116426781	MET	0.650401950739986
70527	chr7_116438268_116438768	MET	0.613403017917539
70528	chr7_116501379_116501879	MET	0.554583335113504
70529	chr7_116592368_116592868	MET	0.554781042276681
70530	chr7_116772433_116772933	MET	0.609241998401115
70531	chr7_116780834_116781334	MET	0.633836946274747
70532	chr7_116783857_116784357	MET	0.536534807848526
70533	chr7_116797553_116798053	MET	0.533572991889807
70534	chr7_116801231_116801731	MET	0.511459574082478
70535	chr7_116803515_116804015	MET	0.541907371460888
70536	chr7_116809619_116810119	MET	0.557703559420181
70537	chr7_116810672_116811172	MET	0.551696183831164
70538	chr7_116876704_116877204	MET	0.613697105478353
70539	chr7_116628874_116629374	CAPZA2	0.543982504871912
70540	chr7_116630840_116631340	CAPZA2	0.548567726315813
70541	chr7_116706553_116707053	CAPZA2	0.578922476244455
70542	chr7_116776526_116777026	CAPZA2	0.646195117744071
70543	chr7_116797553_116798053	CAPZA2	0.541828772281715
70544	chr7_116798153_116798653	CAPZA2	0.647403546475507
70545	chr7_116804417_116804917	CAPZA2	0.591517010726481
70546	chr7_116810161_116810661	CAPZA2	0.628009713019318
70547	chr7_116810672_116811172	CAPZA2	0.517890184047723
70548	chr7_116812825_116813325	CAPZA2	0.524882057064728
70549	chr7_116834482_116834982	CAPZA2	0.596256995702846
70550	chr7_116835128_116835628	CAPZA2	0.628249400063301
70551	chr7_116835879_116836379	CAPZA2	0.627892013828628
70552	chr7_116836854_116837354	CAPZA2	0.577689913047744
70553	chr7_116885665_116886165	CAPZA2	0.642917169825768
70554	chr7_117435422_117435922	CFTR	0.615906344057976
70555	chr7_117478774_117479274	CFTR	0.608788793909825
70556	chr7_117479511_117480011	CFTR	0.743392404697927
70557	chr7_117484946_117485446	CFTR	0.609033083983439
70558	chr7_117495298_117495798	CFTR	0.546862756124224
70559	chr7_117502325_117502825	CFTR	0.515346915937118
70560	chr7_117530361_117530861	CFTR	0.563286553469976
70561	chr7_117531212_117531712	CFTR	0.615393685576131
70562	chr7_117531813_117532313	CFTR	0.816153958502881
70563	chr7_117534897_117535397	CFTR	0.656931440195597
70564	chr7_117535844_117536344	CFTR	0.636813180015761
70565	chr7_117537995_117538495	CFTR	0.768921574014082
70566	chr7_117544031_117544531	CFTR	0.614381758365069
70567	chr7_117555196_117555696	CFTR	0.696946569558359
70568	chr7_117588398_117588898	CFTR	0.876297914870522
70569	chr7_117605593_117606093	CFTR	0.684883507312668
70570	chr7_117610369_117610869	CFTR	0.704178524033425
70571	chr7_117616733_117617233	CFTR	0.749212980729778
70572	chr7_117654699_117655199	CFTR	0.613028500177744
70573	chr7_117655711_117656211	CFTR	0.544410287129778
70574	chr7_117656684_117657184	CFTR	0.826761231770974
70575	chr7_117657219_117657719	CFTR	0.561388894191596
70576	chr7_117659667_117660167	CFTR	0.507345718951301
70577	chr7_117672452_117672952	CFTR	0.659602326577167
70578	chr7_117673345_117673845	CFTR	0.741308152922946
70579	chr7_117682406_117682906	CFTR	0.509690698035237
70580	chr7_117682966_117683466	CFTR	0.653559741421439
70581	chr7_117773481_117773981	CTTNBP2	0.560967885771187
70582	chr7_117792174_117792674	CTTNBP2	0.628999242575079
70583	chr7_120856147_120856647	TSPAN12	0.552382785384199
70584	chr7_120857456_120857956	TSPAN12	0.584489940291061
70585	chr7_120858148_120858648	TSPAN12	0.692538028654123
70586	chr7_120961634_120962134	CPED1	0.543644115237703
70587	chr7_120988408_120988908	CPED1	0.609758688472694
70588	chr7_120989775_120990275	CPED1	0.779548355375605
70589	chr7_121006549_121007049	CPED1	0.605147618389096
70590	chr7_121016836_121017336	CPED1	0.524705608256124
70591	chr7_121085896_121086396	CPED1	0.595104568677955
70592	chr7_121157329_121157829	FAM3C	0.826378416908522
70593	chr7_121394695_121395195	FAM3C	0.87716105762167
70594	chr7_121397263_121397763	FAM3C	0.50541009439922
70595	chr7_121397782_121398282	FAM3C	0.582770069012048
70596	chr7_121414382_121414882	FAM3C	0.557779736026052
70597	chr7_121419149_121419649	FAM3C	0.824303576659875
70598	chr7_121419697_121420197	FAM3C	0.842138717069838
70599	chr7_121420926_121421426	FAM3C	0.696741447245138
70600	chr7_121442836_121443336	FAM3C	0.541641651523129
70601	chr7_121697594_121698094	PTPRZ1	0.925294165757268
70602	chr7_121797608_121798108	PTPRZ1	0.952820903515223
70603	chr7_121798855_121799355	PTPRZ1	0.708791997145218
70604	chr7_121831261_121831761	PTPRZ1	0.976606296884424
70605	chr7_121832301_121832801	PTPRZ1	0.954159361239195
70606	chr7_121833881_121834381	PTPRZ1	0.926804949735649
70607	chr7_121872815_121873315	PTPRZ1	0.759291896682781
70608	chr7_122136783_122137283	AASS	0.565715574127652
70609	chr7_122886291_122886791	CADPS2	0.600899312225848
70610	chr7_123176071_123176571	SLC13A1	0.763159809950941
70611	chr7_123176595_123177095	SLC13A1	0.923390884923975
70612	chr7_123177373_123177873	SLC13A1	0.885630186062371
70613	chr7_123198600_123199100	SLC13A1	0.569666590047299
70614	chr7_123199207_123199707	SLC13A1	0.567361930430557
70615	chr7_123199789_123200289	SLC13A1	0.816951124577689
70616	chr7_123201849_123202349	SLC13A1	0.630832357296031
70617	chr7_123208752_123209252	SLC13A1	0.50532608131511
70618	chr7_123209718_123210218	SLC13A1	0.819758104877133
70619	chr7_123211474_123211974	SLC13A1	0.506904530950091
70620	chr7_123242699_123243199	SLC13A1	0.798346914760542
70621	chr7_123290814_123291314	SLC13A1	0.6065248140713
70622	chr7_123351465_123351965	SLC13A1	0.829331852787577
70623	chr7_123352951_123353451	SLC13A1	0.70296236374841
70624	chr7_123355800_123356300	SLC13A1	0.511469286687261
70625	chr7_123705421_123705921	WASL	0.551508154527926
70626	chr7_123738234_123738734	WASL	0.621103469643047
70627	chr7_123750350_123750850	WASL	0.628289774443364
70628	chr7_123782337_123782837	WASL	0.564988747943344
70629	chr7_123783753_123784253	WASL	0.617896404502381
70630	chr7_123795849_123796349	WASL	0.512907963795913
70631	chr7_123797980_123798480	WASL	0.717270179583389
70632	chr7_123798539_123799039	WASL	0.62297283453396
70633	chr7_123864324_123864824	WASL	0.622009979226425
70634	chr7_123864857_123865357	WASL	0.507032503201495
70635	chr7_123916262_123916762	WASL	0.694644806507006
70636	chr7_123927920_123928420	WASL	0.503543740899539
70637	chr7_123929019_123929519	WASL	0.594086697301774
70638	chr7_123947442_123947942	TMEM229A	0.75850660649734
70639	chr7_123948070_123948570	TMEM229A	0.678618747107757
70640	chr7_124004062_124004562	TMEM229A	0.605886651976428
70641	chr7_124019991_124020491	TMEM229A	0.697892089562971
70642	chr7_124032814_124033314	TMEM229A	0.508880654636406
70643	chr7_124033468_124033968	TMEM229A	0.539509784017205
70644	chr7_124037870_124038370	TMEM229A	0.55653100096858
70645	chr7_124051870_124052370	TMEM229A	0.554356425677562
70646	chr7_124073868_124074368	TMEM229A	0.804799266168415
70647	chr7_124085158_124085658	TMEM229A	0.659760578438844
70648	chr7_124929137_124929637	POT1	0.51913316262451
70649	chr7_124929722_124930222	POT1	0.69041959942907
70650	chr7_127018830_127019330	GRM8	0.592345666066407
70651	chr7_127021285_127021785	GRM8	0.648744807553134
70652	chr7_127034109_127034609	GRM8	0.83294897111666
70653	chr7_127035107_127035607	GRM8	0.824309599816136
70654	chr7_127066910_127067410	GRM8	0.596116144619487
70655	chr7_127107669_127108169	GRM8	0.566149246457955
70656	chr7_127251401_127251901	GRM8	0.524416906074006
70657	chr7_127252755_127253255	GRM8	0.731933125160741
70658	chr7_127264157_127264657	GRM8	0.662351532203674
70659	chr7_127330029_127330529	GRM8	0.662298117607927
70660	chr7_127337562_127338062	GRM8	0.547493286661359
70661	chr7_128343692_128344192	RBM28	0.532340564674064
70662	chr7_128343692_128344192	IMPDH1	0.550267059027175
70663	chr7_128405804_128406304	IMPDH1	0.58648690222974
70664	chr7_128455553_128456053	IMPDH1	0.50792446209953
70665	chr7_128506746_128507246	IMPDH1	0.586990244057184
70666	chr7_128259657_128260157	HILPDA	0.548446310901311
70667	chr7_128438797_128439297	FAM71F2	0.526096596413681
70668	chr7_128469619_128470119	FAM71F2	0.539755513469757
70669	chr7_128933110_128933610	ATP6V1F	0.564812243654402
70670	chr7_128874676_128875176	KCP	0.592913982840681
70671	chr7_128876475_128876975	KCP	0.570082885387136
70672	chr7_128884127_128884627	KCP	0.559827638674595
70673	chr7_128890634_128891134	KCP	0.617219249501489
70674	chr7_128891148_128891648	KCP	0.601883131976687
70675	chr7_128893127_128893627	KCP	0.767484009590153
70676	chr7_128902861_128903361	KCP	0.555006654092137
70677	chr7_128936144_128936644	KCP	0.647668466383213
70678	chr7_129017209_129017709	KCP	0.50413505640231
70679	chr7_129100561_129101061	KCP	0.55511769517354
70680	chr7_129102416_129102916	KCP	0.653639422189239
70681	chr7_129007539_129008039	TNPO3	0.657520251992832
70682	chr7_128934766_128935266	TSPAN33	0.53043974339118
70683	chr7_128963314_128963814	TSPAN33	0.566408060162329
70684	chr7_129134539_129135039	TSPAN33	0.599028288917367
70685	chr7_129137195_129137695	TSPAN33	0.662163483523866
70686	chr7_129146505_129147005	TSPAN33	0.850395608685634
70687	chr7_129169628_129170128	TSPAN33	0.65623586330935
70688	chr7_129270686_129271186	TSPAN33	0.580038804896273
70689	chr7_129266151_129266651	AHCYL2	0.699885199794084
70690	chr7_129290288_129290788	AHCYL2	0.51099754305484
70691	chr7_129341745_129342245	AHCYL2	0.571598592084234
70692	chr7_129344308_129344808	AHCYL2	0.594252908673001
70693	chr7_129348400_129348900	AHCYL2	0.616087229057326
70694	chr7_129367813_129368313	AHCYL2	0.660658089654545
70695	chr7_129370658_129371158	AHCYL2	0.549743709696152
70696	chr7_129376412_129376912	AHCYL2	0.502710539828358
70697	chr7_129502171_129502671	NRF1	0.655098670474155
70698	chr7_129502761_129503261	NRF1	0.545014786575249
70699	chr7_129949279_129949779	UBE2H	0.503652039948227
70700	chr7_129950504_129951004	UBE2H	0.590664810445277
70701	chr7_130913262_130913762	LINC00513	0.706051122856499
70702	chr7_130925798_130926298	LINC00513	0.584904669445817
70703	chr7_130926363_130926863	LINC00513	0.729837026959348
70704	chr7_130927041_130927541	LINC00513	0.508570830238475
70705	chr7_130937954_130938454	LINC00513	0.597593960491265
70706	chr7_130938478_130938978	LINC00513	0.790016383484445
70707	chr7_130942039_130942539	LINC00513	0.569131989822573
70708	chr7_130945261_130945761	LINC00513	0.677634772340333
70709	chr7_130947580_130948080	LINC00513	0.576254648462177
70710	chr7_130948170_130948670	LINC00513	0.772653474638303
70711	chr7_130951664_130952164	LINC00513	0.745659662066138
70712	chr7_130954419_130954919	LINC00513	0.581057327115193
70713	chr7_130955214_130955714	LINC00513	0.501408196596402
70714	chr7_130956408_130956908	LINC00513	0.526578427224247
70715	chr7_130957043_130957543	LINC00513	0.646357730098886
70716	chr7_130958081_130958581	LINC00513	0.615518606259659
70717	chr7_130959817_130960317	LINC00513	0.617086413382369
70718	chr7_130960384_130960884	LINC00513	0.653234590018517
70719	chr7_130961195_130961695	LINC00513	0.85139880833376
70720	chr7_130971241_130971741	LINC00513	0.590516376468747
70721	chr7_130982604_130983104	LINC00513	0.623122411645946
70722	chr7_130986054_130986554	LINC00513	0.50101001194895
70723	chr7_130988335_130988835	LINC00513	0.749991639997136
70724	chr7_130989081_130989581	LINC00513	0.742431855630543
70725	chr7_131010014_131010514	LINC00513	0.554172879881687
70726	chr7_131010640_131011140	LINC00513	0.689876989001481
70727	chr7_131011223_131011723	LINC00513	0.59926688240358
70728	chr7_131011919_131012419	LINC00513	0.573021261276723
70729	chr7_131012558_131013058	LINC00513	0.625687505033181
70730	chr7_131013172_131013672	LINC00513	0.609711445105181
70731	chr7_131017365_131017865	LINC00513	0.541203615977923
70732	chr7_131018156_131018656	LINC00513	0.523530420111161
70733	chr7_131018667_131019167	LINC00513	0.534464758156733
70734	chr7_131019215_131019715	LINC00513	0.599225362698529
70735	chr7_131020708_131021208	LINC00513	0.588017381736024
70736	chr7_131021412_131021912	LINC00513	0.574279272450635
70737	chr7_131024371_131024871	LINC00513	0.548000499726418
70738	chr7_131025403_131025903	LINC00513	0.584722413619291
70739	chr7_131027421_131027921	LINC00513	0.655134164498572
70740	chr7_131031396_131031896	LINC00513	0.576122379969513
70741	chr7_131032244_131032744	LINC00513	0.597954367995521
70742	chr7_131036838_131037338	LINC00513	0.553358317377163
70743	chr7_131043493_131043993	LINC00513	0.648258692506495
70744	chr7_131044323_131044823	LINC00513	0.584568073093927
70745	chr7_131045541_131046041	LINC00513	0.587231457213712
70746	chr7_131046065_131046565	LINC00513	0.54797773255997
70747	chr7_131046763_131047263	LINC00513	0.514458052345334
70748	chr7_131048851_131049351	LINC00513	0.536234218334912
70749	chr7_131053766_131054266	LINC00513	0.513692079654271
70750	chr7_131054821_131055321	LINC00513	0.539730377144375
70751	chr7_131055756_131056256	LINC00513	0.59929165850708
70752	chr7_131056596_131057096	LINC00513	0.59798894878776
70753	chr7_131057106_131057606	LINC00513	0.626835654518409
70754	chr7_131057634_131058134	LINC00513	0.674447534491742
70755	chr7_131058567_131059067	LINC00513	0.639822792445137
70756	chr7_131059111_131059611	LINC00513	0.599179774547196
70757	chr7_131059668_131060168	LINC00513	0.524336818921035
70758	chr7_131060746_131061246	LINC00513	0.512896641852786
70759	chr7_131061260_131061760	LINC00513	0.501733916397116
70760	chr7_131067311_131067811	LINC00513	0.528309895320337
70761	chr7_131068616_131069116	LINC00513	0.516108681362705
70762	chr7_131070045_131070545	LINC00513	0.593774690909025
70763	chr7_131073360_131073860	LINC00513	0.548301797712988
70764	chr7_131073877_131074377	LINC00513	0.532397132434211
70765	chr7_131074563_131075063	LINC00513	0.503387545855168
70766	chr7_131075497_131075997	LINC00513	0.507844215652183
70767	chr7_131076037_131076537	LINC00513	0.513828804429827
70768	chr7_131078622_131079122	LINC00513	0.513037131534487
70769	chr7_131079145_131079645	LINC00513	0.515324634929505
70770	chr7_131079739_131080239	LINC00513	0.535564461467672
70771	chr7_131080550_131081050	LINC00513	0.512506221206108
70772	chr7_131084201_131084701	LINC00513	0.503364898805901
70773	chr7_131087565_131088065	LINC00513	0.554111685386305
70774	chr7_131089065_131089565	LINC00513	0.530591911013842
70775	chr7_131089599_131090099	LINC00513	0.512569500532635
70776	chr7_131091096_131091596	LINC00513	0.560169370252
70777	chr7_131091619_131092119	LINC00513	0.560108314488658
70778	chr7_131093494_131093994	LINC00513	0.601029630616473
70779	chr7_131094715_131095215	LINC00513	0.56474552386711
70780	chr7_131096172_131096672	LINC00513	0.500285694231013
70781	chr7_131096691_131097191	LINC00513	0.5317323568024
70782	chr7_131099808_131100308	LINC00513	0.530196997662203
70783	chr7_131100577_131101077	LINC00513	0.666474416415829
70784	chr7_131101146_131101646	LINC00513	0.559220477133313
70785	chr7_131101859_131102359	LINC00513	0.554233084168696
70786	chr7_131102432_131102932	LINC00513	0.659570320128459
70787	chr7_131103124_131103624	LINC00513	0.57910623326234
70788	chr7_130913262_130913762	LINC-PINT	0.810198077432608
70789	chr7_130926363_130926863	LINC-PINT	0.629369883344593
70790	chr7_130937954_130938454	LINC-PINT	0.54801963874967
70791	chr7_130938478_130938978	LINC-PINT	0.686679747863966
70792	chr7_130942039_130942539	LINC-PINT	0.6207624453145
70793	chr7_130945261_130945761	LINC-PINT	0.712134590590709
70794	chr7_130947580_130948080	LINC-PINT	0.516458180230512
70795	chr7_130948170_130948670	LINC-PINT	0.784404468041439
70796	chr7_130951664_130952164	LINC-PINT	0.718129095416422
70797	chr7_130954419_130954919	LINC-PINT	0.614007703373336
70798	chr7_130956408_130956908	LINC-PINT	0.566674752939291
70799	chr7_130957043_130957543	LINC-PINT	0.67480661166716
70800	chr7_130958081_130958581	LINC-PINT	0.714756438052674
70801	chr7_130959817_130960317	LINC-PINT	0.619106120211592
70802	chr7_130960384_130960884	LINC-PINT	0.720985239923701
70803	chr7_130961195_130961695	LINC-PINT	0.84204114343114
70804	chr7_130969592_130970092	LINC-PINT	0.515489399975521
70805	chr7_130971241_130971741	LINC-PINT	0.571138107087473
70806	chr7_130982604_130983104	LINC-PINT	0.66802678402635
70807	chr7_130986054_130986554	LINC-PINT	0.539696546327039
70808	chr7_130986619_130987119	LINC-PINT	0.535516359405096
70809	chr7_130988335_130988835	LINC-PINT	0.697679556641838
70810	chr7_130989081_130989581	LINC-PINT	0.68306301476044
70811	chr7_130999198_130999698	LINC-PINT	0.558368102437691
70812	chr7_131003306_131003806	LINC-PINT	0.52998044318127
70813	chr7_131005003_131005503	LINC-PINT	0.502828851043044
70814	chr7_131008691_131009191	LINC-PINT	0.516259376869497
70815	chr7_131009296_131009796	LINC-PINT	0.571713135258257
70816	chr7_131010014_131010514	LINC-PINT	0.711233988649673
70817	chr7_131010640_131011140	LINC-PINT	0.731468062035307
70818	chr7_131011223_131011723	LINC-PINT	0.735096894726401
70819	chr7_131011919_131012419	LINC-PINT	0.696164955486258
70820	chr7_131012558_131013058	LINC-PINT	0.777925441413002
70821	chr7_131013172_131013672	LINC-PINT	0.742189347208554
70822	chr7_131013886_131014386	LINC-PINT	0.695483311718384
70823	chr7_131014496_131014996	LINC-PINT	0.674973501258507
70824	chr7_131015521_131016021	LINC-PINT	0.59805742212628
70825	chr7_131016719_131017219	LINC-PINT	0.654643717118123
70826	chr7_131017365_131017865	LINC-PINT	0.666168719381172
70827	chr7_131018156_131018656	LINC-PINT	0.725819212848692
70828	chr7_131018667_131019167	LINC-PINT	0.668749218460148
70829	chr7_131019215_131019715	LINC-PINT	0.64642335633924
70830	chr7_131019721_131020221	LINC-PINT	0.623115447447549
70831	chr7_131020708_131021208	LINC-PINT	0.811938869837087
70832	chr7_131021412_131021912	LINC-PINT	0.691477782621489
70833	chr7_131023031_131023531	LINC-PINT	0.624656400415533
70834	chr7_131024371_131024871	LINC-PINT	0.580768188970984
70835	chr7_131025403_131025903	LINC-PINT	0.712203369078093
70836	chr7_131026024_131026524	LINC-PINT	0.671053546754755
70837	chr7_131026658_131027158	LINC-PINT	0.523835093021056
70838	chr7_131027421_131027921	LINC-PINT	0.79348146022285
70839	chr7_131028187_131028687	LINC-PINT	0.655799238496075
70840	chr7_131029006_131029506	LINC-PINT	0.663450051528844
70841	chr7_131029925_131030425	LINC-PINT	0.645884390753292
70842	chr7_131030484_131030984	LINC-PINT	0.599971849457502
70843	chr7_131031396_131031896	LINC-PINT	0.723002729317832
70844	chr7_131032244_131032744	LINC-PINT	0.682223933765256
70845	chr7_131032863_131033363	LINC-PINT	0.587956326511059
70846	chr7_131033387_131033887	LINC-PINT	0.637228827206206
70847	chr7_131034195_131034695	LINC-PINT	0.721156553371653
70848	chr7_131034916_131035416	LINC-PINT	0.642461467985731
70849	chr7_131035512_131036012	LINC-PINT	0.630038854830646
70850	chr7_131036838_131037338	LINC-PINT	0.720650909716061
70851	chr7_131037590_131038090	LINC-PINT	0.600921918670594
70852	chr7_131038468_131038968	LINC-PINT	0.648654317319042
70853	chr7_131041415_131041915	LINC-PINT	0.610821295083264
70854	chr7_131042087_131042587	LINC-PINT	0.659644479544932
70855	chr7_131042618_131043118	LINC-PINT	0.524386489543428
70856	chr7_131043493_131043993	LINC-PINT	0.772092336578026
70857	chr7_131044323_131044823	LINC-PINT	0.753785417763133
70858	chr7_131044836_131045336	LINC-PINT	0.579496977387026
70859	chr7_131045541_131046041	LINC-PINT	0.732704718073154
70860	chr7_131046065_131046565	LINC-PINT	0.759797838236754
70861	chr7_131046763_131047263	LINC-PINT	0.73606172797908
70862	chr7_131048851_131049351	LINC-PINT	0.637156337157904
70863	chr7_131049840_131050340	LINC-PINT	0.52541206750484
70864	chr7_131053766_131054266	LINC-PINT	0.671380613583138
70865	chr7_131054821_131055321	LINC-PINT	0.646678134709099
70866	chr7_131055756_131056256	LINC-PINT	0.723116956272826
70867	chr7_131056596_131057096	LINC-PINT	0.751616117687253
70868	chr7_131057106_131057606	LINC-PINT	0.737736073748078
70869	chr7_131057634_131058134	LINC-PINT	0.728435570215122
70870	chr7_131058567_131059067	LINC-PINT	0.771161246215007
70871	chr7_131059111_131059611	LINC-PINT	0.759929939796922
70872	chr7_131059668_131060168	LINC-PINT	0.686337867511575
70873	chr7_131060746_131061246	LINC-PINT	0.580086797326811
70874	chr7_131061260_131061760	LINC-PINT	0.6615939773079
70875	chr7_131061768_131062268	LINC-PINT	0.52418147291697
70876	chr7_131062861_131063361	LINC-PINT	0.550793525319919
70877	chr7_131063618_131064118	LINC-PINT	0.574953922082162
70878	chr7_131064209_131064709	LINC-PINT	0.62984576575329
70879	chr7_131064726_131065226	LINC-PINT	0.690445914466041
70880	chr7_131065693_131066193	LINC-PINT	0.550936230474022
70881	chr7_131067311_131067811	LINC-PINT	0.68796467471588
70882	chr7_131068077_131068577	LINC-PINT	0.617905406921681
70883	chr7_131068616_131069116	LINC-PINT	0.637610431062301
70884	chr7_131070045_131070545	LINC-PINT	0.654250619256271
70885	chr7_131070755_131071255	LINC-PINT	0.637650040530336
70886	chr7_131071267_131071767	LINC-PINT	0.506973675858657
70887	chr7_131072555_131073055	LINC-PINT	0.627826385232532
70888	chr7_131073360_131073860	LINC-PINT	0.699773398644591
70889	chr7_131073877_131074377	LINC-PINT	0.700302321097371
70890	chr7_131074563_131075063	LINC-PINT	0.607338732561109
70891	chr7_131075497_131075997	LINC-PINT	0.669620645157738
70892	chr7_131076037_131076537	LINC-PINT	0.683892898904529
70893	chr7_131076727_131077227	LINC-PINT	0.614016603980959
70894	chr7_131077505_131078005	LINC-PINT	0.655825583053619
70895	chr7_131078020_131078520	LINC-PINT	0.649615247888268
70896	chr7_131078622_131079122	LINC-PINT	0.674672638640097
70897	chr7_131079145_131079645	LINC-PINT	0.667665926972641
70898	chr7_131079739_131080239	LINC-PINT	0.756098699133015
70899	chr7_131080550_131081050	LINC-PINT	0.668767024303789
70900	chr7_131081765_131082265	LINC-PINT	0.595199215814225
70901	chr7_131082407_131082907	LINC-PINT	0.675858998021396
70902	chr7_131082950_131083450	LINC-PINT	0.573218136604714
70903	chr7_131084201_131084701	LINC-PINT	0.624879669300688
70904	chr7_131085103_131085603	LINC-PINT	0.588208945045072
70905	chr7_131085640_131086140	LINC-PINT	0.626026026094054
70906	chr7_131086316_131086816	LINC-PINT	0.595674553798268
70907	chr7_131087565_131088065	LINC-PINT	0.667726212219012
70908	chr7_131089065_131089565	LINC-PINT	0.644207692899829
70909	chr7_131089599_131090099	LINC-PINT	0.650756331737025
70910	chr7_131091096_131091596	LINC-PINT	0.695995342745192
70911	chr7_131091619_131092119	LINC-PINT	0.63706371166472
70912	chr7_131093494_131093994	LINC-PINT	0.687115501897696
70913	chr7_131094020_131094520	LINC-PINT	0.550665463885155
70914	chr7_131094715_131095215	LINC-PINT	0.671069011669537
70915	chr7_131095635_131096135	LINC-PINT	0.591978189007007
70916	chr7_131096172_131096672	LINC-PINT	0.669491016060271
70917	chr7_131096691_131097191	LINC-PINT	0.694523489829945
70918	chr7_131097492_131097992	LINC-PINT	0.650183172040115
70919	chr7_131098158_131098658	LINC-PINT	0.657334359467701
70920	chr7_131098834_131099334	LINC-PINT	0.624857003200661
70921	chr7_131099808_131100308	LINC-PINT	0.65225279468241
70922	chr7_131100577_131101077	LINC-PINT	0.826951294143755
70923	chr7_131101146_131101646	LINC-PINT	0.722327751677943
70924	chr7_131101859_131102359	LINC-PINT	0.649949750361279
70925	chr7_131102432_131102932	LINC-PINT	0.764147129633131
70926	chr7_131103124_131103624	LINC-PINT	0.68731861038561
70927	chr7_131103953_131104453	LINC-PINT	0.681995271646432
70928	chr7_131104503_131105003	LINC-PINT	0.668291023027892
70929	chr7_131105092_131105592	LINC-PINT	0.620735486765402
70930	chr7_131107229_131107729	LINC-PINT	0.67883610461111
70931	chr7_131107840_131108340	LINC-PINT	0.807407296574347
70932	chr7_131108491_131108991	LINC-PINT	0.902288350753194
70933	chr7_131109733_131110233	LINC-PINT	0.807107178183425
70934	chr7_131111146_131111646	LINC-PINT	0.732458699069238
70935	chr7_131122391_131122891	LINC-PINT	0.738197580574955
70936	chr7_131183649_131184149	LINC-PINT	0.659775698120508
70937	chr7_131188605_131189105	LINC-PINT	0.77762902245328
70938	chr7_131231354_131231854	LINC-PINT	0.879352966962819
70939	chr7_131235648_131236148	LINC-PINT	0.75796494680762
70940	chr7_131358737_131359237	LINC-PINT	0.515603020529421
70941	chr7_131512099_131512599	PODXL	0.548034423111609
70942	chr7_131524029_131524529	PODXL	0.813021452515416
70943	chr7_131529088_131529588	PODXL	0.844551333901494
70944	chr7_131529644_131530144	PODXL	0.571868061147474
70945	chr7_131533224_131533724	PODXL	0.520622138085169
70946	chr7_131540513_131541013	PODXL	0.529842745953958
70947	chr7_131541613_131542113	PODXL	0.913135963715081
70948	chr7_131568427_131568927	PODXL	0.806034408871965
70949	chr7_131581441_131581941	PODXL	0.879068310395601
70950	chr7_131582117_131582617	PODXL	0.853495194245214
70951	chr7_131620789_131621289	PODXL	0.795107714325404
70952	chr7_131623113_131623613	PODXL	0.792899611057067
70953	chr7_131625690_131626190	PODXL	0.830926265927352
70954	chr7_131626523_131627023	PODXL	0.546085272012067
70955	chr7_131648962_131649462	PODXL	0.515263026241179
70956	chr7_131657901_131658401	PODXL	0.804620408790391
70957	chr7_132952584_132953084	CHCHD3	0.550811476984376
70958	chr7_134050903_134051403	LRGUK	0.508422860114787
70959	chr7_134452541_134453041	AKR1B1	0.654499471697932
70960	chr7_134454298_134454798	AKR1B1	0.612664193874659
70961	chr7_134458930_134459430	AKR1B1	0.586165524574635
70962	chr7_134462275_134462775	AKR1B1	0.536354181211681
70963	chr7_134473966_134474466	AKR1B1	0.526936867306279
70964	chr7_134502404_134502904	AKR1B1	0.619172643918074
70965	chr7_134613987_134614487	AKR1B1	0.631437856734197
70966	chr7_134689958_134690458	AKR1B1	0.594368378739646
70967	chr7_134313564_134314064	AKR1B10	0.63172982280396
70968	chr7_134353423_134353923	AKR1B10	0.503305097935114
70969	chr7_134365573_134366073	AKR1B10	0.529002544759242
70970	chr7_134374190_134374690	AKR1B10	0.700264623515771
70971	chr7_134431776_134432276	AKR1B10	0.558701655955317
70972	chr7_134527284_134527784	AKR1B10	0.842694865299051
70973	chr7_134532117_134532617	AKR1B10	0.825294587546556
70974	chr7_134532789_134533289	AKR1B10	0.581039294066994
70975	chr7_134533346_134533846	AKR1B10	0.558497272256861
70976	chr7_134571027_134571527	AKR1B10	0.71463096895627
70977	chr7_134660757_134661257	BPGM	0.566575504263845
70978	chr7_134721164_134721664	BPGM	0.568239878430775
70979	chr7_134502404_134502904	CALD1	0.525693394502785
70980	chr7_134613987_134614487	CALD1	0.56630161310488
70981	chr7_134686797_134687297	CALD1	0.56831248192163
70982	chr7_134689958_134690458	CALD1	0.832770371760565
70983	chr7_134690527_134691027	CALD1	0.594741579388961
70984	chr7_134703155_134703655	CALD1	0.551929320423527
70985	chr7_134703793_134704293	CALD1	0.73684338541745
70986	chr7_134720380_134720880	CALD1	0.832184088805842
70987	chr7_134722761_134723261	CALD1	0.510205037463629
70988	chr7_134723862_134724362	CALD1	0.670372750629049
70989	chr7_134729826_134730326	CALD1	0.784642824717371
70990	chr7_134730345_134730845	CALD1	0.740708150368273
70991	chr7_134742220_134742720	CALD1	0.729944727066517
70992	chr7_134742935_134743435	CALD1	0.767895140321748
70993	chr7_134778176_134778676	CALD1	0.532808311557091
70994	chr7_134779278_134779778	CALD1	0.780722449836631
70995	chr7_134790261_134790761	CALD1	0.755609228209321
70996	chr7_134792927_134793427	CALD1	0.604731789727094
70997	chr7_134811782_134812282	CALD1	0.742829517338677
70998	chr7_134813598_134814098	CALD1	0.801036558908545
70999	chr7_134827921_134828421	CALD1	0.619542052745498
71000	chr7_134836443_134836943	CALD1	0.790761527146251
71001	chr7_134852507_134853007	CALD1	0.693232615160173
71002	chr7_134855430_134855930	CALD1	0.648808966698789
71003	chr7_134856071_134856571	CALD1	0.596063106128572
71004	chr7_134856602_134857102	CALD1	0.792774827024045
71005	chr7_134866549_134867049	CALD1	0.67965917160839
71006	chr7_134885917_134886417	CALD1	0.706166033091607
71007	chr7_134891171_134891671	CALD1	0.790185407645789
71008	chr7_134891844_134892344	CALD1	0.67178785058793
71009	chr7_134905377_134905877	CALD1	0.781338075509631
71010	chr7_134907527_134908027	CALD1	0.569399701650143
71011	chr7_134919935_134920435	CALD1	0.772512971190556
71012	chr7_134925717_134926217	CALD1	0.715784057922295
71013	chr7_134932847_134933347	CALD1	0.743720413791712
71014	chr7_134900392_134900892	AGBL3	0.577207173398489
71015	chr7_134986218_134986718	AGBL3	0.60088693473617
71016	chr7_134992735_134993235	AGBL3	0.671490070385293
71017	chr7_134995236_134995736	AGBL3	0.687378734868499
71018	chr7_134996081_134996581	AGBL3	0.67986544537156
71019	chr7_135171623_135172123	AGBL3	0.593715625007023
71020	chr7_135169030_135169530	TMEM140	0.503384543260088
71021	chr7_137343383_137343883	PTN	0.892984872774781
71022	chr7_137354372_137354872	PTN	0.718195715144083
71023	chr7_137389052_137389552	PTN	0.726383731905974
71024	chr7_137390032_137390532	PTN	0.886669679029894
71025	chr7_137417484_137417984	PTN	0.693981517070671
71026	chr7_137454649_137455149	PTN	0.831461695228254
71027	chr7_137669203_137669703	DGKI	0.510624738507055
71028	chr7_137981575_137982075	DGKI	0.523884243496411
71029	chr7_137981575_137982075	CREB3L2	0.548256267962047
71030	chr7_138029878_138030378	CREB3L2	0.582277836409794
71031	chr7_138388795_138389295	TRIM24	0.590263444205187
71032	chr7_138396272_138396772	TRIM24	0.681743278438025
71033	chr7_138417816_138418316	TRIM24	0.588712884230408
71034	chr7_138593697_138594197	TRIM24	0.565400824028921
71035	chr7_138664054_138664554	TRIM24	0.500853610741371
71036	chr7_138564940_138565440	SVOPL	0.5186227555676
71037	chr7_138606233_138606733	SVOPL	0.750335602647677
71038	chr7_138625820_138626320	SVOPL	0.632185548990509
71039	chr7_138875811_138876311	ZC3HAV1	0.6185975790146
71040	chr7_138886428_138886928	ZC3HAV1	0.533165642005238
71041	chr7_138903348_138903848	ZC3HAV1	0.568300235190004
71042	chr7_139071661_139072161	ZC3HAV1	0.516581953587191
71043	chr7_139074952_139075452	ZC3HAV1	0.556854643984566
71044	chr7_139091071_139091571	ZC3HAV1	0.508469039570263
71045	chr7_139094652_139095152	ZC3HAV1	0.660760204563849
71046	chr7_139095199_139095699	ZC3HAV1	0.654703329757521
71047	chr7_139095765_139096265	ZC3HAV1	0.521188031324969
71048	chr7_139100208_139100708	ZC3HAV1	0.606918276951751
71049	chr7_139104038_139104538	ZC3HAV1	0.530203610649094
71050	chr7_139109737_139110237	ZC3HAV1	0.571702362672906
71051	chr7_139133519_139134019	ZC3HAV1	0.641702796778845
71052	chr7_139672737_139673237	HIPK2	0.631574081643602
71053	chr7_139683282_139683782	HIPK2	0.541804933223707
71054	chr7_139703078_139703578	HIPK2	0.519775411677265
71055	chr7_139722484_139722984	HIPK2	0.530042328251793
71056	chr7_139724980_139725480	HIPK2	0.532689547753601
71057	chr7_139725752_139726252	HIPK2	0.530911920972813
71058	chr7_139767346_139767846	HIPK2	0.504632408927185
71059	chr7_139773760_139774260	HIPK2	0.502038957728671
71060	chr7_139798186_139798686	HIPK2	0.681181584771512
71061	chr7_139916976_139917476	HIPK2	0.533223408727677
71062	chr7_139718801_139719301	TBXAS1	0.745926402440408
71063	chr7_139726347_139726847	TBXAS1	0.592683481097651
71064	chr7_139828956_139829456	TBXAS1	0.506284099459456
71065	chr7_139830811_139831311	TBXAS1	0.626120407071681
71066	chr7_139855405_139855905	TBXAS1	0.844818898995587
71067	chr7_139860075_139860575	TBXAS1	0.673465044948957
71068	chr7_139888075_139888575	TBXAS1	0.733661381776956
71069	chr7_139901796_139902296	TBXAS1	0.731384128767942
71070	chr7_139937619_139938119	TBXAS1	0.617204249992642
71071	chr7_140049147_140049647	PARP12	0.796132138134629
71072	chr7_140059258_140059758	PARP12	0.615033646277887
71073	chr7_140060175_140060675	PARP12	0.540598813985839
71074	chr7_140144761_140145261	PARP12	0.513037427295322
71075	chr7_140298201_140298701	PARP12	0.502880885598204
71076	chr7_140298972_140299472	PARP12	0.571498426914796
71077	chr7_140142048_140142548	KDM7A	0.547644046733971
71078	chr7_140212564_140213064	KDM7A	0.578643213885202
71079	chr7_140213990_140214490	KDM7A	0.526559365692045
71080	chr7_140229765_140230265	KDM7A	0.551405790007293
71081	chr7_140231162_140231662	KDM7A	0.63872066309409
71082	chr7_140231781_140232281	KDM7A	0.609028416500931
71083	chr7_140233848_140234348	KDM7A	0.613985898551116
71084	chr7_140238762_140239262	KDM7A	0.666808262867698
71085	chr7_140241944_140242444	KDM7A	0.695642939903731
71086	chr7_140243455_140243955	KDM7A	0.564809976831988
71087	chr7_140259851_140260351	KDM7A	0.536130024590463
71088	chr7_140260503_140261003	KDM7A	0.599667956117309
71089	chr7_140345407_140345907	KDM7A	0.623008854882995
71090	chr7_140416470_140416970	KDM7A	0.605644124075746
71091	chr7_140418077_140418577	KDM7A	0.572487618673204
71092	chr7_140092638_140093138	KDM7A-DT	0.548979842823755
71093	chr7_140142048_140142548	KDM7A-DT	0.594867787988678
71094	chr7_140160920_140161420	KDM7A-DT	0.530947858230323
71095	chr7_140171565_140172065	KDM7A-DT	0.558007978266366
71096	chr7_140231781_140232281	KDM7A-DT	0.644655065669376
71097	chr7_140232296_140232796	KDM7A-DT	0.539134768698906
71098	chr7_140233848_140234348	KDM7A-DT	0.627051438334651
71099	chr7_140236169_140236669	KDM7A-DT	0.578933436767207
71100	chr7_140238762_140239262	KDM7A-DT	0.522896186923723
71101	chr7_140329734_140330234	KDM7A-DT	0.636086540664511
71102	chr7_140333201_140333701	KDM7A-DT	0.510881524093675
71103	chr7_140345407_140345907	KDM7A-DT	0.619235617487794
71104	chr7_140348383_140348883	KDM7A-DT	0.527906312872992
71105	chr7_140231162_140231662	SLC37A3	0.597106348695147
71106	chr7_140231781_140232281	SLC37A3	0.602476675504071
71107	chr7_140233848_140234348	SLC37A3	0.572952532886305
71108	chr7_140238762_140239262	SLC37A3	0.629311528411932
71109	chr7_140345407_140345907	SLC37A3	0.561076167682923
71110	chr7_140416470_140416970	SLC37A3	0.575974866675319
71111	chr7_140418077_140418577	SLC37A3	0.539417635360535
71112	chr7_140519684_140520184	SLC37A3	0.543592086558086
71113	chr7_140231781_140232281	MKRN1	0.636419059677229
71114	chr7_140233848_140234348	MKRN1	0.571427111908281
71115	chr7_140238762_140239262	MKRN1	0.502704045831587
71116	chr7_140298201_140298701	MKRN1	0.508075664007414
71117	chr7_140298972_140299472	MKRN1	0.678853631892288
71118	chr7_140316334_140316834	MKRN1	0.629935069717355
71119	chr7_140327075_140327575	MKRN1	0.574722811915984
71120	chr7_140329734_140330234	MKRN1	0.520587128890994
71121	chr7_140333201_140333701	MKRN1	0.548980746400091
71122	chr7_140348383_140348883	MKRN1	0.527549197160609
71123	chr7_140439277_140439777	MKRN1	0.607602405999672
71124	chr7_140443882_140444382	MKRN1	0.769291110675067
71125	chr7_140452248_140452748	MKRN1	0.544199335865644
71126	chr7_140485468_140485968	MKRN1	0.593258801820255
71127	chr7_140497231_140497731	MKRN1	0.564926831225805
71128	chr7_140497775_140498275	MKRN1	0.590367114745644
71129	chr7_140509744_140510244	MKRN1	0.599146579809708
71130	chr7_140512590_140513090	MKRN1	0.699030885103891
71131	chr7_140517876_140518376	MKRN1	0.68116179409083
71132	chr7_140519684_140520184	MKRN1	0.774048406948609
71133	chr7_140542288_140542788	DENND2A	0.574358184087894
71134	chr7_140567438_140567938	DENND2A	0.580916468326688
71135	chr7_140604511_140605011	DENND2A	0.535972633425539
71136	chr7_140607462_140607962	DENND2A	0.67140046332338
71137	chr7_140626426_140626926	DENND2A	0.687021606532237
71138	chr7_140631596_140632096	DENND2A	0.55468078125979
71139	chr7_140638030_140638530	DENND2A	0.572085004203087
71140	chr7_140639486_140639986	DENND2A	0.533594128877405
71141	chr7_140640682_140641182	DENND2A	0.601525322842865
71142	chr7_140675253_140675753	DENND2A	0.55581115178704
71143	chr7_140453236_140453736	ADCK2	0.533711290114571
71144	chr7_140456447_140456947	ADCK2	0.507013918450422
71145	chr7_140452248_140452748	NDUFB2	0.514725197199015
71146	chr7_140456447_140456947	NDUFB2	0.556168921662772
71147	chr7_140485468_140485968	NDUFB2	0.505079312163673
71148	chr7_141071160_141071660	TMEM178B	0.654343309286951
71149	chr7_141094573_141095073	TMEM178B	0.65483936801608
71150	chr7_141128427_141128927	TMEM178B	0.804941611108741
71151	chr7_141154273_141154773	TMEM178B	0.656035340828018
71152	chr7_141158537_141159037	TMEM178B	0.598253569811396
71153	chr7_141551189_141551689	AGK	0.50445374173288
71154	chr7_141558520_141559020	AGK	0.518858543833242
71155	chr7_141701331_141701831	AGK	0.51484789989126
71156	chr7_141738002_141738502	AGK	0.506134675263799
71157	chr7_141987764_141988264	MGAM	0.841882614650794
71158	chr7_141993310_141993810	MGAM	0.50001149049613
71159	chr7_141995650_141996150	MGAM	0.846062197863509
71160	chr7_141996612_141997112	MGAM	0.712321327948995
71161	chr7_141997545_141998045	MGAM	0.624791467711044
71162	chr7_141998461_141998961	MGAM	0.61011411324238
71163	chr7_141999182_141999682	MGAM	0.812177231257825
71164	chr7_142000217_142000717	MGAM	0.717034902227599
71165	chr7_142000791_142001291	MGAM	0.698061453373133
71166	chr7_142001418_142001918	MGAM	0.697945291095581
71167	chr7_142002148_142002648	MGAM	0.554110990079687
71168	chr7_142009214_142009714	MGAM	0.90173850731996
71169	chr7_142009877_142010377	MGAM	0.543714968313048
71170	chr7_142013078_142013578	MGAM	0.800915799696827
71171	chr7_142033114_142033614	MGAM	0.916794902109821
71172	chr7_142063661_142064161	MGAM	0.542240494566806
71173	chr7_142091921_142092421	MGAM	0.763309033757663
71174	chr7_142110771_142111271	MGAM	0.73256685598249
71175	chr7_142111469_142111969	MGAM	0.717259778973469
71176	chr7_142112068_142112568	MGAM	0.540699936931136
71177	chr7_142120525_142121025	MGAM	0.520961850739337
71178	chr7_142125164_142125664	MGAM	0.520866435167768
71179	chr7_142138928_142139428	MGAM	0.903003475563402
71180	chr7_142140144_142140644	MGAM	0.843818113431103
71181	chr7_142142251_142142751	MGAM	0.789201760458908
71182	chr7_142150302_142150802	MGAM	0.663821571587588
71183	chr7_142151461_142151961	MGAM	0.619939743367543
71184	chr7_142152022_142152522	MGAM	0.645436933849513
71185	chr7_141976169_141976669	MGAM2	0.502257578729374
71186	chr7_141987764_141988264	MGAM2	0.679698842648159
71187	chr7_141995650_141996150	MGAM2	0.521705867827133
71188	chr7_141999182_141999682	MGAM2	0.639027669930812
71189	chr7_142000217_142000717	MGAM2	0.525251729126599
71190	chr7_142000791_142001291	MGAM2	0.553904726673611
71191	chr7_142001418_142001918	MGAM2	0.830004115005715
71192	chr7_142002148_142002648	MGAM2	0.525957646038891
71193	chr7_142009214_142009714	MGAM2	0.624498740914952
71194	chr7_142013078_142013578	MGAM2	0.557403374772428
71195	chr7_142033114_142033614	MGAM2	0.545060865218363
71196	chr7_142091921_142092421	MGAM2	0.514257513144682
71197	chr7_142110771_142111271	MGAM2	0.518517842401713
71198	chr7_142111469_142111969	MGAM2	0.789000765011752
71199	chr7_142112068_142112568	MGAM2	0.578474362951085
71200	chr7_142120525_142121025	MGAM2	0.737937863959924
71201	chr7_142138928_142139428	MGAM2	0.547830364923166
71202	chr7_142140144_142140644	MGAM2	0.539732773252151
71203	chr7_142152022_142152522	MGAM2	0.557799632088829
71204	chr7_142908813_142909313	PRSS2	0.560143977846971
71205	chr7_142910090_142910590	PRSS2	0.597362607641293
71206	chr7_142910638_142911138	PRSS2	0.521108217960621
71207	chr7_142714257_142714757	EPHB6	0.537238865094592
71208	chr7_142739903_142740403	EPHB6	0.63794712172054
71209	chr7_142771138_142771638	EPHB6	0.656113035335402
71210	chr7_142783214_142783714	EPHB6	0.503171351251359
71211	chr7_142798452_142798952	EPHB6	0.504415269879208
71212	chr7_142808730_142809230	EPHB6	0.620845477277522
71213	chr7_142811063_142811563	EPHB6	0.565599534480436
71214	chr7_142812297_142812797	EPHB6	0.723595820880947
71215	chr7_142854061_142854561	EPHB6	0.686441950919606
71216	chr7_143085028_143085528	EPHB6	0.596487281078228
71217	chr7_143242913_143243413	GSTK1	0.520388355164761
71218	chr7_143269168_143269668	GSTK1	0.651365439065465
71219	chr7_143283223_143283723	GSTK1	0.559370939898407
71220	chr7_143284582_143285082	GSTK1	0.614425978370107
71221	chr7_143285321_143285821	GSTK1	0.608772682835532
71222	chr7_143369858_143370358	GSTK1	0.585771325012431
71223	chr7_143370505_143371005	GSTK1	0.519230697509546
71224	chr7_143408734_143409234	GSTK1	0.519568364331397
71225	chr7_143248976_143249476	TMEM139	0.700818008854492
71226	chr7_143263801_143264301	TMEM139	0.532225296775025
71227	chr7_143284582_143285082	TMEM139	0.691520041087958
71228	chr7_143285321_143285821	TMEM139	0.51797178016617
71229	chr7_143367934_143368434	TMEM139	0.613985562237268
71230	chr7_143406067_143406567	TMEM139	0.508455210726371
71231	chr7_143459315_143459815	TMEM139	0.521800668190611
71232	chr7_143472250_143472750	TMEM139	0.535943858881439
71233	chr7_143085028_143085528	CASP2	0.582925188612994
71234	chr7_143085585_143086085	CASP2	0.532527102356405
71235	chr7_143256923_143257423	CASP2	0.55765615578737
71236	chr7_143328438_143328938	CLCN1	0.50650746754164
71237	chr7_143495943_143496443	CLCN1	0.62992195592892
71238	chr7_143222769_143223269	ZYX	0.547164733569106
71239	chr7_143239760_143240260	ZYX	0.557531406072371
71240	chr7_143301111_143301611	ZYX	0.523502620423327
71241	chr7_143384564_143385064	ZYX	0.566381486982127
71242	chr7_143269168_143269668	EPHA1	0.508279724952754
71243	chr7_143284582_143285082	EPHA1	0.583697648729553
71244	chr7_143285321_143285821	EPHA1	0.505989565209723
71245	chr7_143367934_143368434	EPHA1	0.505880363000492
71246	chr7_143408734_143409234	EPHA1	0.542707772439219
71247	chr7_143250816_143251316	EPHA1-AS1	0.74778706104606
71248	chr7_143310930_143311430	EPHA1-AS1	0.551955907218367
71249	chr7_143375269_143375769	EPHA1-AS1	0.59171580776584
71250	chr7_143385897_143386397	EPHA1-AS1	0.588634629356919
71251	chr7_143386436_143386936	EPHA1-AS1	0.533017941798046
71252	chr7_143407483_143407983	EPHA1-AS1	0.610305881527699
71253	chr7_143974424_143974924	ARHGEF35	0.713742737732547
71254	chr7_144031503_144032003	ARHGEF35	0.648900566894038
71255	chr7_144384048_144384548	ARHGEF35	0.798086362492716
71256	chr7_144384778_144385278	ARHGEF35	0.704856214790894
71257	chr7_144384048_144384548	ARHGEF5	0.809740324790266
71258	chr7_144384778_144385278	ARHGEF5	0.716231089400854
71259	chr7_144437547_144438047	ARHGEF5	0.51512259245853
71260	chr7_144829918_144830418	TPK1	0.559626972410193
71261	chr7_148919815_148920315	PDIA4	0.688297655461928
71262	chr7_149027027_149027527	PDIA4	0.575064794025651
71263	chr7_148983248_148983748	ZNF786	0.512994032456686
71264	chr7_149241655_149242155	ZNF212	0.500497111261333
71265	chr7_149243119_149243619	ZNF212	0.503584454032133
71266	chr7_149290890_149291390	ZNF777	0.535136243884878
71267	chr7_149440171_149440671	ZNF777	0.516139164558818
71268	chr7_149772131_149772631	ZNF467	0.504764934954236
71269	chr7_149773377_149773877	ZNF467	0.514636986074673
71270	chr7_149775519_149776019	ZNF467	0.514720765031159
71271	chr7_149776295_149776795	ZNF467	0.8147230228558
71272	chr7_149787420_149787920	ZNF467	0.523686761429394
71273	chr7_149869865_149870365	ZNF862	0.522279323725084
71274	chr7_149865456_149865956	ATP6V0E2	0.514735521326209
71275	chr7_149869865_149870365	ATP6V0E2	0.515717895337878
71276	chr7_150355231_150355731	ACTR3C	0.606139281905364
71277	chr7_150372326_150372826	ACTR3C	0.57770089161671
71278	chr7_150373172_150373672	ACTR3C	0.589826588845033
71279	chr7_150376066_150376566	ACTR3C	0.513685612299251
71280	chr7_150377540_150378040	ACTR3C	0.593698860246422
71281	chr7_150382076_150382576	ACTR3C	0.554194310163135
71282	chr7_150388845_150389345	ACTR3C	0.515800514593576
71283	chr7_150393162_150393662	ACTR3C	0.507284370132441
71284	chr7_150402808_150403308	ACTR3C	0.557989047587627
71285	chr7_150316298_150316798	RARRES2	0.672327095131553
71286	chr7_150316880_150317380	RARRES2	0.709769597581994
71287	chr7_150317930_150318430	RARRES2	0.740410732522247
71288	chr7_150325308_150325808	RARRES2	0.706491244794786
71289	chr7_150335024_150335524	RARRES2	0.885424324725174
71290	chr7_150341551_150342051	RARRES2	0.940142205361882
71291	chr7_150340334_150340834	REPIN1	0.545714490301389
71292	chr7_150355231_150355731	REPIN1	0.663743122237438
71293	chr7_150373172_150373672	REPIN1	0.577563550210612
71294	chr7_150376066_150376566	REPIN1	0.558355243108097
71295	chr7_150377540_150378040	REPIN1	0.631733328207426
71296	chr7_150378188_150378688	REPIN1	0.595847012645593
71297	chr7_150382076_150382576	REPIN1	0.535078934242662
71298	chr7_150382671_150383171	REPIN1	0.574759043799759
71299	chr7_150383627_150384127	REPIN1	0.566360439488442
71300	chr7_150388845_150389345	REPIN1	0.528017193382721
71301	chr7_150393162_150393662	REPIN1	0.545116729936925
71302	chr7_150355231_150355731	ZNF775	0.551914928467469
71303	chr7_150383627_150384127	ZNF775	0.762066932213599
71304	chr7_150388845_150389345	ZNF775	0.556981009173525
71305	chr7_150432954_150433454	LINC00996	0.54818665626989
71306	chr7_150433520_150434020	LINC00996	0.8116877476924
71307	chr7_150439909_150440409	LINC00996	0.509740531037593
71308	chr7_150489709_150490209	LINC00996	0.542455663340525
71309	chr7_150450407_150450907	GIMAP8	0.864251584861732
71310	chr7_150451336_150451836	GIMAP8	0.608716027436575
71311	chr7_150452090_150452590	GIMAP8	0.712781565899262
71312	chr7_150483415_150483915	GIMAP8	0.816393146543643
71313	chr7_150484072_150484572	GIMAP8	0.632844644856524
71314	chr7_150514575_150515075	GIMAP8	0.541366355370795
71315	chr7_150515711_150516211	GIMAP8	0.507464801887889
71316	chr7_150517286_150517786	GIMAP8	0.621113659584661
71317	chr7_150520126_150520626	GIMAP8	0.59753874186995
71318	chr7_150556697_150557197	GIMAP8	0.572466637638194
71319	chr7_150567311_150567811	GIMAP8	0.677141793649079
71320	chr7_150585997_150586497	GIMAP8	0.648993780089043
71321	chr7_150586783_150587283	GIMAP8	0.876261958587415
71322	chr7_150603556_150604056	GIMAP8	0.723552876896683
71323	chr7_150629293_150629793	GIMAP8	0.773529288550722
71324	chr7_150630450_150630950	GIMAP8	0.532471941218161
71325	chr7_150631391_150631891	GIMAP8	0.766836539720605
71326	chr7_150632155_150632655	GIMAP8	0.74955789408765
71327	chr7_150657479_150657979	GIMAP8	0.655900148840526
71328	chr7_150676211_150676711	GIMAP8	0.749006056612614
71329	chr7_150676770_150677270	GIMAP8	0.579411667412517
71330	chr7_150357310_150357810	GIMAP7	0.58243953786394
71331	chr7_150358907_150359407	GIMAP7	0.513840391745793
71332	chr7_150448632_150449132	GIMAP7	0.684753510985119
71333	chr7_150449146_150449646	GIMAP7	0.679410726707996
71334	chr7_150449879_150450379	GIMAP7	0.720413328403781
71335	chr7_150450407_150450907	GIMAP7	0.657989532199192
71336	chr7_150451336_150451836	GIMAP7	0.831810129541846
71337	chr7_150452090_150452590	GIMAP7	0.766862819985118
71338	chr7_150453155_150453655	GIMAP7	0.702194859070083
71339	chr7_150476260_150476760	GIMAP7	0.577044712032859
71340	chr7_150478956_150479456	GIMAP7	0.53246931915747
71341	chr7_150480779_150481279	GIMAP7	0.504570945094298
71342	chr7_150481457_150481957	GIMAP7	0.795355015310279
71343	chr7_150482033_150482533	GIMAP7	0.62825353418539
71344	chr7_150483415_150483915	GIMAP7	0.593951467983096
71345	chr7_150484072_150484572	GIMAP7	0.729841307103322
71346	chr7_150502571_150503071	GIMAP7	0.803398701904032
71347	chr7_150503579_150504079	GIMAP7	0.513759051666877
71348	chr7_150505047_150505547	GIMAP7	0.518348329799019
71349	chr7_150507998_150508498	GIMAP7	0.561282262985536
71350	chr7_150510998_150511498	GIMAP7	0.50716495550104
71351	chr7_150514575_150515075	GIMAP7	0.803003251497121
71352	chr7_150515188_150515688	GIMAP7	0.657985459323266
71353	chr7_150515711_150516211	GIMAP7	0.650342134978402
71354	chr7_150517286_150517786	GIMAP7	0.687689035507831
71355	chr7_150520126_150520626	GIMAP7	0.790422007838691
71356	chr7_150556697_150557197	GIMAP7	0.816166029853879
71357	chr7_150563911_150564411	GIMAP7	0.54664847568707
71358	chr7_150567311_150567811	GIMAP7	0.78196286727709
71359	chr7_150567856_150568356	GIMAP7	0.577147825981546
71360	chr7_150568621_150569121	GIMAP7	0.716636835591639
71361	chr7_150585997_150586497	GIMAP7	0.502388738379509
71362	chr7_150586783_150587283	GIMAP7	0.609515116085704
71363	chr7_150603556_150604056	GIMAP7	0.565793684254316
71364	chr7_150630450_150630950	GIMAP7	0.548103054358862
71365	chr7_150631391_150631891	GIMAP7	0.855298791900241
71366	chr7_150632155_150632655	GIMAP7	0.836726922015734
71367	chr7_150657479_150657979	GIMAP7	0.508544560083827
71368	chr7_150663863_150664363	GIMAP7	0.748038225514198
71369	chr7_150665818_150666318	GIMAP7	0.648808251102045
71370	chr7_150667633_150668133	GIMAP7	0.528120702315215
71371	chr7_150668345_150668845	GIMAP7	0.814807575908373
71372	chr7_150676211_150676711	GIMAP7	0.596461364962014
71373	chr7_150676770_150677270	GIMAP7	0.721321618518358
71374	chr7_150683480_150683980	GIMAP7	0.620097916164557
71375	chr7_150685426_150685926	GIMAP7	0.598838609542982
71376	chr7_150686041_150686541	GIMAP7	0.579439848928674
71377	chr7_150686874_150687374	GIMAP7	0.545887522662719
71378	chr7_150687857_150688357	GIMAP7	0.610732243333467
71379	chr7_150715349_150715849	GIMAP7	0.695034607744753
71380	chr7_150716305_150716805	GIMAP7	0.883391457914421
71381	chr7_150716839_150717339	GIMAP7	0.591823516010172
71382	chr7_150717881_150718381	GIMAP7	0.562774231389463
71383	chr7_150731841_150732341	GIMAP7	0.55253373740784
71384	chr7_150732490_150732990	GIMAP7	0.521439553202492
71385	chr7_150733100_150733600	GIMAP7	0.560837120317304
71386	chr7_150736652_150737152	GIMAP7	0.683975507368173
71387	chr7_150737319_150737819	GIMAP7	0.842586598124813
71388	chr7_150738123_150738623	GIMAP7	0.755194702760215
71389	chr7_150738982_150739482	GIMAP7	0.618305162361496
71390	chr7_150739896_150740396	GIMAP7	0.738920416442036
71391	chr7_150740791_150741291	GIMAP7	0.523984064340099
71392	chr7_150742179_150742679	GIMAP7	0.608671334027116
71393	chr7_150744068_150744568	GIMAP7	0.543291706176019
71394	chr7_150745007_150745507	GIMAP7	0.554228337759935
71395	chr7_150745864_150746364	GIMAP7	0.533370253286351
71396	chr7_150748338_150748838	GIMAP7	0.597377182042521
71397	chr7_150754060_150754560	GIMAP7	0.727552069088451
71398	chr7_150754928_150755428	GIMAP7	0.688628724285576
71399	chr7_150755437_150755937	GIMAP7	0.876206450029146
71400	chr7_150756137_150756637	GIMAP7	0.586264408506162
71401	chr7_150756788_150757288	GIMAP7	0.718251124423244
71402	chr7_150357310_150357810	GIMAP4	0.575003107907619
71403	chr7_150448632_150449132	GIMAP4	0.653975274996168
71404	chr7_150449146_150449646	GIMAP4	0.633094759565829
71405	chr7_150449879_150450379	GIMAP4	0.687191126351408
71406	chr7_150450407_150450907	GIMAP4	0.709176458561228
71407	chr7_150451336_150451836	GIMAP4	0.837155712365579
71408	chr7_150452090_150452590	GIMAP4	0.698009348400458
71409	chr7_150453155_150453655	GIMAP4	0.653407657658044
71410	chr7_150476260_150476760	GIMAP4	0.571424639448412
71411	chr7_150478956_150479456	GIMAP4	0.575307819829415
71412	chr7_150480779_150481279	GIMAP4	0.521860176554293
71413	chr7_150481457_150481957	GIMAP4	0.738477386702984
71414	chr7_150482033_150482533	GIMAP4	0.575374801295124
71415	chr7_150483415_150483915	GIMAP4	0.667137921238635
71416	chr7_150484072_150484572	GIMAP4	0.793473579823775
71417	chr7_150502571_150503071	GIMAP4	0.696480196079193
71418	chr7_150503579_150504079	GIMAP4	0.56134008832357
71419	chr7_150505047_150505547	GIMAP4	0.529498402983846
71420	chr7_150507998_150508498	GIMAP4	0.578837695635147
71421	chr7_150514575_150515075	GIMAP4	0.758488394664474
71422	chr7_150515188_150515688	GIMAP4	0.626700309862115
71423	chr7_150515711_150516211	GIMAP4	0.643497524656421
71424	chr7_150517286_150517786	GIMAP4	0.647635237385328
71425	chr7_150520126_150520626	GIMAP4	0.774329955686853
71426	chr7_150556697_150557197	GIMAP4	0.796341267180288
71427	chr7_150563911_150564411	GIMAP4	0.565159055146797
71428	chr7_150567311_150567811	GIMAP4	0.783711442954254
71429	chr7_150567856_150568356	GIMAP4	0.601446903131616
71430	chr7_150568621_150569121	GIMAP4	0.70843040078856
71431	chr7_150585159_150585659	GIMAP4	0.50100361197438
71432	chr7_150585997_150586497	GIMAP4	0.526719597295222
71433	chr7_150586783_150587283	GIMAP4	0.640247618861261
71434	chr7_150603556_150604056	GIMAP4	0.625789456002548
71435	chr7_150629293_150629793	GIMAP4	0.514954289768808
71436	chr7_150630450_150630950	GIMAP4	0.567675867382862
71437	chr7_150631391_150631891	GIMAP4	0.854874913313857
71438	chr7_150632155_150632655	GIMAP4	0.803751625390241
71439	chr7_150657479_150657979	GIMAP4	0.551165144872889
71440	chr7_150663863_150664363	GIMAP4	0.618653807002007
71441	chr7_150665818_150666318	GIMAP4	0.592067397437164
71442	chr7_150668345_150668845	GIMAP4	0.73054020233825
71443	chr7_150676211_150676711	GIMAP4	0.649176023682564
71444	chr7_150676770_150677270	GIMAP4	0.767658892253483
71445	chr7_150678505_150679005	GIMAP4	0.510037917666024
71446	chr7_150683480_150683980	GIMAP4	0.592611886795489
71447	chr7_150685426_150685926	GIMAP4	0.568504890976352
71448	chr7_150687857_150688357	GIMAP4	0.573884125393054
71449	chr7_150715349_150715849	GIMAP4	0.664282394738063
71450	chr7_150716305_150716805	GIMAP4	0.853591365474672
71451	chr7_150716839_150717339	GIMAP4	0.56324522708899
71452	chr7_150717881_150718381	GIMAP4	0.568448261626569
71453	chr7_150721950_150722450	GIMAP4	0.52357776065081
71454	chr7_150731841_150732341	GIMAP4	0.540591856555049
71455	chr7_150732490_150732990	GIMAP4	0.5283800585753
71456	chr7_150733100_150733600	GIMAP4	0.582696145561486
71457	chr7_150736652_150737152	GIMAP4	0.675048755476871
71458	chr7_150737319_150737819	GIMAP4	0.790590791067534
71459	chr7_150738123_150738623	GIMAP4	0.731872212510628
71460	chr7_150738982_150739482	GIMAP4	0.622558206990441
71461	chr7_150739896_150740396	GIMAP4	0.752704209664317
71462	chr7_150742179_150742679	GIMAP4	0.637019400014519
71463	chr7_150744068_150744568	GIMAP4	0.50392079513562
71464	chr7_150745007_150745507	GIMAP4	0.549970960275553
71465	chr7_150745864_150746364	GIMAP4	0.545921748642019
71466	chr7_150748338_150748838	GIMAP4	0.616738080987315
71467	chr7_150754060_150754560	GIMAP4	0.640591242125224
71468	chr7_150754928_150755428	GIMAP4	0.610697929728627
71469	chr7_150755437_150755937	GIMAP4	0.830228617771297
71470	chr7_150756137_150756637	GIMAP4	0.522060267899426
71471	chr7_150756788_150757288	GIMAP4	0.664166128136282
71472	chr7_150448632_150449132	GIMAP6	0.57957081148682
71473	chr7_150449146_150449646	GIMAP6	0.574358386974608
71474	chr7_150449879_150450379	GIMAP6	0.544564102489465
71475	chr7_150450407_150450907	GIMAP6	0.749883833618915
71476	chr7_150451336_150451836	GIMAP6	0.695492450061418
71477	chr7_150452090_150452590	GIMAP6	0.729112507327908
71478	chr7_150453155_150453655	GIMAP6	0.529150083426756
71479	chr7_150481457_150481957	GIMAP6	0.600047393931588
71480	chr7_150483415_150483915	GIMAP6	0.714056181078573
71481	chr7_150484072_150484572	GIMAP6	0.688509654309989
71482	chr7_150502571_150503071	GIMAP6	0.617612161125097
71483	chr7_150514575_150515075	GIMAP6	0.65798077890845
71484	chr7_150515188_150515688	GIMAP6	0.524651218095072
71485	chr7_150515711_150516211	GIMAP6	0.55161554891775
71486	chr7_150517286_150517786	GIMAP6	0.689036867080908
71487	chr7_150520126_150520626	GIMAP6	0.692674836589178
71488	chr7_150556697_150557197	GIMAP6	0.692899149614458
71489	chr7_150567311_150567811	GIMAP6	0.710504423916616
71490	chr7_150568621_150569121	GIMAP6	0.567555385172201
71491	chr7_150585997_150586497	GIMAP6	0.610894578497719
71492	chr7_150586783_150587283	GIMAP6	0.786345701190335
71493	chr7_150603556_150604056	GIMAP6	0.708476500998712
71494	chr7_150629293_150629793	GIMAP6	0.697361609692683
71495	chr7_150630450_150630950	GIMAP6	0.56540956699505
71496	chr7_150631391_150631891	GIMAP6	0.84183737308234
71497	chr7_150632155_150632655	GIMAP6	0.788457219423829
71498	chr7_150657479_150657979	GIMAP6	0.641252297765287
71499	chr7_150663863_150664363	GIMAP6	0.578303345454344
71500	chr7_150668345_150668845	GIMAP6	0.599890128784964
71501	chr7_150676211_150676711	GIMAP6	0.662342619631528
71502	chr7_150676770_150677270	GIMAP6	0.643589746249714
71503	chr7_150684862_150685362	GIMAP6	0.501681553885142
71504	chr7_150715349_150715849	GIMAP6	0.556944266150977
71505	chr7_150716305_150716805	GIMAP6	0.759655911772121
71506	chr7_150717881_150718381	GIMAP6	0.596196894453278
71507	chr7_150721950_150722450	GIMAP6	0.684573872315259
71508	chr7_150736652_150737152	GIMAP6	0.587129152396289
71509	chr7_150737319_150737819	GIMAP6	0.715194463409512
71510	chr7_150738123_150738623	GIMAP6	0.643131432775648
71511	chr7_150738982_150739482	GIMAP6	0.696056758725895
71512	chr7_150739896_150740396	GIMAP6	0.676481762616674
71513	chr7_150742179_150742679	GIMAP6	0.508338030094117
71514	chr7_150754060_150754560	GIMAP6	0.621809417275954
71515	chr7_150754928_150755428	GIMAP6	0.598902924731132
71516	chr7_150755437_150755937	GIMAP6	0.713830174192818
71517	chr7_150756788_150757288	GIMAP6	0.610322323107714
71518	chr7_150447992_150448492	GIMAP2	0.53662655298489
71519	chr7_150448632_150449132	GIMAP2	0.669274788924152
71520	chr7_150449146_150449646	GIMAP2	0.693628076479874
71521	chr7_150449879_150450379	GIMAP2	0.786773869722775
71522	chr7_150451336_150451836	GIMAP2	0.854110776739847
71523	chr7_150452090_150452590	GIMAP2	0.644887644346401
71524	chr7_150453155_150453655	GIMAP2	0.720810401377821
71525	chr7_150476260_150476760	GIMAP2	0.697384832258868
71526	chr7_150478956_150479456	GIMAP2	0.520734339063365
71527	chr7_150480779_150481279	GIMAP2	0.525853592910772
71528	chr7_150481457_150481957	GIMAP2	0.858779167647134
71529	chr7_150482033_150482533	GIMAP2	0.649742920061184
71530	chr7_150484072_150484572	GIMAP2	0.642494458026528
71531	chr7_150502571_150503071	GIMAP2	0.838010266484986
71532	chr7_150503076_150503576	GIMAP2	0.557985840846458
71533	chr7_150503579_150504079	GIMAP2	0.560506807320585
71534	chr7_150504096_150504596	GIMAP2	0.532601453036495
71535	chr7_150505047_150505547	GIMAP2	0.508110361312784
71536	chr7_150507998_150508498	GIMAP2	0.611758388313322
71537	chr7_150510998_150511498	GIMAP2	0.534250978000753
71538	chr7_150514575_150515075	GIMAP2	0.795140248409728
71539	chr7_150515188_150515688	GIMAP2	0.690551801665516
71540	chr7_150515711_150516211	GIMAP2	0.598822230844096
71541	chr7_150517286_150517786	GIMAP2	0.583802251192662
71542	chr7_150520126_150520626	GIMAP2	0.726469592421073
71543	chr7_150523987_150524487	GIMAP2	0.533896981264027
71544	chr7_150556697_150557197	GIMAP2	0.803107002513787
71545	chr7_150563911_150564411	GIMAP2	0.513704316615899
71546	chr7_150567311_150567811	GIMAP2	0.71755658553842
71547	chr7_150567856_150568356	GIMAP2	0.50958330615412
71548	chr7_150568621_150569121	GIMAP2	0.677360653487387
71549	chr7_150585159_150585659	GIMAP2	0.532301612481632
71550	chr7_150631391_150631891	GIMAP2	0.721465301025051
71551	chr7_150632155_150632655	GIMAP2	0.764888499191764
71552	chr7_150648276_150648776	GIMAP2	0.593864572240187
71553	chr7_150663863_150664363	GIMAP2	0.7926152457791
71554	chr7_150664904_150665404	GIMAP2	0.564995235323105
71555	chr7_150665818_150666318	GIMAP2	0.649963678301863
71556	chr7_150667633_150668133	GIMAP2	0.548662581537596
71557	chr7_150668345_150668845	GIMAP2	0.900213290865234
71558	chr7_150676770_150677270	GIMAP2	0.653348882642887
71559	chr7_150678505_150679005	GIMAP2	0.51719120461696
71560	chr7_150683480_150683980	GIMAP2	0.748753730042634
71561	chr7_150685426_150685926	GIMAP2	0.618511120589636
71562	chr7_150686041_150686541	GIMAP2	0.604398005723519
71563	chr7_150686874_150687374	GIMAP2	0.606100670400869
71564	chr7_150687857_150688357	GIMAP2	0.732505390161097
71565	chr7_150715349_150715849	GIMAP2	0.721044374758311
71566	chr7_150716305_150716805	GIMAP2	0.887442892491254
71567	chr7_150716839_150717339	GIMAP2	0.592648054989366
71568	chr7_150731841_150732341	GIMAP2	0.648873341267748
71569	chr7_150732490_150732990	GIMAP2	0.616448756339782
71570	chr7_150733100_150733600	GIMAP2	0.618886883538552
71571	chr7_150736652_150737152	GIMAP2	0.657240286316387
71572	chr7_150737319_150737819	GIMAP2	0.842571836302351
71573	chr7_150738123_150738623	GIMAP2	0.775679568428427
71574	chr7_150739896_150740396	GIMAP2	0.687290690395593
71575	chr7_150740791_150741291	GIMAP2	0.546160603741192
71576	chr7_150742179_150742679	GIMAP2	0.592956830192865
71577	chr7_150744068_150744568	GIMAP2	0.604034034456897
71578	chr7_150745007_150745507	GIMAP2	0.529931008669366
71579	chr7_150745864_150746364	GIMAP2	0.546220114077506
71580	chr7_150748338_150748838	GIMAP2	0.728023247160056
71581	chr7_150754060_150754560	GIMAP2	0.71604615455571
71582	chr7_150754928_150755428	GIMAP2	0.668049755782055
71583	chr7_150755437_150755937	GIMAP2	0.893580762586561
71584	chr7_150756137_150756637	GIMAP2	0.548735861095337
71585	chr7_150756788_150757288	GIMAP2	0.664378034321763
71586	chr7_150909132_150909632	GIMAP2	0.742151337121532
71587	chr7_150476260_150476760	GIMAP1	0.528063786039325
71588	chr7_150481457_150481957	GIMAP1	0.683198045101023
71589	chr7_150482033_150482533	GIMAP1	0.564936136264456
71590	chr7_150483415_150483915	GIMAP1	0.67069417967878
71591	chr7_150484072_150484572	GIMAP1	0.70357879654967
71592	chr7_150502571_150503071	GIMAP1	0.678688900695095
71593	chr7_150514575_150515075	GIMAP1	0.71255736084573
71594	chr7_150515188_150515688	GIMAP1	0.54852748041299
71595	chr7_150515711_150516211	GIMAP1	0.607714392001797
71596	chr7_150517286_150517786	GIMAP1	0.652762959455808
71597	chr7_150520126_150520626	GIMAP1	0.728640164714048
71598	chr7_150556697_150557197	GIMAP1	0.744040258433801
71599	chr7_150563911_150564411	GIMAP1	0.509047503267065
71600	chr7_150567311_150567811	GIMAP1	0.743319508226142
71601	chr7_150567856_150568356	GIMAP1	0.547614438060911
71602	chr7_150568621_150569121	GIMAP1	0.639738798007863
71603	chr7_150585997_150586497	GIMAP1	0.580821988509628
71604	chr7_150586783_150587283	GIMAP1	0.718256998465868
71605	chr7_150603556_150604056	GIMAP1	0.643580199097631
71606	chr7_150629293_150629793	GIMAP1	0.617371294225716
71607	chr7_150630450_150630950	GIMAP1	0.584516839372609
71608	chr7_150631391_150631891	GIMAP1	0.837840807039279
71609	chr7_150632155_150632655	GIMAP1	0.798117770240023
71610	chr7_150657479_150657979	GIMAP1	0.598253783042064
71611	chr7_150663863_150664363	GIMAP1	0.625039808801285
71612	chr7_150665818_150666318	GIMAP1	0.563875031905993
71613	chr7_150668345_150668845	GIMAP1	0.688505038146143
71614	chr7_150676211_150676711	GIMAP1	0.669554830121385
71615	chr7_150676770_150677270	GIMAP1	0.671771943207649
71616	chr7_150683480_150683980	GIMAP1	0.554368172672977
71617	chr7_150685426_150685926	GIMAP1	0.519020731729335
71618	chr7_150687857_150688357	GIMAP1	0.52629628682557
71619	chr7_150715349_150715849	GIMAP1	0.641536917560935
71620	chr7_150716305_150716805	GIMAP1	0.800234492965138
71621	chr7_150716839_150717339	GIMAP1	0.545320703911514
71622	chr7_150717881_150718381	GIMAP1	0.575669804783141
71623	chr7_150721950_150722450	GIMAP1	0.613257902904309
71624	chr7_150731841_150732341	GIMAP1	0.501453107561494
71625	chr7_150736652_150737152	GIMAP1	0.646411755445432
71626	chr7_150737319_150737819	GIMAP1	0.754995315103375
71627	chr7_150738123_150738623	GIMAP1	0.700976205949783
71628	chr7_150738982_150739482	GIMAP1	0.647678149662472
71629	chr7_150739896_150740396	GIMAP1	0.696369004910528
71630	chr7_150742179_150742679	GIMAP1	0.575220326675719
71631	chr7_150745007_150745507	GIMAP1	0.50859655873718
71632	chr7_150748338_150748838	GIMAP1	0.528256135423555
71633	chr7_150754060_150754560	GIMAP1	0.64563614065151
71634	chr7_150754928_150755428	GIMAP1	0.63451661504764
71635	chr7_150755437_150755937	GIMAP1	0.788341950451012
71636	chr7_150756137_150756637	GIMAP1	0.529701198700608
71637	chr7_150756788_150757288	GIMAP1	0.665015052440284
71638	chr7_150909132_150909632	GIMAP1	0.574846013529527
71639	chr7_150476260_150476760	GIMAP5	0.592243162628035
71640	chr7_150478956_150479456	GIMAP5	0.560891336769007
71641	chr7_150480779_150481279	GIMAP5	0.535467296936764
71642	chr7_150481457_150481957	GIMAP5	0.800105096386559
71643	chr7_150482033_150482533	GIMAP5	0.624658490617717
71644	chr7_150483415_150483915	GIMAP5	0.611831671387585
71645	chr7_150484072_150484572	GIMAP5	0.747432339699281
71646	chr7_150502571_150503071	GIMAP5	0.784843861139355
71647	chr7_150503579_150504079	GIMAP5	0.594185619658287
71648	chr7_150505047_150505547	GIMAP5	0.5400742699542
71649	chr7_150507998_150508498	GIMAP5	0.56772525614018
71650	chr7_150514575_150515075	GIMAP5	0.811774200849419
71651	chr7_150515188_150515688	GIMAP5	0.673508778823401
71652	chr7_150515711_150516211	GIMAP5	0.668617795320516
71653	chr7_150517286_150517786	GIMAP5	0.68071318680993
71654	chr7_150520126_150520626	GIMAP5	0.786396454038996
71655	chr7_150556697_150557197	GIMAP5	0.802238071947171
71656	chr7_150563911_150564411	GIMAP5	0.561481991609044
71657	chr7_150567311_150567811	GIMAP5	0.7773122214857
71658	chr7_150567856_150568356	GIMAP5	0.604361120323533
71659	chr7_150568621_150569121	GIMAP5	0.722265645646242
71660	chr7_150586783_150587283	GIMAP5	0.589897869034093
71661	chr7_150603556_150604056	GIMAP5	0.547547285979778
71662	chr7_150630450_150630950	GIMAP5	0.554496061154327
71663	chr7_150631391_150631891	GIMAP5	0.844955527387192
71664	chr7_150632155_150632655	GIMAP5	0.849289183146631
71665	chr7_150663863_150664363	GIMAP5	0.711254323492923
71666	chr7_150664904_150665404	GIMAP5	0.52048825281684
71667	chr7_150665818_150666318	GIMAP5	0.639288909519396
71668	chr7_150667633_150668133	GIMAP5	0.515572074600408
71669	chr7_150668345_150668845	GIMAP5	0.80035284212167
71670	chr7_150676211_150676711	GIMAP5	0.605565013492801
71671	chr7_150676770_150677270	GIMAP5	0.739451571145159
71672	chr7_150678505_150679005	GIMAP5	0.528107291354716
71673	chr7_150683480_150683980	GIMAP5	0.634427554553116
71674	chr7_150685426_150685926	GIMAP5	0.597276425994426
71675	chr7_150686041_150686541	GIMAP5	0.561648076048195
71676	chr7_150686874_150687374	GIMAP5	0.549279621016667
71677	chr7_150687857_150688357	GIMAP5	0.617681683559215
71678	chr7_150715349_150715849	GIMAP5	0.690880326597096
71679	chr7_150716305_150716805	GIMAP5	0.884695991371317
71680	chr7_150716839_150717339	GIMAP5	0.606865028997826
71681	chr7_150717881_150718381	GIMAP5	0.575116100503429
71682	chr7_150731841_150732341	GIMAP5	0.560441202910476
71683	chr7_150732490_150732990	GIMAP5	0.544626786154809
71684	chr7_150733100_150733600	GIMAP5	0.594917626849193
71685	chr7_150736652_150737152	GIMAP5	0.685749450723639
71686	chr7_150737319_150737819	GIMAP5	0.843744425096323
71687	chr7_150738123_150738623	GIMAP5	0.760635065797546
71688	chr7_150738982_150739482	GIMAP5	0.610559507858729
71689	chr7_150739896_150740396	GIMAP5	0.763050412130176
71690	chr7_150740791_150741291	GIMAP5	0.502875927645226
71691	chr7_150742179_150742679	GIMAP5	0.630909302831407
71692	chr7_150744068_150744568	GIMAP5	0.564808833966913
71693	chr7_150745007_150745507	GIMAP5	0.548667039741842
71694	chr7_150745864_150746364	GIMAP5	0.539373638038834
71695	chr7_150748338_150748838	GIMAP5	0.626317283308643
71696	chr7_150754060_150754560	GIMAP5	0.74171532637644
71697	chr7_150754928_150755428	GIMAP5	0.67791563147015
71698	chr7_150755437_150755937	GIMAP5	0.868514972741632
71699	chr7_150756137_150756637	GIMAP5	0.583004536356153
71700	chr7_150756788_150757288	GIMAP5	0.688178635673212
71701	chr7_150909132_150909632	GIMAP5	0.651901198733548
71702	chr7_150784107_150784607	TMEM176B	0.531311397641851
71703	chr7_150785021_150785521	TMEM176B	0.586495731875515
71704	chr7_150800171_150800671	TMEM176B	0.702073342139183
71705	chr7_150830844_150831344	TMEM176B	0.532476817772618
71706	chr7_150727342_150727842	TMEM176A	0.55352039004154
71707	chr7_150766225_150766725	TMEM176A	0.574859252525182
71708	chr7_150784107_150784607	TMEM176A	0.536084982525488
71709	chr7_150785021_150785521	TMEM176A	0.514739962318544
71710	chr7_150800171_150800671	TMEM176A	0.689070705685386
71711	chr7_150825829_150826329	TMEM176A	0.569454111414063
71712	chr7_150830844_150831344	TMEM176A	0.578605618906156
71713	chr7_150727342_150727842	AOC1	0.718081994856078
71714	chr7_150766225_150766725	AOC1	0.801536910387862
71715	chr7_150769755_150770255	AOC1	0.561138280679711
71716	chr7_150784107_150784607	AOC1	0.684264674945408
71717	chr7_150803032_150803532	AOC1	0.566998048284959
71718	chr7_150807793_150808293	AOC1	0.640306361736355
71719	chr7_150814290_150814790	AOC1	0.627235139579337
71720	chr7_150825829_150826329	AOC1	0.693089902322097
71721	chr7_150830844_150831344	AOC1	0.655110834975022
71722	chr7_150852227_150852727	AOC1	0.701477073327397
71723	chr7_150901076_150901576	AOC1	0.580828137685937
71724	chr7_151012264_151012764	AOC1	0.737874250011281
71725	chr7_151062243_151062743	AOC1	0.679458776006456
71726	chr7_150964614_150965114	NOS3	0.603571676238525
71727	chr7_150988706_150989206	NOS3	0.853049869316299
71728	chr7_150992758_150993258	NOS3	0.864177918633853
71729	chr7_150993396_150993896	NOS3	0.897874423500203
71730	chr7_150994501_150995001	NOS3	0.517312144513371
71731	chr7_151089301_151089801	NOS3	0.665810739030939
71732	chr7_151099711_151100211	NOS3	0.667301626559776
71733	chr7_151116029_151116529	FASTK	0.502892573118715
71734	chr7_151125865_151126365	FASTK	0.529945940037135
71735	chr7_151126467_151126967	FASTK	0.515550152371607
71736	chr7_151088659_151089159	AGAP3	0.654837441917042
71737	chr7_150852227_150852727	TMUB1	0.55082129067054
71738	chr7_150901076_150901576	TMUB1	0.510369958077846
71739	chr7_151012264_151012764	TMUB1	0.619001693713314
71740	chr7_151062243_151062743	TMUB1	0.636637081021576
71741	chr7_151081208_151081708	TMUB1	0.586898959171456
71742	chr7_151091366_151091866	TMUB1	0.619894082582845
71743	chr7_151215386_151215886	TMUB1	0.583961432733708
71744	chr7_151104845_151105345	SMARCD3	0.512221201690944
71745	chr7_151131670_151132170	SMARCD3	0.742807854930174
71746	chr7_151251791_151252291	SMARCD3	0.632796809861876
71747	chr7_151252381_151252881	SMARCD3	0.534009697380721
71748	chr7_151272445_151272945	SMARCD3	0.51424677638205
71749	chr7_151327600_151328100	SMARCD3	0.681884586121658
71750	chr7_151332255_151332755	SMARCD3	0.552608644584619
71751	chr7_151366765_151367265	SMARCD3	0.838788354320547
71752	chr7_151416844_151417344	SMARCD3	0.577493047754566
71753	chr7_151425693_151426193	SMARCD3	0.830103678843781
71754	chr7_151426456_151426956	SMARCD3	0.818785275636701
71755	chr7_151428489_151428989	SMARCD3	0.847578415636133
71756	chr7_151436723_151437223	SMARCD3	0.548112637711725
71757	chr7_151518042_151518542	NUB1	0.54713378948553
71758	chr7_151917951_151918451	PRKAG2	0.550230375568399
71759	chr7_151928602_151929102	PRKAG2	0.558912967261106
71760	chr7_151932259_151932759	PRKAG2	0.559029948012136
71761	chr7_152076494_152076994	PRKAG2	0.50207617010883
71762	chr7_151894122_151894622	PRKAG2-AS1	0.549734301008597
71763	chr7_151897129_151897629	PRKAG2-AS1	0.516658947642823
71764	chr7_151917951_151918451	PRKAG2-AS1	0.582815718163347
71765	chr7_151932259_151932759	PRKAG2-AS1	0.516890394747853
71766	chr7_155230123_155230623	INSIG1	0.515325972518048
71767	chr7_155234847_155235347	INSIG1	0.556690485252777
71768	chr7_155290992_155291492	INSIG1	0.571185184958532
71769	chr7_155300839_155301339	INSIG1	0.706488134016248
71770	chr7_155301437_155301937	INSIG1	0.509574398716115
71771	chr7_155302974_155303474	INSIG1	0.613637719449295
71772	chr7_155303740_155304240	INSIG1	0.512678283554876
71773	chr7_155307025_155307525	INSIG1	0.650696375568815
71774	chr7_155307550_155308050	INSIG1	0.505516639019532
71775	chr7_155310464_155310964	INSIG1	0.655940928998696
71776	chr7_155311110_155311610	INSIG1	0.654901809595982
71777	chr7_155312000_155312500	INSIG1	0.546743462587172
71778	chr7_155312600_155313100	INSIG1	0.592640524040897
71779	chr7_155808953_155809453	SHH	0.510277210050038
71780	chr7_155809462_155809962	SHH	0.513226234623957
71781	chr7_155811515_155812015	SHH	0.532563827933515
71782	chr7_155812222_155812722	SHH	0.511941592792866
71783	chr7_155844115_155844615	SHH	0.672151604649697
71784	chr7_155848846_155849346	SHH	0.790149586005791
71785	chr7_155849429_155849929	SHH	0.672470117619685
71786	chr7_155861457_155861957	SHH	0.582085154813136
71787	chr7_155862003_155862503	SHH	0.719718829322531
71788	chr7_155866098_155866598	SHH	0.654377457637177
71789	chr7_155867262_155867762	SHH	0.610513144694277
71790	chr7_155890123_155890623	SHH	0.704284792212439
71791	chr7_155953962_155954462	SHH	0.687742632825126
71792	chr7_156025180_156025680	SHH	0.57108201059212
71793	chr7_156437981_156438481	LINC01006	0.656328313478612
71794	chr7_156460842_156461342	LINC01006	0.81340058184645
71795	chr7_156566578_156567078	LINC01006	0.672388401646198
71796	chr7_156567109_156567609	LINC01006	0.781025459318423
71797	chr7_156602323_156602823	LINC01006	0.50571939217394
71798	chr7_156602966_156603466	LINC01006	0.79312046897664
71799	chr7_156614225_156614725	LINC01006	0.657527861794294
71800	chr7_156616831_156617331	LINC01006	0.54874608892068
71801	chr7_156668041_156668541	LINC01006	0.52594962958682
71802	chr7_156713974_156714474	LINC01006	0.505175208872708
71803	chr7_156714593_156715093	LINC01006	0.554331706056156
71804	chr7_156998981_156999481	MNX1	0.621360882476066
71805	chr7_156999965_157000465	MNX1	0.629661348678959
71806	chr7_157003560_157004060	MNX1	0.601221644555911
71807	chr7_157007398_157007898	MNX1	0.746136774726003
71808	chr7_157007964_157008464	MNX1	0.516642719475213
71809	chr7_157009137_157009637	MNX1	0.571747186671904
71810	chr7_157009854_157010354	MNX1	0.600641343522398
71811	chr7_157010552_157011052	MNX1	0.635839608008186
71812	chr7_157013787_157014287	MNX1	0.685443552393371
71813	chr7_157018163_157018663	MNX1	0.548025603510503
71814	chr7_157018903_157019403	MNX1	0.504164383764944
71815	chr7_157021260_157021760	MNX1	0.639015632198265
71816	chr7_157023433_157023933	MNX1	0.554567965590063
71817	chr7_157027835_157028335	MNX1	0.584467109220646
71818	chr7_157097520_157098020	MNX1	0.669339351285008
71819	chr7_156984227_156984727	UBE3C	0.505665217643948
71820	chr7_157007398_157007898	UBE3C	0.536328010448456
71821	chr7_157027835_157028335	UBE3C	0.62324137800306
71822	chr7_158377822_158378322	PTPRN2	0.796031419801285
71823	chr7_158431388_158431888	PTPRN2	0.564389870376421
71824	chr7_158431983_158432483	PTPRN2	0.731893855999284
71825	chr7_158432749_158433249	PTPRN2	0.736740450556594
71826	chr7_158524187_158524687	PTPRN2	0.558134287464937
71827	chr7_158581670_158582170	PTPRN2	0.710251658025875
71828	chr7_158582277_158582777	PTPRN2	0.523477368929933
71829	chr7_158585594_158586094	PTPRN2	0.890388694964156
71830	chr7_158586581_158587081	PTPRN2	0.617366372473842
71831	chr7_158590574_158591074	PTPRN2	0.891095210524257
71832	chr7_158591141_158591641	PTPRN2	0.732373452589818
71833	chr7_158649216_158649716	PTPRN2	0.779228803261305
71834	chr7_158658385_158658885	PTPRN2	0.506851159156748
71835	chr7_158863302_158863802	WDR60	0.609934433679136
71836	chr7_158863804_158864304	WDR60	0.539649779381438
71837	chr7_158955439_158955939	VIPR2	0.864770293156751
71838	chr7_158963886_158964386	VIPR2	0.689772681219609
71839	chr7_158978831_158979331	VIPR2	0.838697857436802
71840	chr7_158979535_158980035	VIPR2	0.747317370164038
71841	chr7_159007960_159008460	VIPR2	0.692312622930822
71842	chr7_159068448_159068948	VIPR2	0.686100126259106
71843	chr7_159075791_159076291	VIPR2	0.677559153787476
71844	chr7_159144127_159144627	VIPR2	0.577940577950367
71845	chr7_159144678_159145178	VIPR2	0.501733644034578
71846	chr7_159145495_159145995	VIPR2	0.53080529379941
71847	chr7_159211313_159211813	VIPR2	0.844335797326416
71848	chr7_159237138_159237638	VIPR2	0.603169180582084
71849	chr8_333653_334153	TDRP	0.547605218490666
71850	chr8_336336_336836	TDRP	0.513086850431316
71851	chr8_357638_358138	TDRP	0.644066353187531
71852	chr8_377434_377934	TDRP	0.713363634988076
71853	chr8_384817_385317	TDRP	0.675285788210533
71854	chr8_393109_393609	TDRP	0.640761215564863
71855	chr8_486492_486992	TDRP	0.714946685697809
71856	chr8_490258_490758	TDRP	0.821915353416331
71857	chr8_506150_506650	TDRP	0.708723741278615
71858	chr8_536693_537193	TDRP	0.725958922945852
71859	chr8_543986_544486	TDRP	0.560054931108644
71860	chr8_544722_545222	TDRP	0.882864711286858
71861	chr8_545289_545789	TDRP	0.836740252245274
71862	chr8_592660_593160	TDRP	0.798616779667952
71863	chr8_704568_705068	TDRP	0.554027332705322
71864	chr8_716285_716785	TDRP	0.679282868386299
71865	chr8_1260806_1261306	DLGAP2	0.56637046354009
71866	chr8_1766112_1766612	ARHGEF10	0.601067931911515
71867	chr8_1786419_1786919	ARHGEF10	0.675230456848366
71868	chr8_1787358_1787858	ARHGEF10	0.500988134534412
71869	chr8_1809212_1809712	ARHGEF10	0.693820762625891
71870	chr8_1814011_1814511	ARHGEF10	0.586378361301123
71871	chr8_1823040_1823540	ARHGEF10	0.826402670984273
71872	chr8_1823604_1824104	ARHGEF10	0.696146339597969
71873	chr8_1847400_1847900	ARHGEF10	0.650122865519083
71874	chr8_1880126_1880626	ARHGEF10	0.701395304001693
71875	chr8_1953497_1953997	ARHGEF10	0.577158762501476
71876	chr8_2020394_2020894	ARHGEF10	0.616704313329827
71877	chr8_2020938_2021438	ARHGEF10	0.597770382301283
71878	chr8_1929759_1930259	KBTBD11-OT1	0.523060487228558
71879	chr8_1930488_1930988	KBTBD11-OT1	0.583585923114332
71880	chr8_1931749_1932249	KBTBD11-OT1	0.680616698210882
71881	chr8_1957983_1958483	KBTBD11-OT1	0.613507208402947
71882	chr8_1959908_1960408	KBTBD11-OT1	0.653450272938609
71883	chr8_1970789_1971289	KBTBD11-OT1	0.730993891554413
71884	chr8_1971545_1972045	KBTBD11-OT1	0.588883857484501
71885	chr8_1972064_1972564	KBTBD11-OT1	0.58407983822552
71886	chr8_1991895_1992395	KBTBD11-OT1	0.506246424296823
71887	chr8_2071354_2071854	KBTBD11-OT1	0.716021093056532
71888	chr8_1929759_1930259	KBTBD11	0.556272016020497
71889	chr8_1930488_1930988	KBTBD11	0.709344816897407
71890	chr8_1931749_1932249	KBTBD11	0.759838369998949
71891	chr8_1957983_1958483	KBTBD11	0.626517733039441
71892	chr8_1959908_1960408	KBTBD11	0.562408822262254
71893	chr8_1970789_1971289	KBTBD11	0.766260727556307
71894	chr8_1971545_1972045	KBTBD11	0.518267975130143
71895	chr8_1972064_1972564	KBTBD11	0.505295849036377
71896	chr8_1991895_1992395	KBTBD11	0.598717196262889
71897	chr8_2000561_2001061	KBTBD11	0.536791399200646
71898	chr8_2071354_2071854	KBTBD11	0.568863197875985
71899	chr8_6417104_6417604	MCPH1	0.580782023425884
71900	chr8_6417755_6418255	MCPH1	0.559148978275763
71901	chr8_6417104_6417604	ANGPT2	0.560508799247211
71902	chr8_6417755_6418255	ANGPT2	0.543537188476262
71903	chr8_6679523_6680023	ANGPT2	0.506082539085231
71904	chr8_6690319_6690819	ANGPT2	0.504039829436747
71905	chr8_6693797_6694297	MCPH1-AS1	0.54259888046152
71906	chr8_6713855_6714355	MCPH1-AS1	0.553353424876391
71907	chr8_6718697_6719197	MCPH1-AS1	0.630831540809109
71908	chr8_6736378_6736878	MCPH1-AS1	0.537548888383614
71909	chr8_6693797_6694297	DEFB1	0.507057451253265
71910	chr8_6727575_6728075	DEFB1	0.512006678143091
71911	chr8_6864346_6864846	DEFB1	0.51845504441052
71912	chr8_6875963_6876463	DEFB1	0.505161957474225
71913	chr8_6877769_6878269	DEFB1	0.621264291894574
71914	chr8_8268702_8269202	PRAG1	0.550185868089885
71915	chr8_8270347_8270847	PRAG1	0.60599627060023
71916	chr8_8271641_8272141	PRAG1	0.522917619166478
71917	chr8_8288338_8288838	PRAG1	0.57085226878135
71918	chr8_8296016_8296516	PRAG1	0.647560636704651
71919	chr8_8330252_8330752	PRAG1	0.674996779017467
71920	chr8_8381121_8381621	PRAG1	0.579018118303739
71921	chr8_8386955_8387455	PRAG1	0.646842658643752
71922	chr8_8389244_8389744	PRAG1	0.581773945015115
71923	chr8_8412522_8413022	PRAG1	0.535170123215535
71924	chr8_8418640_8419140	PRAG1	0.51716918406725
71925	chr8_8420754_8421254	PRAG1	0.613076086285923
71926	chr8_8423575_8424075	PRAG1	0.589684898448534
71927	chr8_8455741_8456241	PRAG1	0.737592054390356
71928	chr8_8466989_8467489	PRAG1	0.598545373284505
71929	chr8_8556892_8557392	PRAG1	0.613165796237547
71930	chr8_8611359_8611859	PRAG1	0.514600893381485
71931	chr8_8630548_8631048	PRAG1	0.65330170741069
71932	chr8_8455741_8456241	CLDN23	0.517074005152346
71933	chr8_8611359_8611859	CLDN23	0.532774333330496
71934	chr8_8685381_8685881	CLDN23	0.811209800588235
71935	chr8_8686829_8687329	CLDN23	0.783127265775472
71936	chr8_8687457_8687957	CLDN23	0.550736325339829
71937	chr8_8689255_8689755	CLDN23	0.745360871535906
71938	chr8_8689759_8690259	CLDN23	0.730984889445398
71939	chr8_8690273_8690773	CLDN23	0.566559735672482
71940	chr8_8698364_8698864	CLDN23	0.670265379953527
71941	chr8_8701715_8702215	CLDN23	0.616577537821112
71942	chr8_8702555_8703055	CLDN23	0.755531813011927
71943	chr8_8703254_8703754	CLDN23	0.57845349701304
71944	chr8_8704142_8704642	CLDN23	0.561862384634022
71945	chr8_8704651_8705151	CLDN23	0.692993433506782
71946	chr8_8705200_8705700	CLDN23	0.747698110692872
71947	chr8_8706067_8706567	CLDN23	0.59578336034492
71948	chr8_8707477_8707977	CLDN23	0.676745766203729
71949	chr8_8708210_8708710	CLDN23	0.746858809728895
71950	chr8_8708744_8709244	CLDN23	0.715783535987169
71951	chr8_8711118_8711618	CLDN23	0.725242986633571
71952	chr8_8712141_8712641	CLDN23	0.675214014614271
71953	chr8_8712902_8713402	CLDN23	0.598026204446083
71954	chr8_8713909_8714409	CLDN23	0.628717985986668
71955	chr8_8714641_8715141	CLDN23	0.625758349664115
71956	chr8_8715219_8715719	CLDN23	0.632061174854212
71957	chr8_8716861_8717361	CLDN23	0.561720813618435
71958	chr8_8717729_8718229	CLDN23	0.615543374243987
71959	chr8_8718322_8718822	CLDN23	0.516637841198321
71960	chr8_8718873_8719373	CLDN23	0.633327951841995
71961	chr8_8719593_8720093	CLDN23	0.636369985753577
71962	chr8_8868462_8868962	CLDN23	0.670004759323279
71963	chr8_8649160_8649660	MFHAS1	0.541064937382952
71964	chr8_8772474_8772974	MFHAS1	0.632946820526938
71965	chr8_8871954_8872454	MFHAS1	0.658680995252496
71966	chr8_8873997_8874497	MFHAS1	0.512266481952891
71967	chr8_8877274_8877774	MFHAS1	0.629886678908924
71968	chr8_8887695_8888195	MFHAS1	0.505330136293624
71969	chr8_8923507_8924007	MFHAS1	0.580254832689812
71970	chr8_9074779_9075279	PPP1R3B	0.542391573293721
71971	chr8_9076741_9077241	PPP1R3B	0.512938729384125
71972	chr8_9077461_9077961	PPP1R3B	0.512683107277813
71973	chr8_10046140_10046640	MSRA	0.707719321496516
71974	chr8_10210810_10211310	MSRA	0.763788168452168
71975	chr8_10213145_10213645	MSRA	0.515221725947986
71976	chr8_10221692_10222192	MSRA	0.560629165761348
71977	chr8_10258409_10258909	MSRA	0.659567812882944
71978	chr8_10261455_10261955	MSRA	0.544407429642382
71979	chr8_10265012_10265512	MSRA	0.682113376499327
71980	chr8_10268166_10268666	MSRA	0.550110096133824
71981	chr8_10625666_10626166	SOX7	0.78165276669066
71982	chr8_10628674_10629174	SOX7	0.641476511935618
71983	chr8_10631652_10632152	SOX7	0.708136563309175
71984	chr8_10636356_10636856	SOX7	0.89502963695184
71985	chr8_10660587_10661087	SOX7	0.80854941786871
71986	chr8_10672379_10672879	SOX7	0.759650022844837
71987	chr8_10684062_10684562	SOX7	0.627723346566051
71988	chr8_10711087_10711587	SOX7	0.749577503102003
71989	chr8_10716059_10716559	SOX7	0.796225806803244
71990	chr8_10719122_10719622	SOX7	0.678469857885705
71991	chr8_10725453_10725953	SOX7	0.542382225068474
71992	chr8_10726318_10726818	SOX7	0.599328339791638
71993	chr8_10728414_10728914	SOX7	0.554931354062504
71994	chr8_10728985_10729485	SOX7	0.50735660784077
71995	chr8_10729684_10730184	SOX7	0.698358631201297
71996	chr8_10730384_10730884	SOX7	0.84194885378354
71997	chr8_10777200_10777700	SOX7	0.923327741138508
71998	chr8_10788597_10789097	SOX7	0.868157753494905
71999	chr8_10798635_10799135	SOX7	0.793567181163412
72000	chr8_10813564_10814064	SOX7	0.703391477670277
72001	chr8_11016357_11016857	XKR6	0.558312774151938
72002	chr8_11200596_11201096	XKR6	0.54806544424714
72003	chr8_11201109_11201609	XKR6	0.545960567592876
72004	chr8_11250964_11251464	BLK	0.837698232388002
72005	chr8_11251764_11252264	BLK	0.738056234292529
72006	chr8_11269274_11269774	BLK	0.657168889128069
72007	chr8_11297384_11297884	BLK	0.554895826875975
72008	chr8_11418009_11418509	BLK	0.665804446946265
72009	chr8_11419302_11419802	BLK	0.661647609677492
72010	chr8_11422545_11423045	BLK	0.53365426860723
72011	chr8_11452291_11452791	BLK	0.713387792119509
72012	chr8_11467432_11467932	BLK	0.731070564983191
72013	chr8_11480052_11480552	BLK	0.631130161206165
72014	chr8_11491901_11492401	BLK	0.95424517621291
72015	chr8_11492549_11493049	BLK	0.809845816923526
72016	chr8_11493361_11493861	BLK	0.784722689602759
72017	chr8_11494117_11494617	BLK	0.78131116991138
72018	chr8_11497603_11498103	BLK	0.539537238422445
72019	chr8_11508097_11508597	BLK	0.647471821753185
72020	chr8_11533499_11533999	BLK	0.789086590432716
72021	chr8_11537593_11538093	BLK	0.603127974218677
72022	chr8_11538927_11539427	BLK	0.792944164381693
72023	chr8_11545013_11545513	BLK	0.529241184003911
72024	chr8_11545695_11546195	BLK	0.846732223638127
72025	chr8_11557795_11558295	BLK	0.546287358693881
72026	chr8_11558609_11559109	BLK	0.757026082075184
72027	chr8_11589360_11589860	BLK	0.568406855903897
72028	chr8_11624287_11624787	BLK	0.661349482555176
72029	chr8_11642265_11642765	BLK	0.600196437355835
72030	chr8_11653081_11653581	BLK	0.794535629874484
72031	chr8_11736296_11736796	BLK	0.606537681917211
72032	chr8_11628657_11629157	GATA4	0.506248834641224
72033	chr8_11692308_11692808	GATA4	0.542361218742478
72034	chr8_11703047_11703547	GATA4	0.630009689314822
72035	chr8_11703884_11704384	GATA4	0.578809309228689
72036	chr8_11796900_11797400	FDFT1	0.532190808675917
72037	chr8_11797519_11798019	FDFT1	0.569773830872155
72038	chr8_11800189_11800689	FDFT1	0.749170790789092
72039	chr8_11845483_11845983	FDFT1	0.560562197983046
72040	chr8_11868587_11869087	FDFT1	0.543693483573394
72041	chr8_11862525_11863025	CTSB	0.689932060094359
72042	chr8_11872068_11872568	CTSB	0.525447219755056
72043	chr8_11887215_11887715	CTSB	0.613235795366361
72044	chr8_11888151_11888651	CTSB	0.538788939162355
72045	chr8_11891532_11892032	CTSB	0.558657978078177
72046	chr8_11898325_11898825	CTSB	0.531489297282924
72047	chr8_12850130_12850630	TRMT9B	0.514983678972893
72048	chr8_12951293_12951793	TRMT9B	0.572312355346627
72049	chr8_12952131_12952631	TRMT9B	0.647783899902483
72050	chr8_12954705_12955205	TRMT9B	0.692214179971543
72051	chr8_12972390_12972890	TRMT9B	0.69775846048678
72052	chr8_12974588_12975088	TRMT9B	0.773888615074014
72053	chr8_12978876_12979376	TRMT9B	0.67664630590289
72054	chr8_13033785_13034285	TRMT9B	0.612677942811289
72055	chr8_13372263_13372763	DLC1	0.533395191036078
72056	chr8_13424926_13425426	DLC1	0.647062939121206
72057	chr8_13471606_13472106	DLC1	0.74603758428956
72058	chr8_13514671_13515171	DLC1	0.660605579023977
72059	chr8_13566550_13567050	DLC1	0.537384483310947
72060	chr8_13627007_13627507	DLC1	0.547752449224357
72061	chr8_13632044_13632544	DLC1	0.58605532534019
72062	chr8_15450519_15451019	TUSC3	0.557678923865845
72063	chr8_15539938_15540438	TUSC3	0.787925017630645
72064	chr8_15540453_15540953	TUSC3	0.729319890183386
72065	chr8_16361883_16362383	MSR1	0.527373474406613
72066	chr8_17012867_17013367	MICU3	0.682128352378799
72067	chr8_17026417_17026917	MICU3	0.637858817553007
72068	chr8_17026943_17027443	MICU3	0.791162367697155
72069	chr8_17027460_17027960	MICU3	0.610354026199257
72070	chr8_17158568_17159068	ZDHHC2	0.520131258139387
72071	chr8_17255729_17256229	ZDHHC2	0.568291324222841
72072	chr8_17336507_17337007	SLC7A2	0.503686271104057
72073	chr8_17387866_17388366	SLC7A2	0.558899753214314
72074	chr8_17413177_17413677	SLC7A2	0.587827748319176
72075	chr8_17542922_17543422	SLC7A2	0.576590327397789
72076	chr8_17608111_17608611	SLC7A2	0.544602038912774
72077	chr8_17627719_17628219	MTUS1	0.567862648870148
72078	chr8_17628475_17628975	MTUS1	0.597175481474631
72079	chr8_17632790_17633290	MTUS1	0.546771288905282
72080	chr8_17766312_17766812	MTUS1	0.545686111294461
72081	chr8_17781454_17781954	MTUS1	0.516539925328792
72082	chr8_17781969_17782469	MTUS1	0.523338284228879
72083	chr8_17787056_17787556	MTUS1	0.539076116750276
72084	chr8_17788729_17789229	MTUS1	0.594245248193531
72085	chr8_17789351_17789851	MTUS1	0.64215111839404
72086	chr8_17793155_17793655	MTUS1	0.521292955920923
72087	chr8_17794846_17795346	MTUS1	0.601081007035196
72088	chr8_17796186_17796686	MTUS1	0.651025208961216
72089	chr8_17801140_17801640	MTUS1	0.659038363270856
72090	chr8_17802623_17803123	MTUS1	0.664148879187193
72091	chr8_17803284_17803784	MTUS1	0.572117049829519
72092	chr8_17838980_17839480	MTUS1	0.662476042809774
72093	chr8_17843888_17844388	MTUS1	0.530256138809767
72094	chr8_17862745_17863245	MTUS1	0.617334582497724
72095	chr8_17865286_17865786	MTUS1	0.694794380083183
72096	chr8_17922998_17923498	PCM1	0.567072092212601
72097	chr8_17902910_17903410	ASAH1	0.541048422566672
72098	chr8_17916023_17916523	ASAH1	0.707486292759918
72099	chr8_18069186_18069686	ASAH1	0.506939136858032
72100	chr8_18083065_18083565	ASAH1	0.554830702818213
72101	chr8_18299673_18300173	NAT1	0.505823797753669
72102	chr8_18386890_18387390	NAT1	0.545370471315457
72103	chr8_18391000_18391500	NAT1	0.582889974656102
72104	chr8_18320460_18320960	NAT2	0.57927312028762
72105	chr8_18361665_18362165	NAT2	0.536174341649053
72106	chr8_18380467_18380967	NAT2	0.807494608592318
72107	chr8_18386890_18387390	NAT2	0.506911989873887
72108	chr8_18389972_18390472	NAT2	0.539093459750295
72109	chr8_18391000_18391500	NAT2	0.78773430884103
72110	chr8_18392154_18392654	NAT2	0.627428534799703
72111	chr8_18583665_18584165	NAT2	0.692650643937152
72112	chr8_18602300_18602800	NAT2	0.641391592738878
72113	chr8_18609694_18610194	NAT2	0.70188405001645
72114	chr8_18613228_18613728	NAT2	0.544469150217258
72115	chr8_18613849_18614349	NAT2	0.784246041709932
72116	chr8_18614978_18615478	NAT2	0.679871579510442
72117	chr8_18619401_18619901	NAT2	0.73068674634377
72118	chr8_18640929_18641429	NAT2	0.705979524995763
72119	chr8_18840446_18840946	PSD3	0.504008920332094
72120	chr8_18923455_18923955	PSD3	0.532738740414814
72121	chr8_19013489_19013989	PSD3	0.519823555764418
72122	chr8_19152322_19152822	PSD3	0.513287618088157
72123	chr8_19267468_19267968	PSD3	0.587201714982283
72124	chr8_19291392_19291892	PSD3	0.65977552418655
72125	chr8_19312894_19313394	PSD3	0.552867967687669
72126	chr8_19313436_19313936	PSD3	0.572818573704422
72127	chr8_19314163_19314663	PSD3	0.548013243960351
72128	chr8_19110242_19110742	SH2D4A	0.553269079367762
72129	chr8_19116587_19117087	SH2D4A	0.562764004183436
72130	chr8_19198436_19198936	SH2D4A	0.603457567820653
72131	chr8_19230085_19230585	SH2D4A	0.505377111043606
72132	chr8_19245969_19246469	SH2D4A	0.520765635563349
72133	chr8_19265220_19265720	SH2D4A	0.610952871613356
72134	chr8_19273846_19274346	SH2D4A	0.648389607923764
72135	chr8_19280214_19280714	SH2D4A	0.557889564850973
72136	chr8_19291392_19291892	SH2D4A	0.748199369834886
72137	chr8_19306704_19307204	SH2D4A	0.650740632216761
72138	chr8_19308478_19308978	SH2D4A	0.651690157185589
72139	chr8_19312894_19313394	SH2D4A	0.810649940715447
72140	chr8_19313436_19313936	SH2D4A	0.782329743092141
72141	chr8_19314163_19314663	SH2D4A	0.647585022154202
72142	chr8_19319203_19319703	SH2D4A	0.589973771651353
72143	chr8_19513746_19514246	CSGALNACT1	0.536307593790853
72144	chr8_19515004_19515504	CSGALNACT1	0.516787094907437
72145	chr8_19515750_19516250	CSGALNACT1	0.518747213073026
72146	chr8_19560303_19560803	CSGALNACT1	0.511974691947019
72147	chr8_19595948_19596448	CSGALNACT1	0.513315122781878
72148	chr8_19637714_19638214	CSGALNACT1	0.544054876709387
72149	chr8_19669578_19670078	CSGALNACT1	0.582486917178607
72150	chr8_19670506_19671006	CSGALNACT1	0.535595430519236
72151	chr8_19696270_19696770	CSGALNACT1	0.536156854249793
72152	chr8_19754578_19755078	CSGALNACT1	0.503515173312583
72153	chr8_19755664_19756164	CSGALNACT1	0.560294092172621
72154	chr8_19756224_19756724	CSGALNACT1	0.735775543576175
72155	chr8_19756921_19757421	CSGALNACT1	0.700079891628873
72156	chr8_19757668_19758168	CSGALNACT1	0.789840084531652
72157	chr8_19758470_19758970	CSGALNACT1	0.625469591459371
72158	chr8_19872152_19872652	LPL	0.615317528299156
72159	chr8_19938933_19939433	LPL	0.595770904130232
72160	chr8_19939602_19940102	LPL	0.585525278854654
72161	chr8_19940179_19940679	LPL	0.514010605882972
72162	chr8_20159685_20160185	SLC18A1	0.826966485953456
72163	chr8_20183007_20183507	SLC18A1	0.584474686387351
72164	chr8_20183535_20184035	SLC18A1	0.521784830863602
72165	chr8_20186294_20186794	ATP6V1B2	0.515206854583157
72166	chr8_20193740_20194240	ATP6V1B2	0.527817694420007
72167	chr8_20198459_20198959	ATP6V1B2	0.522931308233295
72168	chr8_20073909_20074409	LZTS1	0.539884615583783
72169	chr8_20251610_20252110	LZTS1	0.529194369424838
72170	chr8_20252247_20252747	LZTS1	0.522619812551922
72171	chr8_20262939_20263439	LZTS1	0.578058397999426
72172	chr8_20265538_20266038	LZTS1	0.629256978034613
72173	chr8_20273719_20274219	LZTS1	0.781892663835936
72174	chr8_20276845_20277345	LZTS1	0.644789929986542
72175	chr8_20302361_20302861	LZTS1	0.55080510843655
72176	chr8_20349032_20349532	LZTS1	0.530631523018075
72177	chr8_21672232_21672732	GFRA2	0.557045161526654
72178	chr8_21674627_21675127	GFRA2	0.549468142121294
72179	chr8_21788665_21789165	GFRA2	0.538201700452251
72180	chr8_21857824_21858324	GFRA2	0.599245153672001
72181	chr8_21905602_21906102	GFRA2	0.696246026070767
72182	chr8_21858333_21858833	DOK2	0.77650524055696
72183	chr8_21910895_21911395	DOK2	0.601875414732871
72184	chr8_21911519_21912019	DOK2	0.724277396726832
72185	chr8_21912266_21912766	DOK2	0.691290562282093
72186	chr8_21913458_21913958	DOK2	0.85918922003439
72187	chr8_21913985_21914485	DOK2	0.660956936269402
72188	chr8_21915246_21915746	DOK2	0.551640210073766
72189	chr8_21919316_21919816	DOK2	0.573764893480365
72190	chr8_22010046_22010546	DOK2	0.528253605723741
72191	chr8_22054675_22055175	DOK2	0.629005831569242
72192	chr8_22059711_22060211	DOK2	0.645863342120176
72193	chr8_22066692_22067192	DOK2	0.521073729999436
72194	chr8_22141693_22142193	DOK2	0.500401319630816
72195	chr8_21893448_21893948	DMTN	0.555276226989605
72196	chr8_22242533_22243033	DMTN	0.660238242501249
72197	chr8_21893448_21893948	HR	0.531155050874245
72198	chr8_22129825_22130325	HR	0.59003570177633
72199	chr8_22130451_22130951	HR	0.515138288284723
72200	chr8_22131097_22131597	HR	0.631735411480943
72201	chr8_22142893_22143393	HR	0.514629241770811
72202	chr8_22242533_22243033	HR	0.592202217604395
72203	chr8_22351975_22352475	HR	0.521260478771079
72204	chr8_22352503_22353003	HR	0.634238729264975
72205	chr8_22131097_22131597	REEP4	0.525190161204912
72206	chr8_22140869_22141369	REEP4	0.518101659871318
72207	chr8_22142893_22143393	REEP4	0.523355022342322
72208	chr8_22202933_22203433	BMP1	0.530969089722544
72209	chr8_22203740_22204240	BMP1	0.587545163127032
72210	chr8_22204281_22204781	BMP1	0.517266695009993
72211	chr8_22205760_22206260	BMP1	0.644887242029722
72212	chr8_22220122_22220622	BMP1	0.521076600023236
72213	chr8_22383415_22383915	BMP1	0.608760420058054
72214	chr8_22401619_22402119	BMP1	0.648116425328662
72215	chr8_22100506_22101006	PIWIL2	0.695538503779038
72216	chr8_22103869_22104369	PIWIL2	0.5743654962894
72217	chr8_22105900_22106400	PIWIL2	0.616170031933246
72218	chr8_22117730_22118230	PIWIL2	0.628065779301659
72219	chr8_22143651_22144151	PIWIL2	0.560404140886966
72220	chr8_22146379_22146879	PIWIL2	0.624635755346341
72221	chr8_22147382_22147882	PIWIL2	0.600118597566349
72222	chr8_22203740_22204240	PIWIL2	0.554765637691746
72223	chr8_22205760_22206260	PIWIL2	0.759114354304184
72224	chr8_22218503_22219003	PIWIL2	0.533371532260399
72225	chr8_22220122_22220622	PIWIL2	0.690137217436565
72226	chr8_22265717_22266217	PIWIL2	0.500866876159416
72227	chr8_22318852_22319352	PIWIL2	0.550620178908164
72228	chr8_22360232_22360732	PIWIL2	0.715552704330143
72229	chr8_22364922_22365422	PIWIL2	0.565924564143585
72230	chr8_22365434_22365934	PIWIL2	0.57778390153426
72231	chr8_22394048_22394548	PIWIL2	0.535940186106889
72232	chr8_22401619_22402119	PIWIL2	0.617376984094626
72233	chr8_22411396_22411896	PIWIL2	0.583536006760975
72234	chr8_22434833_22435333	PIWIL2	0.576874577311288
72235	chr8_22117730_22118230	SLC39A14	0.72987435216661
72236	chr8_22129825_22130325	SLC39A14	0.718261374999877
72237	chr8_22131097_22131597	SLC39A14	0.564745782864819
72238	chr8_22140869_22141369	SLC39A14	0.676728242525324
72239	chr8_22142893_22143393	SLC39A14	0.688190748188963
72240	chr8_22143651_22144151	SLC39A14	0.583533501360523
72241	chr8_22205760_22206260	SLC39A14	0.533884637966695
72242	chr8_22212128_22212628	SLC39A14	0.611069244228799
72243	chr8_22219618_22220118	SLC39A14	0.712173170075987
72244	chr8_22220122_22220622	SLC39A14	0.768917587318615
72245	chr8_22227660_22228160	SLC39A14	0.613182958415573
72246	chr8_22265717_22266217	SLC39A14	0.623785459106239
72247	chr8_22290481_22290981	SLC39A14	0.533062206515657
72248	chr8_22335917_22336417	SLC39A14	0.605559804361644
72249	chr8_22352503_22353003	SLC39A14	0.714819610270799
72250	chr8_22360232_22360732	SLC39A14	0.559152226209559
72251	chr8_22364922_22365422	SLC39A14	0.51309109178335
72252	chr8_22365434_22365934	SLC39A14	0.615420037482658
72253	chr8_22383415_22383915	SLC39A14	0.70306258709392
72254	chr8_22411396_22411896	SLC39A14	0.714038403610705
72255	chr8_22548873_22549373	SLC39A14	0.614983299069051
72256	chr8_22561343_22561843	SLC39A14	0.514385068191812
72257	chr8_22564849_22565349	SLC39A14	0.513506758104112
72258	chr8_22579216_22579716	SLC39A14	0.531214400489982
72259	chr8_22581942_22582442	SLC39A14	0.688578724608208
72260	chr8_22588993_22589493	SLC39A14	0.544587222903183
72261	chr8_22430210_22430710	PPP3CC	0.53978048500527
72262	chr8_22440024_22440524	PPP3CC	0.558261810846789
72263	chr8_22440683_22441183	PPP3CC	0.749876160181552
72264	chr8_22442677_22443177	PPP3CC	0.718149936664522
72265	chr8_22443678_22444178	PPP3CC	0.823976504411995
72266	chr8_22444304_22444804	PPP3CC	0.561139055587317
72267	chr8_22446935_22447435	PPP3CC	0.502284994578195
72268	chr8_22447967_22448467	PPP3CC	0.638666079687274
72269	chr8_22455896_22456396	PPP3CC	0.508379526706868
72270	chr8_22540365_22540865	PPP3CC	0.669545806073362
72271	chr8_22580188_22580688	PPP3CC	0.656400170468325
72272	chr8_22604412_22604912	PPP3CC	0.607785270620309
72273	chr8_22626138_22626638	PPP3CC	0.574625077424426
72274	chr8_22383415_22383915	SORBS3	0.56997267906759
72275	chr8_22411396_22411896	SORBS3	0.505360436301434
72276	chr8_22564849_22565349	SORBS3	0.526469722884815
72277	chr8_22588993_22589493	SORBS3	0.556526786788763
72278	chr8_22401619_22402119	PDLIM2	0.508898506780086
72279	chr8_22579216_22579716	PDLIM2	0.540829594761676
72280	chr8_22460900_22461400	BIN3	0.533717012479109
72281	chr8_22548873_22549373	BIN3	0.530673411488314
72282	chr8_22549518_22550018	BIN3	0.545529924033847
72283	chr8_22642734_22643234	BIN3	0.50815244847777
72284	chr8_22652097_22652597	BIN3	0.517374359827489
72285	chr8_22743594_22744094	BIN3	0.724601051513512
72286	chr8_22768385_22768885	BIN3	0.593788518664373
72287	chr8_22580188_22580688	EGR3	0.571730961106289
72288	chr8_22667554_22668054	EGR3	0.579916532688013
72289	chr8_22680229_22680729	EGR3	0.601177695108336
72290	chr8_22682179_22682679	EGR3	0.518887334856013
72291	chr8_22682711_22683211	EGR3	0.598584356413215
72292	chr8_22683364_22683864	EGR3	0.553163471714139
72293	chr8_22684532_22685032	EGR3	0.544465783606898
72294	chr8_22693302_22693802	EGR3	0.531648844816349
72295	chr8_22695222_22695722	EGR3	0.504596535109938
72296	chr8_22695816_22696316	EGR3	0.506373093343057
72297	chr8_22704915_22705415	EGR3	0.548315150952461
72298	chr8_22705504_22706004	EGR3	0.51319355879485
72299	chr8_22713624_22714124	EGR3	0.629834446218364
72300	chr8_22715601_22716101	EGR3	0.521416149749298
72301	chr8_22756134_22756634	RHOBTB2	0.547909847369933
72302	chr8_22982575_22983075	RHOBTB2	0.505886648274662
72303	chr8_22986869_22987369	RHOBTB2	0.544261024743574
72304	chr8_22990144_22990644	RHOBTB2	0.507743200165263
72305	chr8_23001320_23001820	RHOBTB2	0.717088136202948
72306	chr8_23014209_23014709	RHOBTB2	0.697048310012707
72307	chr8_23022661_23023161	RHOBTB2	0.636763025993397
72308	chr8_23094109_23094609	RHOBTB2	0.630216309921692
72309	chr8_23097196_23097696	RHOBTB2	0.719439857094256
72310	chr8_23105776_23106276	RHOBTB2	0.502888468368336
72311	chr8_23175281_23175781	RHOBTB2	0.579139839296153
72312	chr8_22982575_22983075	TNFRSF10B	0.615681958238835
72313	chr8_22985174_22985674	TNFRSF10B	0.548726072646249
72314	chr8_22986869_22987369	TNFRSF10B	0.526672447666291
72315	chr8_23014209_23014709	TNFRSF10B	0.596483830540921
72316	chr8_23029772_23030272	TNFRSF10B	0.602826718924414
72317	chr8_23064326_23064826	TNFRSF10B	0.734904694699701
72318	chr8_23064981_23065481	TNFRSF10B	0.656897708923446
72319	chr8_23083234_23083734	TNFRSF10B	0.565984894128126
72320	chr8_23092257_23092757	TNFRSF10B	0.514800478232256
72321	chr8_23094109_23094609	TNFRSF10B	0.625210155306494
72322	chr8_23105776_23106276	TNFRSF10B	0.58837814823497
72323	chr8_23111895_23112395	TNFRSF10B	0.662242445777491
72324	chr8_23175281_23175781	TNFRSF10B	0.637841935210281
72325	chr8_23176981_23177481	TNFRSF10B	0.586592722912453
72326	chr8_23182096_23182596	TNFRSF10B	0.57312523066674
72327	chr8_22916177_22916677	TNFRSF10D	0.539745740454877
72328	chr8_23009451_23009951	TNFRSF10D	0.718504219962339
72329	chr8_23049873_23050373	TNFRSF10D	0.621866109920792
72330	chr8_23152018_23152518	TNFRSF10D	0.681794471342416
72331	chr8_23163824_23164324	TNFRSF10D	0.574784814034946
72332	chr8_23223571_23224071	TNFRSF10D	0.632364764554787
72333	chr8_23316313_23316813	TNFRSF10D	0.755353669555845
72334	chr8_23321319_23321819	TNFRSF10D	0.807931680815128
72335	chr8_23327349_23327849	TNFRSF10D	0.708673226207953
72336	chr8_23335849_23336349	TNFRSF10D	0.749890580295672
72337	chr8_23336421_23336921	TNFRSF10D	0.5717771817065
72338	chr8_23403969_23404469	TNFRSF10D	0.769665621295371
72339	chr8_22998101_22998601	CHMP7	0.507496052189916
72340	chr8_23220335_23220835	CHMP7	0.6189248060905
72341	chr8_23243320_23243820	CHMP7	0.566911494284316
72342	chr8_23330251_23330751	R3HCC1	0.513672577131205
72343	chr8_23339116_23339616	R3HCC1	0.530199985000274
72344	chr8_23353861_23354361	R3HCC1	0.520660202171802
72345	chr8_23298470_23298970	LOXL2	0.705928686236345
72346	chr8_23300663_23301163	LOXL2	0.586902709646144
72347	chr8_23303955_23304455	LOXL2	0.90407196039214
72348	chr8_23304983_23305483	LOXL2	0.895352961647245
72349	chr8_23306888_23307388	LOXL2	0.711830385722809
72350	chr8_23319098_23319598	LOXL2	0.78515171559151
72351	chr8_23323131_23323631	LOXL2	0.71402651073142
72352	chr8_23323951_23324451	LOXL2	0.657833111425091
72353	chr8_23330251_23330751	LOXL2	0.841925889092686
72354	chr8_23335849_23336349	LOXL2	0.799496111490492
72355	chr8_23336421_23336921	LOXL2	0.886452988475339
72356	chr8_23339116_23339616	LOXL2	0.868644266146481
72357	chr8_23343613_23344113	LOXL2	0.67662575409057
72358	chr8_23345234_23345734	LOXL2	0.700213819639687
72359	chr8_23353861_23354361	LOXL2	0.914972930409091
72360	chr8_23365367_23365867	LOXL2	0.554987833659156
72361	chr8_23366008_23366508	LOXL2	0.82836457055823
72362	chr8_23371125_23371625	LOXL2	0.651298823684879
72363	chr8_23386476_23386976	LOXL2	0.733524048549246
72364	chr8_23403092_23403592	LOXL2	0.599383891141891
72365	chr8_23403969_23404469	LOXL2	0.769705949017473
72366	chr8_23426283_23426783	LOXL2	0.529501632792282
72367	chr8_23523235_23523735	LOXL2	0.544895643114502
72368	chr8_23538812_23539312	LOXL2	0.678769776917662
72369	chr8_23547706_23548206	LOXL2	0.5469589495505
72370	chr8_23605918_23606418	LOXL2	0.841801974595876
72371	chr8_23658984_23659484	LOXL2	0.548367979254792
72372	chr8_23660203_23660703	LOXL2	0.665619842266629
72373	chr8_23550803_23551303	SLC25A37	0.505513635390748
72374	chr8_23755219_23755719	STC1	0.556923418298712
72375	chr8_23789623_23790123	STC1	0.741893351448289
72376	chr8_23798294_23798794	STC1	0.79141190452559
72377	chr8_23798946_23799446	STC1	0.744128034048701
72378	chr8_23848978_23849478	STC1	0.814692603836981
72379	chr8_23853226_23853726	STC1	0.754517172536555
72380	chr8_23854286_23854786	STC1	0.764776814149474
72381	chr8_23861234_23861734	STC1	0.677577045859109
72382	chr8_23892578_23893078	STC1	0.891262457401359
72383	chr8_23964633_23965133	STC1	0.728248822414061
72384	chr8_23965286_23965786	STC1	0.782631769148823
72385	chr8_24154103_24154603	ADAM28	0.556406566780287
72386	chr8_24244989_24245489	ADAM28	0.623938956513525
72387	chr8_24268633_24269133	ADAM28	0.512213821702075
72388	chr8_24271798_24272298	ADAM28	0.843786326091158
72389	chr8_24277210_24277710	ADAM28	0.567592333240956
72390	chr8_24293806_24294306	ADAM28	0.766891401963806
72391	chr8_24297739_24298239	ADAM28	0.671333714063877
72392	chr8_24330412_24330912	ADAM28	0.651405226215634
72393	chr8_24349645_24350145	ADAM28	0.501871454037599
72394	chr8_24351007_24351507	ADAM28	0.503671945338221
72395	chr8_24366137_24366637	ADAM28	0.515482486805029
72396	chr8_24367225_24367725	ADAM28	0.820842191666914
72397	chr8_24377417_24377917	ADAM28	0.591257014941935
72398	chr8_24384066_24384566	ADAM28	0.530463506629349
72399	chr8_24386268_24386768	ADAM28	0.669115555851641
72400	chr8_24386945_24387445	ADAM28	0.754443454337753
72401	chr8_24414947_24415447	ADAM28	0.554887929001702
72402	chr8_24153324_24153824	ADAMDEC1	0.798472760481712
72403	chr8_24204851_24205351	ADAMDEC1	0.756033907506833
72404	chr8_24246929_24247429	ADAMDEC1	0.801612805603097
72405	chr8_24366137_24366637	ADAMDEC1	0.892723459291164
72406	chr8_24380424_24380924	ADAMDEC1	0.763553417617171
72407	chr8_24384066_24384566	ADAMDEC1	0.582759498536539
72408	chr8_24668714_24669214	NEFM	0.826418007397836
72409	chr8_25183528_25184028	DOCK5	0.535633335961121
72410	chr8_25184399_25184899	DOCK5	0.707714866114347
72411	chr8_25185263_25185763	DOCK5	0.555359330338007
72412	chr8_25187520_25188020	DOCK5	0.630210634796606
72413	chr8_25188193_25188693	DOCK5	0.625272238945688
72414	chr8_25220031_25220531	DOCK5	0.505719273856114
72415	chr8_25308663_25309163	DOCK5	0.506823288164674
72416	chr8_26151310_26151810	PPP2R2A	0.500219944643009
72417	chr8_26329738_26330238	PPP2R2A	0.620245529287221
72418	chr8_26352061_26352561	PPP2R2A	0.526995082186745
72419	chr8_26446004_26446504	BNIP3L	0.513760972451532
72420	chr8_26465485_26465985	BNIP3L	0.501570394279734
72421	chr8_26608826_26609326	BNIP3L	0.541688319257684
72422	chr8_26609331_26609831	BNIP3L	0.646742279010784
72423	chr8_26611538_26612038	BNIP3L	0.608475239309411
72424	chr8_26449084_26449584	DPYSL2	0.55818993005308
72425	chr8_26576940_26577440	DPYSL2	0.595066121633645
72426	chr8_26579785_26580285	DPYSL2	0.548936806927169
72427	chr8_26608826_26609326	DPYSL2	0.724075776006297
72428	chr8_26640945_26641445	DPYSL2	0.555665855608759
72429	chr8_26659089_26659589	DPYSL2	0.545133996311974
72430	chr8_26661744_26662244	DPYSL2	0.502698607327659
72431	chr8_26619022_26619522	ADRA1A	0.830553260645319
72432	chr8_26737371_26737871	ADRA1A	0.721918083675913
72433	chr8_26754402_26754902	ADRA1A	0.750669048791693
72434	chr8_26754965_26755465	ADRA1A	0.762624763795453
72435	chr8_26756867_26757367	ADRA1A	0.826084793464237
72436	chr8_26806257_26806757	ADRA1A	0.624234149939468
72437	chr8_26839993_26840493	ADRA1A	0.800916950989785
72438	chr8_26840522_26841022	ADRA1A	0.834456998590771
72439	chr8_26865952_26866452	ADRA1A	0.504790290217998
72440	chr8_26867086_26867586	ADRA1A	0.555170539423647
72441	chr8_26990826_26991326	ADRA1A	0.65157412104326
72442	chr8_26991435_26991935	ADRA1A	0.689364132653768
72443	chr8_27084964_27085464	ADRA1A	0.741247849052978
72444	chr8_27361381_27361881	PTK2B	0.59274125614312
72445	chr8_27362039_27362539	PTK2B	0.68466823426453
72446	chr8_27299780_27300280	EPHX2	0.568527148248772
72447	chr8_27322165_27322665	EPHX2	0.516050525225533
72448	chr8_27322675_27323175	EPHX2	0.746546317532201
72449	chr8_27334923_27335423	EPHX2	0.694716383029696
72450	chr8_27335830_27336330	EPHX2	0.509744968015869
72451	chr8_27340506_27341006	EPHX2	0.526580690344905
72452	chr8_27365674_27366174	EPHX2	0.671242001612798
72453	chr8_27465779_27466279	EPHX2	0.58281037712741
72454	chr8_27488268_27488768	EPHX2	0.781924315250268
72455	chr8_27490323_27490823	EPHX2	0.54542213427424
72456	chr8_27514858_27515358	EPHX2	0.515034683248917
72457	chr8_27583552_27584052	EPHX2	0.615329074083538
72458	chr8_27584406_27584906	EPHX2	0.595346333896969
72459	chr8_27594889_27595389	EPHX2	0.76783460392971
72460	chr8_27595512_27596012	EPHX2	0.633369253905002
72461	chr8_27614528_27615028	EPHX2	0.532417455375863
72462	chr8_27653396_27653896	EPHX2	0.582853218947089
72463	chr8_27611305_27611805	CLU	0.742745349335362
72464	chr8_27665999_27666499	CLU	0.595881379602488
72465	chr8_27666531_27667031	CLU	0.624964283163532
72466	chr8_27702377_27702877	CLU	0.609798611137596
72467	chr8_27512077_27512577	SCARA3	0.793305323398248
72468	chr8_27633616_27634116	SCARA3	0.694232212139063
72469	chr8_27636430_27636930	SCARA3	0.619844540384182
72470	chr8_27637358_27637858	SCARA3	0.597286286780111
72471	chr8_27646273_27646773	SCARA3	0.725727589944122
72472	chr8_27652070_27652570	SCARA3	0.502608119178124
72473	chr8_27665999_27666499	SCARA3	0.582897484909134
72474	chr8_27666531_27667031	SCARA3	0.501769978331835
72475	chr8_27584406_27584906	CCDC25	0.697937174480486
72476	chr8_27594889_27595389	CCDC25	0.735607874211198
72477	chr8_27595512_27596012	CCDC25	0.539505116331771
72478	chr8_27750269_27750769	CCDC25	0.617591201355876
72479	chr8_27771683_27772183	CCDC25	0.667207067471749
72480	chr8_27786133_27786633	CCDC25	0.750723461518637
72481	chr8_27583552_27584052	ESCO2	0.501098108083893
72482	chr8_27584406_27584906	ESCO2	0.764819718276602
72483	chr8_27594889_27595389	ESCO2	0.740655181387802
72484	chr8_27595512_27596012	ESCO2	0.513132536128269
72485	chr8_27750269_27750769	ESCO2	0.646859029322188
72486	chr8_27771683_27772183	ESCO2	0.730844194128728
72487	chr8_27786133_27786633	ESCO2	0.813798771996546
72488	chr8_27894076_27894576	SCARA5	0.577168406572795
72489	chr8_27897890_27898390	SCARA5	0.577243357959859
72490	chr8_27900081_27900581	SCARA5	0.548396321061704
72491	chr8_27900600_27901100	SCARA5	0.89875540937412
72492	chr8_27927033_27927533	SCARA5	0.925357959680625
72493	chr8_27927931_27928431	SCARA5	0.834733869790268
72494	chr8_27933880_27934380	SCARA5	0.854503010464215
72495	chr8_27935489_27935989	SCARA5	0.789425430569924
72496	chr8_27948330_27948830	SCARA5	0.76300781851
72497	chr8_27954712_27955212	SCARA5	0.772205839026587
72498	chr8_27957824_27958324	SCARA5	0.700791742891168
72499	chr8_27959680_27960180	SCARA5	0.528062319518237
72500	chr8_27964905_27965405	SCARA5	0.743242814894698
72501	chr8_27976501_27977001	SCARA5	0.696136164806523
72502	chr8_27977069_27977569	SCARA5	0.660038139659982
72503	chr8_27986466_27986966	SCARA5	0.861172252761361
72504	chr8_27993396_27993896	SCARA5	0.640596646253251
72505	chr8_28000119_28000619	SCARA5	0.966119382293076
72506	chr8_28004336_28004836	SCARA5	0.903058121901704
72507	chr8_28008087_28008587	SCARA5	0.844549886222653
72508	chr8_28077829_28078329	NUGGC	0.511856110672727
72509	chr8_28078740_28079240	NUGGC	0.682165041308485
72510	chr8_28081927_28082427	NUGGC	0.651955125638248
72511	chr8_28083665_28084165	NUGGC	0.645592523638517
72512	chr8_28075333_28075833	PNOC	0.547388035517004
72513	chr8_28083665_28084165	PNOC	0.750646736636399
72514	chr8_28155822_28156322	PNOC	0.518174881270753
72515	chr8_28189882_28190382	PNOC	0.746799854750719
72516	chr8_28338240_28338740	PNOC	0.707866520244042
72517	chr8_28338760_28339260	PNOC	0.54043026599604
72518	chr8_28339483_28339983	PNOC	0.809506423387812
72519	chr8_28341009_28341509	PNOC	0.588571961716632
72520	chr8_28385976_28386476	PNOC	0.512266825004304
72521	chr8_28442532_28443032	PNOC	0.908587817541573
72522	chr8_28473770_28474270	PNOC	0.788131818132871
72523	chr8_28556618_28557118	PNOC	0.56397243699689
72524	chr8_28385976_28386476	FBXO16	0.506095058017829
72525	chr8_28442532_28443032	FBXO16	0.660033457100317
72526	chr8_28473770_28474270	FBXO16	0.626445878216956
72527	chr8_28490061_28490561	FBXO16	0.703608261312612
72528	chr8_28490680_28491180	FBXO16	0.59481429234709
72529	chr8_28556618_28557118	FBXO16	0.51491366689521
72530	chr8_28490061_28490561	FZD3	0.651009318433759
72531	chr8_28490680_28491180	FZD3	0.574285467811537
72532	chr8_28773210_28773710	EXTL3	0.525611204528092
72533	chr8_28779538_28780038	EXTL3	0.543792192226339
72534	chr8_29222503_29223003	KIF13B	0.552507806723485
72535	chr8_29229979_29230479	KIF13B	0.778335046773958
72536	chr8_29234427_29234927	KIF13B	0.534512324803302
72537	chr8_29269549_29270049	KIF13B	0.672082622314452
72538	chr8_29275993_29276493	KIF13B	0.802244181999293
72539	chr8_29282816_29283316	KIF13B	0.758334337643373
72540	chr8_29286776_29287276	KIF13B	0.729488361478244
72541	chr8_29289441_29289941	KIF13B	0.551227355786483
72542	chr8_29320252_29320752	KIF13B	0.610891021872212
72543	chr8_29350693_29351193	DUSP4	0.548286923849151
72544	chr8_29402610_29403110	DUSP4	0.549185127959466
72545	chr8_29405578_29406078	DUSP4	0.525728799625865
72546	chr8_29408378_29408878	DUSP4	0.591919811060809
72547	chr8_29523622_29524122	DUSP4	0.535794547717074
72548	chr8_29524242_29524742	DUSP4	0.608544477052402
72549	chr8_29524242_29524742	LINC00589	0.675667419080773
72550	chr8_29542164_29542664	LINC00589	0.614396575687669
72551	chr8_29661845_29662345	LINC00589	0.516115096818716
72552	chr8_29675415_29675915	LINC00589	0.546993200097727
72553	chr8_29680858_29681358	LINC00589	0.645080270195165
72554	chr8_29735035_29735535	LINC00589	0.50967436218709
72555	chr8_29737336_29737836	LINC00589	0.577544127055817
72556	chr8_29738459_29738959	LINC00589	0.635794627544205
72557	chr8_29765447_29765947	LINC00589	0.53684115761049
72558	chr8_29804991_29805491	LINC00589	0.613118375252429
72559	chr8_29809677_29810177	LINC00589	0.505144439760859
72560	chr8_29956165_29956665	LINC00589	0.882711513587061
72561	chr8_29974775_29975275	LINC00589	0.78118771637429
72562	chr8_29994954_29995454	SARAF	0.691096806774517
72563	chr8_30015986_30016486	SARAF	0.567540803367373
72564	chr8_30028582_30029082	SARAF	0.677438383852381
72565	chr8_30051002_30051502	SARAF	0.514315721250585
72566	chr8_30056539_30057039	SARAF	0.57033919041554
72567	chr8_30057263_30057763	SARAF	0.557893519946234
72568	chr8_30058617_30059117	SARAF	0.658895154425518
72569	chr8_30060505_30061005	SARAF	0.630519226815215
72570	chr8_30067786_30068286	SARAF	0.513804215238139
72571	chr8_30069380_30069880	SARAF	0.640910054916562
72572	chr8_30071039_30071539	SARAF	0.503255741940642
72573	chr8_30075421_30075921	SARAF	0.575473228386192
72574	chr8_30076191_30076691	SARAF	0.581216770147529
72575	chr8_30076717_30077217	SARAF	0.736490339685871
72576	chr8_30077267_30077767	SARAF	0.551856079599534
72577	chr8_30077921_30078421	SARAF	0.552974287728843
72578	chr8_30079652_30080152	SARAF	0.564493868586113
72579	chr8_30080167_30080667	SARAF	0.55499789793943
72580	chr8_30080947_30081447	SARAF	0.608443882658212
72581	chr8_30081449_30081949	SARAF	0.610170982304823
72582	chr8_30082201_30082701	SARAF	0.600524669194004
72583	chr8_30082914_30083414	SARAF	0.717147134388926
72584	chr8_30083598_30084098	SARAF	0.60199963571932
72585	chr8_30090166_30090666	SARAF	0.651653320272814
72586	chr8_30090788_30091288	SARAF	0.91994649497134
72587	chr8_30091358_30091858	SARAF	0.808365745140374
72588	chr8_30092647_30093147	SARAF	0.794259657529315
72589	chr8_30093539_30094039	SARAF	0.546490207639506
72590	chr8_30095188_30095688	SARAF	0.54040111729796
72591	chr8_30097801_30098301	SARAF	0.558422225408668
72592	chr8_30103735_30104235	SARAF	0.51299743436827
72593	chr8_30133746_30134246	SARAF	0.827018802901316
72594	chr8_30141573_30142073	SARAF	0.642058273531926
72595	chr8_30155372_30155872	SARAF	0.51001914049671
72596	chr8_30156060_30156560	SARAF	0.703210079864174
72597	chr8_30157482_30157982	SARAF	0.582380760290161
72598	chr8_29994954_29995454	LEPROTL1	0.802164639063245
72599	chr8_30015986_30016486	LEPROTL1	0.562904020129323
72600	chr8_30028582_30029082	LEPROTL1	0.756990293756967
72601	chr8_30051002_30051502	LEPROTL1	0.526285884700481
72602	chr8_30056539_30057039	LEPROTL1	0.561027179794868
72603	chr8_30057263_30057763	LEPROTL1	0.513444372296842
72604	chr8_30058617_30059117	LEPROTL1	0.595145464238748
72605	chr8_30060505_30061005	LEPROTL1	0.625775615522183
72606	chr8_30069380_30069880	LEPROTL1	0.734244177384469
72607	chr8_30075421_30075921	LEPROTL1	0.548177877219833
72608	chr8_30076717_30077217	LEPROTL1	0.776041024605791
72609	chr8_30077267_30077767	LEPROTL1	0.569292103813486
72610	chr8_30077921_30078421	LEPROTL1	0.554288556248131
72611	chr8_30079652_30080152	LEPROTL1	0.527544933091196
72612	chr8_30082201_30082701	LEPROTL1	0.549888196704958
72613	chr8_30082914_30083414	LEPROTL1	0.586497292190561
72614	chr8_30090788_30091288	LEPROTL1	0.846352168127648
72615	chr8_30091358_30091858	LEPROTL1	0.826064743227796
72616	chr8_30092647_30093147	LEPROTL1	0.616337097152928
72617	chr8_30093539_30094039	LEPROTL1	0.565558260202671
72618	chr8_30094655_30095155	LEPROTL1	0.580772946813381
72619	chr8_30095188_30095688	LEPROTL1	0.509773014827013
72620	chr8_30096578_30097078	LEPROTL1	0.511798528391663
72621	chr8_30097801_30098301	LEPROTL1	0.595118371019636
72622	chr8_30103735_30104235	LEPROTL1	0.596297248223096
72623	chr8_30133746_30134246	LEPROTL1	0.944004093880744
72624	chr8_30141573_30142073	LEPROTL1	0.804138021875594
72625	chr8_30155372_30155872	LEPROTL1	0.607813506667528
72626	chr8_30156060_30156560	LEPROTL1	0.624364725421464
72627	chr8_30157482_30157982	LEPROTL1	0.588663543532898
72628	chr8_30168836_30169336	RBPMS	0.688353191652754
72629	chr8_30215294_30215794	RBPMS	0.629470194406194
72630	chr8_30215802_30216302	RBPMS	0.833608214795605
72631	chr8_30229366_30229866	RBPMS	0.569367403167131
72632	chr8_30254816_30255316	RBPMS	0.543025863541116
72633	chr8_30279600_30280100	RBPMS	0.718253288624117
72634	chr8_30284393_30284893	RBPMS	0.615521939270534
72635	chr8_30315355_30315855	RBPMS	0.595642683399594
72636	chr8_30378676_30379176	RBPMS	0.629950752699157
72637	chr8_30382768_30383268	RBPMS	0.57723948172831
72638	chr8_30383738_30384238	RBPMS	0.759398262981099
72639	chr8_30384246_30384746	RBPMS	0.882992358515315
72640	chr8_30385183_30385683	RBPMS	0.507239272996165
72641	chr8_30412119_30412619	RBPMS	0.604679945117908
72642	chr8_30414199_30414699	RBPMS	0.751929117995439
72643	chr8_30415799_30416299	RBPMS	0.75010085488407
72644	chr8_30432491_30432991	RBPMS	0.680525906310473
72645	chr8_30433017_30433517	RBPMS	0.830364872811271
72646	chr8_30442402_30442902	RBPMS	0.570639781760162
72647	chr8_30469436_30469936	RBPMS	0.803899096868292
72648	chr8_30479190_30479690	RBPMS	0.604483357138981
72649	chr8_30485339_30485839	RBPMS	0.842295348959758
72650	chr8_30490681_30491181	RBPMS	0.821702184197749
72651	chr8_30491482_30491982	RBPMS	0.6636355727642
72652	chr8_30493906_30494406	RBPMS	0.563796461276559
72653	chr8_30501802_30502302	RBPMS	0.874908417092357
72654	chr8_30502874_30503374	RBPMS	0.663717144966546
72655	chr8_30506096_30506596	RBPMS	0.514720416121466
72656	chr8_30539918_30540418	RBPMS	0.516986751530387
72657	chr8_30542453_30542953	RBPMS	0.709054402226127
72658	chr8_30543443_30543943	RBPMS	0.616274024593709
72659	chr8_30562143_30562643	RBPMS	0.651717382069138
72660	chr8_30563284_30563784	RBPMS	0.535339892045318
72661	chr8_30568626_30569126	RBPMS	0.59478841048934
72662	chr8_30604879_30605379	RBPMS	0.668520042006346
72663	chr8_30616409_30616909	GTF2E2	0.532750687302387
72664	chr8_30648002_30648502	GTF2E2	0.741651111058359
72665	chr8_30717578_30718078	GTF2E2	0.534013387130882
72666	chr8_30806727_30807227	GTF2E2	0.510414850568617
72667	chr8_30550671_30551171	GSR	0.585169171065638
72668	chr8_30552334_30552834	GSR	0.685097039638654
72669	chr8_30556790_30557290	GSR	0.522361198659417
72670	chr8_30616409_30616909	GSR	0.604029598963017
72671	chr8_30648002_30648502	GSR	0.725236812626806
72672	chr8_30717578_30718078	GSR	0.661823466013364
72673	chr8_30725861_30726361	GSR	0.542021650625844
72674	chr8_30803247_30803747	GSR	0.746820018965518
72675	chr8_30804196_30804696	GSR	0.740212698049298
72676	chr8_30616409_30616909	PPP2CB	0.519593895317228
72677	chr8_30648002_30648502	PPP2CB	0.711329859337776
72678	chr8_30717578_30718078	PPP2CB	0.585454512875397
72679	chr8_30803247_30803747	PPP2CB	0.73114926963391
72680	chr8_30804196_30804696	PPP2CB	0.850264009577314
72681	chr8_30804787_30805287	PPP2CB	0.612165890138327
72682	chr8_31034598_31035098	WRN	0.557104655616525
72683	chr8_31810901_31811401	NRG1	0.679155692465993
72684	chr8_31821453_31821953	NRG1	0.657391422155616
72685	chr8_33513591_33514091	RNF122	0.557852830068961
72686	chr8_33514145_33514645	RNF122	0.662302831401403
72687	chr8_33514760_33515260	RNF122	0.535002045008267
72688	chr8_33515860_33516360	RNF122	0.570924178055486
72689	chr8_33553520_33554020	RNF122	0.545715103164199
72690	chr8_33554305_33554805	RNF122	0.76309538941548
72691	chr8_33554819_33555319	RNF122	0.79767200371276
72692	chr8_33555484_33555984	RNF122	0.574651088943553
72693	chr8_33563239_33563739	RNF122	0.504197615625296
72694	chr8_33564851_33565351	RNF122	0.597152932568096
72695	chr8_33565479_33565979	RNF122	0.537355827229573
72696	chr8_33567010_33567510	RNF122	0.562981531461829
72697	chr8_33514145_33514645	DUSP26	0.518681703640028
72698	chr8_33554305_33554805	DUSP26	0.716758710949804
72699	chr8_33554819_33555319	DUSP26	0.66931135072622
72700	chr8_33597316_33597816	DUSP26	0.794964773699485
72701	chr8_33597826_33598326	DUSP26	0.515568895519259
72702	chr8_33599250_33599750	DUSP26	0.530008709942323
72703	chr8_33599899_33600399	DUSP26	0.500694556518496
72704	chr8_33683046_33683546	DUSP26	0.548421279140268
72705	chr8_35235061_35235561	UNC5D	0.627986272545119
72706	chr8_35235589_35236089	UNC5D	0.576164945205877
72707	chr8_35315173_35315673	UNC5D	0.508919800529864
72708	chr8_37458050_37458550	LINC01605	0.598945168160382
72709	chr8_37475406_37475906	LINC01605	0.587083062039319
72710	chr8_37566690_37567190	LINC01605	0.717828916644273
72711	chr8_37567193_37567693	LINC01605	0.70599622239855
72712	chr8_37567746_37568246	LINC01605	0.635604333921373
72713	chr8_37597141_37597641	LINC01605	0.553312441650969
72714	chr8_37599661_37600161	LINC01605	0.606378139219089
72715	chr8_37620181_37620681	LINC01605	0.530905872740966
72716	chr8_37625256_37625756	LINC01605	0.543904341835074
72717	chr8_37638003_37638503	LINC01605	0.667670227826511
72718	chr8_37653337_37653837	LINC01605	0.738293510736587
72719	chr8_37655598_37656098	LINC01605	0.542405692382429
72720	chr8_37665834_37666334	LINC01605	0.576987704442127
72721	chr8_37679136_37679636	LINC01605	0.671437254873962
72722	chr8_37693167_37693667	LINC01605	0.500598299520052
72723	chr8_37728270_37728770	LINC01605	0.52405181845145
72724	chr8_37732508_37733008	LINC01605	0.50590069207848
72725	chr8_37754338_37754838	LINC01605	0.609634749089619
72726	chr8_37801543_37802043	LINC01605	0.548459891080158
72727	chr8_37458050_37458550	ZNF703	0.628726702164089
72728	chr8_37459575_37460075	ZNF703	0.636284920364119
72729	chr8_37460535_37461035	ZNF703	0.556202820114263
72730	chr8_37472440_37472940	ZNF703	0.594501358693089
72731	chr8_37475406_37475906	ZNF703	0.762025566368947
72732	chr8_37566690_37567190	ZNF703	0.644748920187997
72733	chr8_37567193_37567693	ZNF703	0.739683614609168
72734	chr8_37567746_37568246	ZNF703	0.540258813795008
72735	chr8_37590289_37590789	ZNF703	0.698067423094545
72736	chr8_37597141_37597641	ZNF703	0.813707701106961
72737	chr8_37597730_37598230	ZNF703	0.544198120467811
72738	chr8_37598424_37598924	ZNF703	0.611075176387197
72739	chr8_37599661_37600161	ZNF703	0.632881085627647
72740	chr8_37620181_37620681	ZNF703	0.698771819376015
72741	chr8_37620700_37621200	ZNF703	0.752768667206114
72742	chr8_37625256_37625756	ZNF703	0.641518112435466
72743	chr8_37637274_37637774	ZNF703	0.591721378797217
72744	chr8_37638003_37638503	ZNF703	0.689098296930377
72745	chr8_37645213_37645713	ZNF703	0.64436434263995
72746	chr8_37649852_37650352	ZNF703	0.534888296923867
72747	chr8_37653337_37653837	ZNF703	0.597230570086116
72748	chr8_37655598_37656098	ZNF703	0.63193916524511
72749	chr8_37665834_37666334	ZNF703	0.560628121903629
72750	chr8_37675102_37675602	ZNF703	0.519445619396285
72751	chr8_37679136_37679636	ZNF703	0.630863075446914
72752	chr8_37691290_37691790	ZNF703	0.729742038540389
72753	chr8_37693167_37693667	ZNF703	0.539802920940984
72754	chr8_37694314_37694814	ZNF703	0.53752155481902
72755	chr8_37694888_37695388	ZNF703	0.601555527050245
72756	chr8_37700903_37701403	ZNF703	0.559066270490723
72757	chr8_37731535_37732035	ZNF703	0.520778243816334
72758	chr8_37732508_37733008	ZNF703	0.740865530524892
72759	chr8_37754338_37754838	ZNF703	0.632475200585273
72760	chr8_37767574_37768074	ZNF703	0.569173373814696
72761	chr8_37801543_37802043	ZNF703	0.530921240265013
72762	chr8_37821615_37822115	ZNF703	0.604030155123678
72763	chr8_37822154_37822654	ZNF703	0.798612613276231
72764	chr8_37822701_37823201	ZNF703	0.626398631294881
72765	chr8_37835500_37836000	ZNF703	0.756283154141441
72766	chr8_37838314_37838814	ZNF703	0.565143960460034
72767	chr8_37842031_37842531	ZNF703	0.696094754543905
72768	chr8_37848705_37849205	ZNF703	0.579819254858399
72769	chr8_37850230_37850730	ZNF703	0.576800481528813
72770	chr8_37870140_37870640	ZNF703	0.523806873156128
72771	chr8_37883537_37884037	ZNF703	0.557192295286326
72772	chr8_37903919_37904419	ZNF703	0.652940770554737
72773	chr8_37905747_37906247	ZNF703	0.683026610512662
72774	chr8_37547924_37548424	ERLIN2	0.599778670685684
72775	chr8_37594136_37594636	ERLIN2	0.54833707471148
72776	chr8_37597141_37597641	ERLIN2	0.630594111953424
72777	chr8_37598424_37598924	ERLIN2	0.677116664755331
72778	chr8_37599661_37600161	ERLIN2	0.570941485761128
72779	chr8_37620181_37620681	ERLIN2	0.504038644885132
72780	chr8_37620700_37621200	ERLIN2	0.655710503972521
72781	chr8_37638946_37639446	ERLIN2	0.525898664643664
72782	chr8_37694888_37695388	ERLIN2	0.617212967308901
72783	chr8_37732508_37733008	ERLIN2	0.506224044711616
72784	chr8_37883537_37884037	ERLIN2	0.613623231756696
72785	chr8_37610018_37610518	PLPBP	0.554609497608488
72786	chr8_37539885_37540385	ADGRA2	0.848120033379827
72787	chr8_37634607_37635107	ADGRA2	0.604827547151373
72788	chr8_37660322_37660822	ADGRA2	0.84411853882072
72789	chr8_37703279_37703779	ADGRA2	0.65642421823538
72790	chr8_37783041_37783541	ADGRA2	0.840426082109999
72791	chr8_37800982_37801482	ADGRA2	0.733836031813117
72792	chr8_37802099_37802599	ADGRA2	0.876841194713944
72793	chr8_37802780_37803280	ADGRA2	0.767921556336838
72794	chr8_37803335_37803835	ADGRA2	0.843520822860892
72795	chr8_37813863_37814363	ADGRA2	0.565322152484961
72796	chr8_37826427_37826927	ADGRA2	0.749045402287643
72797	chr8_37932277_37932777	ADGRA2	0.774617018862459
72798	chr8_37947756_37948256	ADGRA2	0.559798587147778
72799	chr8_37962052_37962552	ADGRA2	0.693264489194634
72800	chr8_37963264_37963764	ADGRA2	0.627476109981979
72801	chr8_37691290_37691790	RAB11FIP1	0.639511747724369
72802	chr8_37694314_37694814	RAB11FIP1	0.578496911900396
72803	chr8_37732508_37733008	RAB11FIP1	0.691629943343027
72804	chr8_37822154_37822654	RAB11FIP1	0.55944626518416
72805	chr8_37835500_37836000	RAB11FIP1	0.567852028821132
72806	chr8_37842031_37842531	RAB11FIP1	0.607736575536097
72807	chr8_37854622_37855122	RAB11FIP1	0.546598540103027
72808	chr8_37856374_37856874	RAB11FIP1	0.512022937086751
72809	chr8_37863947_37864447	RAB11FIP1	0.549559238560336
72810	chr8_37870140_37870640	RAB11FIP1	0.608715741020461
72811	chr8_37883537_37884037	RAB11FIP1	0.64036224417964
72812	chr8_37886402_37886902	RAB11FIP1	0.688051764695481
72813	chr8_37887052_37887552	RAB11FIP1	0.528624786444579
72814	chr8_37903919_37904419	RAB11FIP1	0.744620344945915
72815	chr8_37905747_37906247	RAB11FIP1	0.500892719641301
72816	chr8_37960749_37961249	RAB11FIP1	0.723399617995971
72817	chr8_38033886_38034386	RAB11FIP1	0.502759769497893
72818	chr8_37821615_37822115	EIF4EBP1	0.638318247930088
72819	chr8_37822154_37822654	EIF4EBP1	0.54777346595742
72820	chr8_37835500_37836000	EIF4EBP1	0.550900338426925
72821	chr8_37905747_37906247	EIF4EBP1	0.543493281533181
72822	chr8_38030227_38030727	EIF4EBP1	0.505714208673628
72823	chr8_38030762_38031262	EIF4EBP1	0.524985394141162
72824	chr8_38031367_38031867	EIF4EBP1	0.56663702941575
72825	chr8_38034468_38034968	EIF4EBP1	0.60075263246544
72826	chr8_38186752_38187252	PLPP5	0.578724906815342
72827	chr8_38290371_38290871	PLPP5	0.694844407209279
72828	chr8_38359296_38359796	NSD3	0.62139024436494
72829	chr8_38362578_38363078	NSD3	0.656016423322297
72830	chr8_38363373_38363873	NSD3	0.518645397791652
72831	chr8_38186752_38187252	LETM2	0.527611954070672
72832	chr8_38290371_38290871	LETM2	0.626343942298493
72833	chr8_38359296_38359796	LETM2	0.570209453501056
72834	chr8_38362578_38363078	LETM2	0.624637442043673
72835	chr8_38363905_38364405	LETM2	0.507094486532782
72836	chr8_38382775_38383275	LETM2	0.538402274518995
72837	chr8_38383440_38383940	LETM2	0.522104863330766
72838	chr8_38384907_38385407	LETM2	0.529337406614498
72839	chr8_38261749_38262249	FGFR1	0.531792834155355
72840	chr8_38411820_38412320	FGFR1	0.636168018720532
72841	chr8_38450611_38451111	FGFR1	0.762519598890956
72842	chr8_38465214_38465714	FGFR1	0.690364962202092
72843	chr8_38466001_38466501	FGFR1	0.541660889584077
72844	chr8_38467643_38468143	FGFR1	0.520799027700811
72845	chr8_38468429_38468929	FGFR1	0.627165006319683
72846	chr8_38528672_38529172	FGFR1	0.522910509338149
72847	chr8_38549222_38549722	FGFR1	0.664120772209468
72848	chr8_38565673_38566173	FGFR1	0.701178261845727
72849	chr8_38612690_38613190	FGFR1	0.804449838531042
72850	chr8_38622949_38623449	FGFR1	0.675404498841252
72851	chr8_38650476_38650976	FGFR1	0.846004591791241
72852	chr8_38651001_38651501	FGFR1	0.810580084802818
72853	chr8_38658561_38659061	FGFR1	0.667311821661927
72854	chr8_38660024_38660524	FGFR1	0.655788065092197
72855	chr8_38682052_38682552	FGFR1	0.755972555789358
72856	chr8_38682586_38683086	FGFR1	0.721576977975246
72857	chr8_38700472_38700972	FGFR1	0.65871841972608
72858	chr8_38701495_38701995	FGFR1	0.757657467258657
72859	chr8_38703290_38703790	FGFR1	0.769269176558956
72860	chr8_38717479_38717979	FGFR1	0.51611410524213
72861	chr8_38756940_38757440	TACC1	0.50396878577404
72862	chr8_38762166_38762666	TACC1	0.543171305137663
72863	chr8_38769381_38769881	TACC1	0.51624151350523
72864	chr8_38770296_38770796	PLEKHA2	0.566775537405733
72865	chr8_38786860_38787360	PLEKHA2	0.549454374158284
72866	chr8_38787485_38787985	PLEKHA2	0.707883689086853
72867	chr8_38787988_38788488	PLEKHA2	0.622013644662984
72868	chr8_38805233_38805733	PLEKHA2	0.630640859886081
72869	chr8_38807178_38807678	PLEKHA2	0.509092243878118
72870	chr8_38899625_38900125	PLEKHA2	0.51016727628177
72871	chr8_38900216_38900716	PLEKHA2	0.58168041401956
72872	chr8_38900933_38901433	PLEKHA2	0.590649411738532
72873	chr8_38901469_38901969	PLEKHA2	0.582934330167299
72874	chr8_38905276_38905776	PLEKHA2	0.588523073218442
72875	chr8_38936644_38937144	PLEKHA2	0.604825493588845
72876	chr8_38938486_38938986	PLEKHA2	0.709909400148774
72877	chr8_38943665_38944165	PLEKHA2	0.746051102358391
72878	chr8_38944867_38945367	PLEKHA2	0.521389393934865
72879	chr8_38963072_38963572	PLEKHA2	0.552037545764556
72880	chr8_38966370_38966870	PLEKHA2	0.511710330711248
72881	chr8_38766744_38767244	ADAM9	0.60681434755852
72882	chr8_38998970_38999470	ADAM9	0.568355112783361
72883	chr8_38986403_38986903	ADAM32	0.574140785120435
72884	chr8_38998970_38999470	ADAM32	0.526941661001332
72885	chr8_39001133_39001633	ADAM32	0.606197263130188
72886	chr8_39107302_39107802	ADAM32	0.703943890537809
72887	chr8_39912556_39913056	IDO1	0.586439729538299
72888	chr8_39923638_39924138	IDO1	0.553859847546861
72889	chr8_39942427_39942927	IDO1	0.542951977799352
72890	chr8_39942968_39943468	IDO1	0.58890931690804
72891	chr8_39951572_39952072	IDO1	0.542458665020183
72892	chr8_39964110_39964610	IDO1	0.566106973008627
72893	chr8_39998236_39998736	IDO1	0.577982950581969
72894	chr8_40009211_40009711	IDO1	0.551717605152891
72895	chr8_39942968_39943468	IDO2	0.525921716986888
72896	chr8_39951572_39952072	IDO2	0.580916351024892
72897	chr8_39964110_39964610	IDO2	0.679078620022656
72898	chr8_40009211_40009711	IDO2	0.591104315595656
72899	chr8_40059507_40060007	TCIM	0.534976405828163
72900	chr8_40097977_40098477	TCIM	0.536194259347726
72901	chr8_40098884_40099384	TCIM	0.626852183871412
72902	chr8_40099864_40100364	TCIM	0.58036076727716
72903	chr8_40113973_40114473	TCIM	0.528632881454854
72904	chr8_40152812_40153312	TCIM	0.650486747580239
72905	chr8_40153315_40153815	TCIM	0.832354353282284
72906	chr8_40153821_40154321	TCIM	0.603910010394138
72907	chr8_40155594_40156094	TCIM	0.512643043473824
72908	chr8_40156271_40156771	TCIM	0.508596313595662
72909	chr8_40157165_40157665	TCIM	0.56947570109288
72910	chr8_40171490_40171990	TCIM	0.538719862049999
72911	chr8_40174595_40175095	TCIM	0.615726397007677
72912	chr8_40191385_40191885	TCIM	0.557445556754702
72913	chr8_40201678_40202178	TCIM	0.549877834891162
72914	chr8_41201418_41201918	SFRP1	0.851830725203925
72915	chr8_41206903_41207403	SFRP1	0.522022935968037
72916	chr8_41235818_41236318	SFRP1	0.772003132376742
72917	chr8_41250697_41251197	SFRP1	0.81112808228622
72918	chr8_41253100_41253600	SFRP1	0.639039864572167
72919	chr8_41255364_41255864	SFRP1	0.664214041094078
72920	chr8_41256500_41257000	SFRP1	0.915453688454836
72921	chr8_41308545_41309045	SFRP1	0.555922660544253
72922	chr8_41309283_41309783	SFRP1	0.835772395613781
72923	chr8_41505532_41506032	SFRP1	0.619029667263026
72924	chr8_41508314_41508814	SFRP1	0.604458358217017
72925	chr8_41543175_41543675	SFRP1	0.684535731573485
72926	chr8_41986948_41987448	KAT6A	0.530618057137102
72927	chr8_42037692_42038192	KAT6A	0.513853320534027
72928	chr8_42139567_42140067	KAT6A	0.502437959082344
72929	chr8_42140108_42140608	KAT6A	0.716391803740521
72930	chr8_42140626_42141126	KAT6A	0.631527011974881
72931	chr8_42141434_42141934	KAT6A	0.712220808878848
72932	chr8_42141991_42142491	KAT6A	0.584998642848069
72933	chr8_42147869_42148369	KAT6A	0.532618857611106
72934	chr8_42151984_42152484	KAT6A	0.605454425020283
72935	chr8_42152535_42153035	KAT6A	0.555094869686214
72936	chr8_42154851_42155351	KAT6A	0.600697666902295
72937	chr8_42255251_42255751	KAT6A	0.556031650395389
72938	chr8_41986948_41987448	AP3M2	0.66163704646638
72939	chr8_42139567_42140067	AP3M2	0.54357381990016
72940	chr8_42140108_42140608	AP3M2	0.722765905378444
72941	chr8_42140626_42141126	AP3M2	0.532140355643607
72942	chr8_42141434_42141934	AP3M2	0.670978749197687
72943	chr8_42141991_42142491	AP3M2	0.568734036062576
72944	chr8_42147869_42148369	AP3M2	0.553221836558705
72945	chr8_42151984_42152484	AP3M2	0.528578343288983
72946	chr8_42153991_42154491	AP3M2	0.695070110264276
72947	chr8_42154851_42155351	AP3M2	0.832566397742637
72948	chr8_42177013_42177513	AP3M2	0.573308949767433
72949	chr8_42177580_42178080	AP3M2	0.613734961072451
72950	chr8_42181152_42181652	AP3M2	0.645457664228775
72951	chr8_42255251_42255751	AP3M2	0.508012162761847
72952	chr8_42279373_42279873	AP3M2	0.543839638135501
72953	chr8_42280451_42280951	AP3M2	0.572549279433532
72954	chr8_42136432_42136932	PLAT	0.571440152001002
72955	chr8_42156213_42156713	PLAT	0.538592623809039
72956	chr8_42167602_42168102	PLAT	0.725839307167458
72957	chr8_42172069_42172569	PLAT	0.54624580607713
72958	chr8_42194775_42195275	PLAT	0.573194953455357
72959	chr8_42207469_42207969	PLAT	0.874732135814952
72960	chr8_42245434_42245934	PLAT	0.870496633805391
72961	chr8_42265604_42266104	PLAT	0.625238922521016
72962	chr8_42277182_42277682	PLAT	0.589186350372332
72963	chr8_42291833_42292333	PLAT	0.533084726667736
72964	chr8_42293701_42294201	PLAT	0.505973243561593
72965	chr8_42305068_42305568	PLAT	0.528650716442394
72966	chr8_42310865_42311365	PLAT	0.594849881890786
72967	chr8_42319580_42320080	PLAT	0.538264065763923
72968	chr8_42412747_42413247	PLAT	0.549683635337128
72969	chr8_42392757_42393257	SLC20A2	0.553998825597039
72970	chr8_42420610_42421110	SLC20A2	0.542028399789467
72971	chr8_42448379_42448879	SLC20A2	0.537200491749569
72972	chr8_42449319_42449819	SLC20A2	0.709736648684748
72973	chr8_42456163_42456663	SLC20A2	0.519874033418571
72974	chr8_42457950_42458450	SLC20A2	0.535305978410267
72975	chr8_42459589_42460089	SLC20A2	0.694682154346533
72976	chr8_42492259_42492759	SLC20A2	0.737231588157774
72977	chr8_42495474_42495974	SLC20A2	0.521337111277379
72978	chr8_42496876_42497376	SLC20A2	0.503791453385154
72979	chr8_42497673_42498173	SLC20A2	0.535660824338324
72980	chr8_42507485_42507985	SLC20A2	0.616159628149262
72981	chr8_42525905_42526405	SLC20A2	0.578892293785555
72982	chr8_42543046_42543546	SLC20A2	0.767646059808898
72983	chr8_42842589_42843089	THAP1	0.507731809027461
72984	chr8_42926596_42927096	THAP1	0.525706617881201
72985	chr8_47512356_47512856	CEBPD	0.525373010088371
72986	chr8_47513377_47513877	CEBPD	0.607474046288738
72987	chr8_47627631_47628131	CEBPD	0.597983272681472
72988	chr8_47659722_47660222	CEBPD	0.566459307656854
72989	chr8_47735127_47735627	CEBPD	0.667767909349039
72990	chr8_47743373_47743873	CEBPD	0.510105889518923
72991	chr8_48674438_48674938	SNAI2	0.859736671803534
72992	chr8_48699578_48700078	SNAI2	0.713680294813293
72993	chr8_48735096_48735596	SNAI2	0.83665385638407
72994	chr8_48748366_48748866	SNAI2	0.550885015833853
72995	chr8_48757659_48758159	SNAI2	0.7644972484655
72996	chr8_48764055_48764555	SNAI2	0.820573600262863
72997	chr8_48803140_48803640	SNAI2	0.717371155218739
72998	chr8_48816380_48816880	SNAI2	0.80708247316194
72999	chr8_48835803_48836303	SNAI2	0.634076850124917
73000	chr8_48848864_48849364	SNAI2	0.763494133794511
73001	chr8_48870170_48870670	SNAI2	0.595147666025474
73002	chr8_48871191_48871691	SNAI2	0.528875444756207
73003	chr8_48891387_48891887	SNAI2	0.851290996595833
73004	chr8_48902813_48903313	SNAI2	0.637276373297306
73005	chr8_48918545_48919045	SNAI2	0.520696733162211
73006	chr8_48921213_48921713	SNAI2	0.530917947038488
73007	chr8_48921742_48922242	SNAI2	0.533583851336411
73008	chr8_51633389_51633889	PXDNL	0.549718676028927
73009	chr8_51769412_51769912	PXDNL	0.513130993840163
73010	chr8_51962173_51962673	PXDNL	0.598388129243965
73011	chr8_51962818_51963318	PXDNL	0.513043885047269
73012	chr8_52006078_52006578	PXDNL	0.566916174592616
73013	chr8_51898230_51898730	PCMTD1	0.504098656513015
73014	chr8_51962173_51962673	PCMTD1	0.661155570745178
73015	chr8_52006078_52006578	PCMTD1	0.553614765849476
73016	chr8_52254314_52254814	ST18	0.627208318034939
73017	chr8_52595607_52596107	RB1CC1	0.608986495153894
73018	chr8_52695277_52695777	RB1CC1	0.696332686450916
73019	chr8_52713017_52713517	RB1CC1	0.510679550926254
73020	chr8_52970878_52971378	RB1CC1	0.615128796468722
73021	chr8_54018513_54019013	TCEA1	0.640276750401725
73022	chr8_54022132_54022632	TCEA1	0.633557174448986
73023	chr8_54218544_54219044	SOX17	0.722507774869122
73024	chr8_54244721_54245221	SOX17	0.83289887658483
73025	chr8_54280054_54280554	SOX17	0.829659185667367
73026	chr8_54288055_54288555	SOX17	0.820534232831524
73027	chr8_54303417_54303917	SOX17	0.7998995776407
73028	chr8_54326748_54327248	SOX17	0.752159863062604
73029	chr8_54328109_54328609	SOX17	0.60919183003943
73030	chr8_54357236_54357736	SOX17	0.62836952821602
73031	chr8_54381964_54382464	SOX17	0.852609561336835
73032	chr8_54382927_54383427	SOX17	0.80865787716474
73033	chr8_54400743_54401243	SOX17	0.841962352711913
73034	chr8_54413015_54413515	SOX17	0.716139636447966
73035	chr8_54453356_54453856	SOX17	0.676762694959981
73036	chr8_54454185_54454685	SOX17	0.738120651588353
73037	chr8_54454691_54455191	SOX17	0.738506428126597
73038	chr8_54457621_54458121	SOX17	0.820343015769761
73039	chr8_54459368_54459868	SOX17	0.739640420921261
73040	chr8_54466436_54466936	SOX17	0.533533848225871
73041	chr8_54466972_54467472	SOX17	0.592941364522834
73042	chr8_54476590_54477090	SOX17	0.50450361151318
73043	chr8_54524973_54525473	SOX17	0.762626441937189
73044	chr8_54551595_54552095	SOX17	0.604769610847896
73045	chr8_54554302_54554802	SOX17	0.778561105209023
73046	chr8_54621936_54622436	SOX17	0.741609380720688
73047	chr8_54871553_54872053	XKR4	0.958068086807763
73048	chr8_54872068_54872568	XKR4	0.923229909789101
73049	chr8_54915857_54916357	XKR4	0.95942218736532
73050	chr8_55100951_55101451	XKR4	0.607481289682851
73051	chr8_55101765_55102265	XKR4	0.927812033617815
73052	chr8_55272848_55273348	XKR4	0.622962534634084
73053	chr8_55758011_55758511	TMEM68	0.578978499024514
73054	chr8_55758834_55759334	TMEM68	0.522953610124864
73055	chr8_55759804_55760304	TMEM68	0.532215292421371
73056	chr8_55818770_55819270	LYN	0.559997468486219
73057	chr8_55840479_55840979	LYN	0.633212491198695
73058	chr8_55843812_55844312	LYN	0.640989632065931
73059	chr8_55845080_55845580	LYN	0.52509721199112
73060	chr8_55865713_55866213	LYN	0.532870380618685
73061	chr8_55878906_55879406	LYN	0.546911642734908
73062	chr8_55883959_55884459	LYN	0.641939965510043
73063	chr8_55885516_55886016	LYN	0.780574398656926
73064	chr8_55891238_55891738	LYN	0.729877142789163
73065	chr8_55893085_55893585	LYN	0.551465275460752
73066	chr8_55895701_55896201	LYN	0.57427046901886
73067	chr8_55914211_55914711	LYN	0.609718953476427
73068	chr8_55917829_55918329	LYN	0.506695214395484
73069	chr8_55919483_55919983	LYN	0.829348820635951
73070	chr8_55924433_55924933	LYN	0.742039496498546
73071	chr8_55927620_55928120	LYN	0.613433181904703
73072	chr8_55929803_55930303	LYN	0.568518696568423
73073	chr8_55930443_55930943	LYN	0.837817503051259
73074	chr8_55939357_55939857	LYN	0.713691404349533
73075	chr8_55939917_55940417	LYN	0.791073843128424
73076	chr8_55971349_55971849	LYN	0.593203891156744
73077	chr8_55972882_55973382	LYN	0.560823054004423
73078	chr8_55975529_55976029	LYN	0.678084040598244
73079	chr8_55981515_55982015	LYN	0.624859526801264
73080	chr8_55990409_55990909	LYN	0.517117316253484
73081	chr8_55990918_55991418	LYN	0.716562386637137
73082	chr8_56005319_56005819	LYN	0.547450207951548
73083	chr8_56018836_56019336	LYN	0.510727617621978
73084	chr8_55843812_55844312	RPS20	0.522586311315042
73085	chr8_55844403_55844903	RPS20	0.501052506906307
73086	chr8_56319884_56320384	SDR16C5	0.528902539724857
73087	chr8_56320387_56320887	SDR16C5	0.602881833500147
73088	chr8_56322686_56323186	SDR16C5	0.62246692820276
73089	chr8_57747869_57748369	FAM110B	0.749280274174694
73090	chr8_57861129_57861629	FAM110B	0.67212790158414
73091	chr8_57912507_57913007	FAM110B	0.838996694108372
73092	chr8_57931053_57931553	FAM110B	0.674872263390643
73093	chr8_57936475_57936975	FAM110B	0.560437505416459
73094	chr8_57971619_57972119	FAM110B	0.58548396670055
73095	chr8_57988076_57988576	FAM110B	0.603839266766763
73096	chr8_57994270_57994770	FAM110B	0.746605414685249
73097	chr8_57994793_57995293	FAM110B	0.556531837628026
73098	chr8_58047861_58048361	FAM110B	0.610460639472322
73099	chr8_58048507_58049007	FAM110B	0.718074138740575
73100	chr8_58071150_58071650	FAM110B	0.572810425096326
73101	chr8_58098119_58098619	FAM110B	0.578985587861819
73102	chr8_58145381_58145881	FAM110B	0.506129551761804
73103	chr8_58147283_58147783	FAM110B	0.574489828819608
73104	chr8_58191396_58191896	FAM110B	0.735659314847344
73105	chr8_58197782_58198282	FAM110B	0.756980410208896
73106	chr8_58221536_58222036	FAM110B	0.69193095784034
73107	chr8_58553660_58554160	SDCBP	0.565243091522422
73108	chr8_58595935_58596435	SDCBP	0.592657123803908
73109	chr8_59118931_59119431	TOX	0.558627543261806
73110	chr8_60042364_60042864	CA8	0.820200010662312
73111	chr8_60064494_60064994	CA8	0.751348528298024
73112	chr8_60154704_60155204	CA8	0.767857118716428
73113	chr8_60156350_60156850	CA8	0.743890209232356
73114	chr8_60160541_60161041	CA8	0.568455235709977
73115	chr8_60280578_60281078	CA8	0.692958184437655
73116	chr8_60281189_60281689	CA8	0.738005407778524
73117	chr8_60281906_60282406	CA8	0.834462981614419
73118	chr8_60285985_60286485	CA8	0.806344318701499
73119	chr8_60286538_60287038	CA8	0.890569550882745
73120	chr8_60337396_60337896	CA8	0.627057014757882
73121	chr8_60413890_60414390	CA8	0.666652616293702
73122	chr8_60416144_60416644	CA8	0.577495529094331
73123	chr8_60416734_60417234	CA8	0.765154157220966
73124	chr8_60418008_60418508	CA8	0.71899156152036
73125	chr8_60281906_60282406	LINC01301	0.542814228179011
73126	chr8_60286538_60287038	LINC01301	0.526107767240996
73127	chr8_60413890_60414390	LINC01301	0.502560858909336
73128	chr8_60416144_60416644	LINC01301	0.509828823514332
73129	chr8_60416734_60417234	LINC01301	0.530992148359876
73130	chr8_60418008_60418508	LINC01301	0.516204876567402
73131	chr8_60725652_60726152	LINC01301	0.505257286073287
73132	chr8_60280578_60281078	RAB2A	0.559201805541471
73133	chr8_60281189_60281689	RAB2A	0.620793968630769
73134	chr8_60281906_60282406	RAB2A	0.634707266801425
73135	chr8_60285985_60286485	RAB2A	0.638205535316881
73136	chr8_60286538_60287038	RAB2A	0.622369430450331
73137	chr8_60337396_60337896	RAB2A	0.509618843945377
73138	chr8_60553139_60553639	RAB2A	0.621904633724663
73139	chr8_60583486_60583986	RAB2A	0.555394044149849
73140	chr8_60627296_60627796	RAB2A	0.682365122164426
73141	chr8_60713959_60714459	RAB2A	0.503599461523985
73142	chr8_60725652_60726152	RAB2A	0.527870940809154
73143	chr8_60725652_60726152	CHD7	0.524065580588028
73144	chr8_60848015_60848515	CHD7	0.566839073918248
73145	chr8_60875859_60876359	CHD7	0.527122762847124
73146	chr8_60899675_60900175	CHD7	0.55994076763531
73147	chr8_60908706_60909206	CHD7	0.506827327836564
73148	chr8_60910185_60910685	CHD7	0.515325082437958
73149	chr8_60917612_60918112	CHD7	0.512524599272103
73150	chr8_60916399_60916899	CLVS1	0.516279734346046
73151	chr8_61548705_61549205	ASPH	0.524105933922686
73152	chr8_61733418_61733918	ASPH	0.715091214582714
73153	chr8_61734325_61734825	ASPH	0.757791085205574
73154	chr8_61791977_61792477	ASPH	0.545175250335498
73155	chr8_61804959_61805459	ASPH	0.552924899030524
73156	chr8_61805516_61806016	ASPH	0.75370858261266
73157	chr8_61835853_61836353	ASPH	0.524044846034584
73158	chr8_62062655_62063155	NKAIN3	0.544678258967299
73159	chr8_62121045_62121545	NKAIN3	0.859586432707783
73160	chr8_62121570_62122070	NKAIN3	0.893006379794743
73161	chr8_62139605_62140105	NKAIN3	0.946596916688212
73162	chr8_62332744_62333244	NKAIN3	0.549894619069572
73163	chr8_62946684_62947184	GGH	0.67232781628971
73164	chr8_62983737_62984237	GGH	0.693080323611335
73165	chr8_63040301_63040801	GGH	0.666004802833556
73166	chr8_63050424_63050924	GGH	0.747254824611437
73167	chr8_63052707_63053207	GGH	0.570952082668658
73168	chr8_63055618_63056118	GGH	0.773412674718082
73169	chr8_63057458_63057958	GGH	0.529315195708237
73170	chr8_63063649_63064149	GGH	0.534526867868895
73171	chr8_63085152_63085652	GGH	0.516283568426449
73172	chr8_63085836_63086336	GGH	0.718357665118563
73173	chr8_62946684_62947184	TTPA	0.594525574779438
73174	chr8_62983737_62984237	TTPA	0.551237511241468
73175	chr8_63040301_63040801	TTPA	0.544815137935806
73176	chr8_63050424_63050924	TTPA	0.607808741942129
73177	chr8_63055618_63056118	TTPA	0.547546006415543
73178	chr8_63085836_63086336	TTPA	0.506760085043076
73179	chr8_64576041_64576541	CYP7B1	0.573022313973006
73180	chr8_64577275_64577775	CYP7B1	0.594588362908755
73181	chr8_64578984_64579484	CYP7B1	0.507652508990403
73182	chr8_64579561_64580061	CYP7B1	0.725797190222843
73183	chr8_64580729_64581229	CYP7B1	0.552442650501431
73184	chr8_64581370_64581870	CYP7B1	0.645451088538039
73185	chr8_64690710_64691210	CYP7B1	0.601865541673483
73186	chr8_64729479_64729979	CYP7B1	0.818303563631447
73187	chr8_64756779_64757279	CYP7B1	0.808826316507226
73188	chr8_64798163_64798663	CYP7B1	0.679838370590321
73189	chr8_64803271_64803771	CYP7B1	0.559614168204945
73190	chr8_64804901_64805401	CYP7B1	0.680595700855367
73191	chr8_64841620_64842120	CYP7B1	0.797807819649342
73192	chr8_64871932_64872432	CYP7B1	0.630845973262116
73193	chr8_64872438_64872938	CYP7B1	0.577290541519466
73194	chr8_64886048_64886548	CYP7B1	0.561844429637603
73195	chr8_64903102_64903602	CYP7B1	0.673882016851785
73196	chr8_64918713_64919213	CYP7B1	0.596118025864867
73197	chr8_65633946_65634446	PDE7A	0.549546735494885
73198	chr8_65644406_65644906	PDE7A	0.506253463169049
73199	chr8_65711236_65711736	PDE7A	0.526468107618738
73200	chr8_65794081_65794581	PDE7A	0.618266297150074
73201	chr8_65807852_65808352	PDE7A	0.616506970394244
73202	chr8_65834524_65835024	PDE7A	0.5206449930865
73203	chr8_65837643_65838143	PDE7A	0.513549256224025
73204	chr8_65838554_65839054	PDE7A	0.628141566226284
73205	chr8_65840648_65841148	PDE7A	0.582505385151914
73206	chr8_65842362_65842862	PDE7A	0.787544804392996
73207	chr8_65853899_65854399	PDE7A	0.519351433941871
73208	chr8_65879326_65879826	PDE7A	0.528431825822585
73209	chr8_65931620_65932120	PDE7A	0.634304811531617
73210	chr8_65946065_65946565	PDE7A	0.529426036542383
73211	chr8_65948458_65948958	PDE7A	0.577653066254015
73212	chr8_65951059_65951559	PDE7A	0.820363717127451
73213	chr8_65951806_65952306	PDE7A	0.951780220208592
73214	chr8_65952339_65952839	PDE7A	0.627385250102787
73215	chr8_65954392_65954892	PDE7A	0.77290240382835
73216	chr8_65955669_65956169	PDE7A	0.696977612831045
73217	chr8_65959727_65960227	PDE7A	0.66568276523192
73218	chr8_65982091_65982591	PDE7A	0.547950967045229
73219	chr8_65998131_65998631	PDE7A	0.585251462825619
73220	chr8_66009915_66010415	PDE7A	0.557303855487509
73221	chr8_66032279_66032779	PDE7A	0.639156678850378
73222	chr8_66036432_66036932	PDE7A	0.57802833007829
73223	chr8_66467758_66468258	ADHFE1	0.52164992756453
73224	chr8_66490686_66491186	ADHFE1	0.51555455748689
73225	chr8_66533524_66534024	ADHFE1	0.516189914712726
73226	chr8_66446039_66446539	MYBL1	0.860501267822014
73227	chr8_66459722_66460222	MYBL1	0.796268262547244
73228	chr8_66467228_66467728	MYBL1	0.576581861132795
73229	chr8_66467758_66468258	MYBL1	0.890449479565611
73230	chr8_66490686_66491186	MYBL1	0.905261073933832
73231	chr8_66491223_66491723	MYBL1	0.51900557753482
73232	chr8_66513815_66514315	MYBL1	0.588293557374576
73233	chr8_66526782_66527282	MYBL1	0.548264218154867
73234	chr8_66532944_66533444	MYBL1	0.702904059950604
73235	chr8_66533524_66534024	MYBL1	0.929944249529001
73236	chr8_66534984_66535484	MYBL1	0.554459690346064
73237	chr8_66535701_66536201	MYBL1	0.814669144508821
73238	chr8_66548661_66549161	MYBL1	0.763410398942593
73239	chr8_66550913_66551413	MYBL1	0.821027431130369
73240	chr8_66587899_66588399	MYBL1	0.723013330359988
73241	chr8_66589132_66589632	MYBL1	0.81326806625771
73242	chr8_66589699_66590199	MYBL1	0.561348132370256
73243	chr8_66607597_66608097	MYBL1	0.901713347570906
73244	chr8_66608103_66608603	MYBL1	0.550562419048188
73245	chr8_66610159_66610659	MYBL1	0.813396072597368
73246	chr8_66611295_66611795	MYBL1	0.570169996412878
73247	chr8_66613179_66613679	MYBL1	0.621892006980665
73248	chr8_66774910_66775410	SNHG6	0.683570030824433
73249	chr8_66775515_66776015	SNHG6	0.541180893966503
73250	chr8_66925304_66925804	SNHG6	0.517462796055273
73251	chr8_67499769_67500269	CPA6	0.537637110039451
73252	chr8_67602422_67602922	CPA6	0.502614329451249
73253	chr8_67626444_67626944	CPA6	0.528977017049621
73254	chr8_67677602_67678102	CPA6	0.5832193455174
73255	chr8_67685988_67686488	CPA6	0.539388705518904
73256	chr8_67686544_67687044	CPA6	0.639298853411902
73257	chr8_67737379_67737879	CPA6	0.536869847230659
73258	chr8_67744229_67744729	CPA6	0.505060321484214
73259	chr8_67746162_67746662	CPA6	0.583097631293161
73260	chr8_67748637_67749137	CPA6	0.573287986794548
73261	chr8_67749244_67749744	CPA6	0.500929741338036
73262	chr8_67884183_67884683	PREX2	0.552303473782094
73263	chr8_67905780_67906280	PREX2	0.538162158502594
73264	chr8_67916299_67916799	PREX2	0.598940995400135
73265	chr8_67951694_67952194	PREX2	0.870653281134319
73266	chr8_67952335_67952835	PREX2	0.870114475508668
73267	chr8_67952955_67953455	PREX2	0.853718946505688
73268	chr8_67960147_67960647	PREX2	0.690907709209501
73269	chr8_67964815_67965315	PREX2	0.911912678702613
73270	chr8_67967977_67968477	PREX2	0.75781933437777
73271	chr8_67981849_67982349	PREX2	0.666474743501755
73272	chr8_67984061_67984561	PREX2	0.761542423758115
73273	chr8_67984692_67985192	PREX2	0.972250540822028
73274	chr8_68008965_68009465	PREX2	0.594696908568096
73275	chr8_68022103_68022603	PREX2	0.525454746980756
73276	chr8_68030252_68030752	PREX2	0.646404087719498
73277	chr8_69322660_69323160	SULF1	0.576715858002733
73278	chr8_69448659_69449159	SULF1	0.641564299859488
73279	chr8_69460459_69460959	SULF1	0.694710337073746
73280	chr8_69466497_69466997	SULF1	0.847015772024213
73281	chr8_69492475_69492975	SULF1	0.736184229346084
73282	chr8_69587764_69588264	SULF1	0.541135394143638
73283	chr8_69603405_69603905	SULF1	0.759008770744275
73284	chr8_69624325_69624825	SULF1	0.502970109181598
73285	chr8_69834819_69835319	SLCO5A1	0.557138587343136
73286	chr8_70592196_70592696	TRAM1	0.833984633502284
73287	chr8_70592697_70593197	TRAM1	0.680886562500855
73288	chr8_70606046_70606546	TRAM1	0.552648532509554
73289	chr8_70607388_70607888	TRAM1	0.717077339796905
73290	chr8_70625881_70626381	TRAM1	0.663482884952389
73291	chr8_70682428_70682928	TRAM1	0.566874469958837
73292	chr8_70666669_70667169	LACTB2	0.561283516100908
73293	chr8_70666669_70667169	XKR9	0.569348989505791
73294	chr8_70674458_70674958	XKR9	0.706553316116442
73295	chr8_70675484_70675984	XKR9	0.601096811776948
73296	chr8_70681136_70681636	XKR9	0.503198041587585
73297	chr8_70770560_70771060	XKR9	0.545176110768783
73298	chr8_71832909_71833409	MSC-AS1	0.67719163679298
73299	chr8_71842872_71843372	MSC-AS1	0.560795226971956
73300	chr8_71843841_71844341	MSC-AS1	0.747165357592911
73301	chr8_71858062_71858562	MSC-AS1	0.528330319037292
73302	chr8_71863716_71864216	MSC-AS1	0.634374534348798
73303	chr8_72014393_72014893	MSC-AS1	0.550495335521446
73304	chr8_72016385_72016885	MSC-AS1	0.516597124825264
73305	chr8_72075395_72075895	MSC-AS1	0.501848372430113
73306	chr8_71737389_71737889	MSC	0.500497164117504
73307	chr8_71832909_71833409	MSC	0.750490608833943
73308	chr8_71842872_71843372	MSC	0.55543576984185
73309	chr8_71843841_71844341	MSC	0.646297793489917
73310	chr8_71858062_71858562	MSC	0.54557088412234
73311	chr8_71863716_71864216	MSC	0.622971106326712
73312	chr8_72016385_72016885	MSC	0.500188407528176
73313	chr8_72013830_72014330	TRPA1	0.597703489980897
73314	chr8_72025431_72025931	TRPA1	0.579785056800561
73315	chr8_72075395_72075895	TRPA1	0.780915000892567
73316	chr8_72087763_72088263	TRPA1	0.693608593609042
73317	chr8_72088372_72088872	TRPA1	0.557925476338042
73318	chr8_72089817_72090317	TRPA1	0.706640196251072
73319	chr8_72094009_72094509	TRPA1	0.592900191197076
73320	chr8_72099086_72099586	TRPA1	0.613555346420272
73321	chr8_72099791_72100291	TRPA1	0.670195020991294
73322	chr8_72107272_72107772	TRPA1	0.843497418607869
73323	chr8_72108523_72109023	TRPA1	0.636061371317555
73324	chr8_72536635_72537135	KCNB2	0.650205365821944
73325	chr8_72623322_72623822	KCNB2	0.60129351970456
73326	chr8_72649129_72649629	KCNB2	0.827982241554501
73327	chr8_72663978_72664478	KCNB2	0.747878316941594
73328	chr8_72731404_72731904	KCNB2	0.87777954471161
73329	chr8_72733185_72733685	KCNB2	0.774546225630793
73330	chr8_72758119_72758619	KCNB2	0.577026363476179
73331	chr8_72778833_72779333	KCNB2	0.603550230773423
73332	chr8_73168271_73168771	TERF1	0.524365238448222
73333	chr8_73202757_73203257	SBSPON	0.985084687510244
73334	chr8_73203674_73204174	SBSPON	0.90745377916611
73335	chr8_73312320_73312820	RDH10	0.552428428855285
73336	chr8_73341017_73341517	RDH10	0.530471850101734
73337	chr8_73364163_73364663	RDH10	0.513698698976414
73338	chr8_73370817_73371317	RDH10	0.512734071770551
73339	chr8_73341017_73341517	RDH10-AS1	0.504179057887747
73340	chr8_73370817_73371317	RDH10-AS1	0.501625647250998
73341	chr8_73747762_73748262	LY96	0.528867110120262
73342	chr8_73867531_73868031	LY96	0.586391866741956
73343	chr8_73991494_73991994	LY96	0.570304780429979
73344	chr8_73992064_73992564	LY96	0.548767114063643
73345	chr8_74052016_74052516	LY96	0.599501018304771
73346	chr8_74292722_74293222	JPH1	0.812973451567802
73347	chr8_74294156_74294656	JPH1	0.502971015631897
73348	chr8_74319779_74320279	JPH1	0.640297229251848
73349	chr8_74320296_74320796	JPH1	0.635709536502146
73350	chr8_74320840_74321340	JPH1	0.611333119015839
73351	chr8_74321349_74321849	JPH1	0.612515224406158
73352	chr8_74340569_74341069	JPH1	0.5120642609658
73353	chr8_75305212_75305712	CASC9	0.600645440109726
73354	chr8_75324143_75324643	CASC9	0.550878864779294
73355	chr8_75361090_75361590	CASC9	0.643853606314748
73356	chr8_75403076_75403576	CASC9	0.638822345846122
73357	chr8_75407845_75408345	CASC9	0.542931782357913
73358	chr8_75411626_75412126	CASC9	0.514726359605011
73359	chr8_75469046_75469546	CASC9	0.702253363394669
73360	chr8_75469915_75470415	CASC9	0.652968866124911
73361	chr8_75483255_75483755	CASC9	0.616881313608453
73362	chr8_75484510_75485010	CASC9	0.684325511338304
73363	chr8_75510444_75510944	CASC9	0.699195732517866
73364	chr8_75547123_75547623	CASC9	0.528456610241054
73365	chr8_75555319_75555819	CASC9	0.624928800190752
73366	chr8_75266681_75267181	HNF4G	0.627496139656806
73367	chr8_75401967_75402467	HNF4G	0.587957519615685
73368	chr8_75403076_75403576	HNF4G	0.777363460129181
73369	chr8_75403594_75404094	HNF4G	0.585984606376023
73370	chr8_75404112_75404612	HNF4G	0.571912183980114
73371	chr8_75404643_75405143	HNF4G	0.575734623871311
73372	chr8_75406801_75407301	HNF4G	0.745443856625525
73373	chr8_75407323_75407823	HNF4G	0.843374786071891
73374	chr8_75407845_75408345	HNF4G	0.685402136061037
73375	chr8_75408843_75409343	HNF4G	0.665956053964428
73376	chr8_75411626_75412126	HNF4G	0.528299177302571
73377	chr8_75426029_75426529	HNF4G	0.644525129040016
73378	chr8_75426540_75427040	HNF4G	0.678179749808855
73379	chr8_75457131_75457631	HNF4G	0.515061279191796
73380	chr8_75457905_75458405	HNF4G	0.502528191299557
73381	chr8_75458461_75458961	HNF4G	0.681298178546297
73382	chr8_75460420_75460920	HNF4G	0.747154379883648
73383	chr8_75475302_75475802	HNF4G	0.745890482777765
73384	chr8_75483255_75483755	HNF4G	0.591830427917886
73385	chr8_75534091_75534591	HNF4G	0.519503644490116
73386	chr8_75539559_75540059	HNF4G	0.628597567810193
73387	chr8_75550837_75551337	HNF4G	0.512311798177837
73388	chr8_75551983_75552483	HNF4G	0.605310115690359
73389	chr8_75553934_75554434	HNF4G	0.665785720902002
73390	chr8_75554762_75555262	HNF4G	0.534380117987683
73391	chr8_75575178_75575678	HNF4G	0.539305799436586
73392	chr8_75586182_75586682	HNF4G	0.586647281020172
73393	chr8_75648098_75648598	HNF4G	0.52949911067617
73394	chr8_78445100_78445600	PKIA-AS1	0.780526901461623
73395	chr8_78515577_78516077	PKIA-AS1	0.569967517326542
73396	chr8_78516082_78516582	PKIA-AS1	0.536899407049982
73397	chr8_78445100_78445600	PKIA	0.807510380696068
73398	chr8_78515577_78516077	PKIA	0.618894097413785
73399	chr8_78525722_78526222	PKIA	0.641492764691951
73400	chr8_78516082_78516582	ZC2HC1A	0.524671848354521
73401	chr8_78805263_78805763	IL7	0.528396258745993
73402	chr8_79383652_79384152	STMN2	0.901347953721418
73403	chr8_79435483_79435983	STMN2	0.862136031540443
73404	chr8_79499418_79499918	STMN2	0.65589017424241
73405	chr8_79606463_79606963	STMN2	0.851854704213597
73406	chr8_79610864_79611364	STMN2	0.624916739287299
73407	chr8_79612559_79613059	STMN2	0.518044837011519
73408	chr8_79666745_79667245	STMN2	0.733235449967967
73409	chr8_79726002_79726502	STMN2	0.650469503842637
73410	chr8_79741556_79742056	STMN2	0.592094981072843
73411	chr8_79793576_79794076	STMN2	0.535210587308806
73412	chr8_79857682_79858182	STMN2	0.656759773987511
73413	chr8_79739738_79740238	HEY1	0.703254161516863
73414	chr8_79889101_79889601	HEY1	0.581346579477521
73415	chr8_79783924_79784424	MRPS28	0.661917760109319
73416	chr8_79873297_79873797	MRPS28	0.534098192762112
73417	chr8_79973358_79973858	MRPS28	0.519422477328086
73418	chr8_80080476_80080976	MRPS28	0.505291347144552
73419	chr8_80081022_80081522	MRPS28	0.572502183228263
73420	chr8_80107696_80108196	MRPS28	0.516680969839251
73421	chr8_80108768_80109268	MRPS28	0.551428911965398
73422	chr8_80078249_80078749	TPD52	0.506594432622188
73423	chr8_80080476_80080976	TPD52	0.641852508082188
73424	chr8_80081022_80081522	TPD52	0.564845565955096
73425	chr8_80084175_80084675	TPD52	0.571352336059356
73426	chr8_80151767_80152267	TPD52	0.519629257636928
73427	chr8_80167749_80168249	TPD52	0.542465672497485
73428	chr8_80396953_80397453	TPD52	0.503562555047913
73429	chr8_80431933_80432433	TPD52	0.508251793377065
73430	chr8_80366873_80367373	ZBTB10	0.539731072067724
73431	chr8_80485272_80485772	ZBTB10	0.592656946229369
73432	chr8_80487494_80487994	ZBTB10	0.569882485735147
73433	chr8_80490867_80491367	ZBTB10	0.501490055998191
73434	chr8_80498320_80498820	ZBTB10	0.536032060359128
73435	chr8_80534358_80534858	ZBTB10	0.541726371671261
73436	chr8_80565814_80566314	ZBTB10	0.603355824652341
73437	chr8_80612841_80613341	ZBTB10	0.511677347888816
73438	chr8_80680916_80681416	ZNF704	0.605159630794322
73439	chr8_80698530_80699030	ZNF704	0.643631393172997
73440	chr8_80727423_80727923	ZNF704	0.550002134868022
73441	chr8_80745926_80746426	ZNF704	0.67080650906387
73442	chr8_80751024_80751524	ZNF704	0.639796322756644
73443	chr8_80753086_80753586	ZNF704	0.659863910716581
73444	chr8_80753740_80754240	ZNF704	0.552957234041083
73445	chr8_80807807_80808307	ZNF704	0.525763998336629
73446	chr8_80837471_80837971	ZNF704	0.533151736725099
73447	chr8_80854481_80854981	ZNF704	0.522350124821787
73448	chr8_80869415_80869915	ZNF704	0.504051052372011
73449	chr8_80872442_80872942	ZNF704	0.555088851290948
73450	chr8_80873132_80873632	ZNF704	0.5721533456833
73451	chr8_80873724_80874224	ZNF704	0.51264270895004
73452	chr8_80874236_80874736	ZNF704	0.504951022457477
73453	chr8_80874745_80875245	ZNF704	0.511890627604801
73454	chr8_80900069_80900569	ZNF704	0.528322577492497
73455	chr8_80926564_80927064	ZNF704	0.6006093441225
73456	chr8_81025463_81025963	ZNF704	0.517589224271973
73457	chr8_81029744_81030244	ZNF704	0.565836174468209
73458	chr8_81089399_81089899	ZNF704	0.536795480620601
73459	chr8_80932317_80932817	PAG1	0.505219231838899
73460	chr8_81280230_81280730	FABP5	0.504134798412768
73461	chr8_81347718_81348218	FABP5	0.578935139521265
73462	chr8_81362506_81363006	FABP5	0.55734564191742
73463	chr8_81392998_81393498	FABP5	0.54204445695095
73464	chr8_81405670_81406170	FABP5	0.503531302546579
73465	chr8_81406880_81407380	FABP5	0.550372791578735
73466	chr8_81298160_81298660	FABP4	0.543080573876612
73467	chr8_81399054_81399554	FABP4	0.521004134357264
73468	chr8_81496718_81497218	FABP4	0.714245298701531
73469	chr8_81439078_81439578	IMPA1	0.605238858916863
73470	chr8_81570155_81570655	IMPA1	0.529644539910249
73471	chr8_81609758_81610258	IMPA1	0.519694494752018
73472	chr8_81663023_81663523	IMPA1	0.674245540785519
73473	chr8_81663023_81663523	SLC10A5	0.603106638325627
73474	chr8_81732693_81733193	SLC10A5	0.515339936741126
73475	chr8_81733389_81733889	SLC10A5	0.547180704794855
73476	chr8_81630321_81630821	CHMP4C	0.506411729338084
73477	chr8_81633870_81634370	CHMP4C	0.647750150230437
73478	chr8_81663023_81663523	CHMP4C	0.738727840357828
73479	chr8_81692213_81692713	CHMP4C	0.50495974533448
73480	chr8_81694872_81695372	CHMP4C	0.593631341202204
73481	chr8_81732190_81732690	CHMP4C	0.726178732037148
73482	chr8_81732693_81733193	CHMP4C	0.685343938525556
73483	chr8_81733389_81733889	CHMP4C	0.593038891115912
73484	chr8_84026160_84026660	RALYL	0.729451907640428
73485	chr8_84036741_84037241	RALYL	0.771017806441763
73486	chr8_84108688_84109188	RALYL	0.699118394001922
73487	chr8_84109593_84110093	RALYL	0.63663646392351
73488	chr8_84183140_84183640	RALYL	0.518014784096211
73489	chr8_84184415_84184915	RALYL	0.685005268955753
73490	chr8_84324103_84324603	RALYL	0.683631133317224
73491	chr8_84328147_84328647	RALYL	0.704941704218459
73492	chr8_84331024_84331524	RALYL	0.794670353075836
73493	chr8_85147364_85147864	E2F5	0.555846185608482
73494	chr8_85166613_85167113	E2F5	0.513908629788174
73495	chr8_85171722_85172222	E2F5	0.555000229742475
73496	chr8_85176802_85177302	E2F5	0.8091166085629
73497	chr8_85177381_85177881	E2F5	0.736061381186617
73498	chr8_85178081_85178581	E2F5	0.621078508306322
73499	chr8_85187404_85187904	E2F5	0.703319517191393
73500	chr8_85189953_85190453	E2F5	0.848662977952529
73501	chr8_85190461_85190961	E2F5	0.520732773869466
73502	chr8_85190982_85191482	E2F5	0.559157583179472
73503	chr8_85192273_85192773	E2F5	0.757021660960226
73504	chr8_85199679_85200179	E2F5	0.559396751268708
73505	chr8_85200346_85200846	E2F5	0.82953217342213
73506	chr8_85200867_85201367	E2F5	0.6992903213271
73507	chr8_85245689_85246189	E2F5	0.554204132815492
73508	chr8_85188335_85188835	CA13	0.583299907445015
73509	chr8_85236567_85237067	CA13	0.866277584353326
73510	chr8_85237275_85237775	CA13	0.60117757145986
73511	chr8_85245186_85245686	CA13	0.565099458392352
73512	chr8_85246198_85246698	CA13	0.55934101520426
73513	chr8_85264685_85265185	CA13	0.521287947074612
73514	chr8_85265732_85266232	CA13	0.692448090911652
73515	chr8_85323755_85324255	CA13	0.754646328721406
73516	chr8_85352321_85352821	CA13	0.645857485029143
73517	chr8_85354769_85355269	CA13	0.750453055206219
73518	chr8_85365132_85365632	CA13	0.579944123134109
73519	chr8_85307362_85307862	CA1	0.553991152549942
73520	chr8_85308028_85308528	CA1	0.772417260144365
73521	chr8_85309740_85310240	CA1	0.604661614654677
73522	chr8_85312786_85313286	CA1	0.646838753586105
73523	chr8_85314521_85315021	CA1	0.604440146195756
73524	chr8_85341537_85342037	CA1	0.525633593637583
73525	chr8_85343572_85344072	CA1	0.598327285442859
73526	chr8_85351520_85352020	CA1	0.629021018471182
73527	chr8_85361643_85362143	CA1	0.53130695598421
73528	chr8_85362775_85363275	CA1	0.620963529611549
73529	chr8_85370009_85370509	CA1	0.524807236527563
73530	chr8_85371426_85371926	CA1	0.5886232235308
73531	chr8_85402693_85403193	CA1	0.681709112315226
73532	chr8_85461549_85462049	CA1	0.556602724831833
73533	chr8_85463653_85464153	CA1	0.599837667073396
73534	chr8_85465468_85465968	CA1	0.683413848606319
73535	chr8_85468470_85468970	CA1	0.581047707722502
73536	chr8_85481564_85482064	CA1	0.627078681356995
73537	chr8_85487988_85488488	CA1	0.568290576683501
73538	chr8_85491451_85491951	CA1	0.529946384296824
73539	chr8_85530864_85531364	CA1	0.74977688412617
73540	chr8_85531447_85531947	CA1	0.593886443827018
73541	chr8_85534991_85535491	CA1	0.724498470583081
73542	chr8_85535886_85536386	CA1	0.734856270142574
73543	chr8_85546898_85547398	CA1	0.664101230692797
73544	chr8_85550161_85550661	CA1	0.602245711200319
73545	chr8_85552556_85553056	CA1	0.625214474602202
73546	chr8_85554044_85554544	CA1	0.774928606800553
73547	chr8_85554564_85555064	CA1	0.772025073385364
73548	chr8_85556724_85557224	CA1	0.595497490708307
73549	chr8_85188335_85188835	CA3	0.572217395800199
73550	chr8_85234790_85235290	CA3	0.514069393138732
73551	chr8_85236567_85237067	CA3	0.870017029409147
73552	chr8_85237275_85237775	CA3	0.626888628570257
73553	chr8_85245186_85245686	CA3	0.564848102368281
73554	chr8_85246198_85246698	CA3	0.561134207985661
73555	chr8_85265732_85266232	CA3	0.591975946819369
73556	chr8_85323755_85324255	CA3	0.7582368575401
73557	chr8_85352321_85352821	CA3	0.657116551695609
73558	chr8_85354769_85355269	CA3	0.751202757133043
73559	chr8_85365132_85365632	CA3	0.550318535695538
73560	chr8_85431224_85431724	CA3	0.570461392037853
73561	chr8_85308028_85308528	CA3-AS1	0.513843128469898
73562	chr8_85309740_85310240	CA3-AS1	0.659001782020639
73563	chr8_85343572_85344072	CA3-AS1	0.526551027146158
73564	chr8_85351520_85352020	CA3-AS1	0.582026568859297
73565	chr8_85370009_85370509	CA3-AS1	0.534463292239405
73566	chr8_85371426_85371926	CA3-AS1	0.558486338840652
73567	chr8_85402693_85403193	CA3-AS1	0.748618947475107
73568	chr8_85461549_85462049	CA3-AS1	0.601771396574152
73569	chr8_85463653_85464153	CA3-AS1	0.648980512089888
73570	chr8_85464538_85465038	CA3-AS1	0.541412392163804
73571	chr8_85465468_85465968	CA3-AS1	0.566601261280265
73572	chr8_85530864_85531364	CA3-AS1	0.519804966986994
73573	chr8_85531447_85531947	CA3-AS1	0.623830139467565
73574	chr8_85534991_85535491	CA3-AS1	0.599909660269259
73575	chr8_85535886_85536386	CA3-AS1	0.567772666685454
73576	chr8_85546898_85547398	CA3-AS1	0.781634992923453
73577	chr8_85550161_85550661	CA3-AS1	0.743123496304449
73578	chr8_85552556_85553056	CA3-AS1	0.737492769423049
73579	chr8_85554044_85554544	CA3-AS1	0.598194622221182
73580	chr8_85554564_85555064	CA3-AS1	0.758189308523768
73581	chr8_85632316_85632816	CA3-AS1	0.542585110153728
73582	chr8_85307362_85307862	CA2	0.518690451080241
73583	chr8_85308028_85308528	CA2	0.681231806843028
73584	chr8_85309740_85310240	CA2	0.628829769306293
73585	chr8_85312786_85313286	CA2	0.645795411912489
73586	chr8_85314521_85315021	CA2	0.553473092378628
73587	chr8_85341537_85342037	CA2	0.529140974212985
73588	chr8_85343572_85344072	CA2	0.575710010389166
73589	chr8_85351520_85352020	CA2	0.584750113602187
73590	chr8_85361643_85362143	CA2	0.532612545919038
73591	chr8_85362775_85363275	CA2	0.587678289608167
73592	chr8_85370009_85370509	CA2	0.506800604676379
73593	chr8_85371426_85371926	CA2	0.565094506386753
73594	chr8_85402693_85403193	CA2	0.676364845474261
73595	chr8_85461549_85462049	CA2	0.614393964068654
73596	chr8_85463653_85464153	CA2	0.73177807586424
73597	chr8_85464538_85465038	CA2	0.54989954660423
73598	chr8_85465468_85465968	CA2	0.776240023620886
73599	chr8_85465992_85466492	CA2	0.550154817162664
73600	chr8_85468470_85468970	CA2	0.666378040674669
73601	chr8_85469652_85470152	CA2	0.501114366357281
73602	chr8_85480283_85480783	CA2	0.528900491418953
73603	chr8_85481564_85482064	CA2	0.639581962458985
73604	chr8_85487988_85488488	CA2	0.636813847630687
73605	chr8_85491451_85491951	CA2	0.622624621687566
73606	chr8_85502080_85502580	CA2	0.577971449822863
73607	chr8_85530864_85531364	CA2	0.814626025399705
73608	chr8_85531447_85531947	CA2	0.657644464603809
73609	chr8_85534991_85535491	CA2	0.853180337102144
73610	chr8_85535886_85536386	CA2	0.751220503655871
73611	chr8_85546898_85547398	CA2	0.771372853574269
73612	chr8_85549651_85550151	CA2	0.610016549815578
73613	chr8_85550161_85550661	CA2	0.689990551110283
73614	chr8_85552556_85553056	CA2	0.685085853576614
73615	chr8_85554044_85554544	CA2	0.767512315948691
73616	chr8_85554564_85555064	CA2	0.896469669446456
73617	chr8_85556724_85557224	CA2	0.648330057574186
73618	chr8_85570631_85571131	CA2	0.566557104690029
73619	chr8_85631806_85632306	CA2	0.613548597163002
73620	chr8_85632316_85632816	CA2	0.711380110145451
73621	chr8_86126918_86127418	ATP6V0D2	0.787191133557244
73622	chr8_86130586_86131086	ATP6V0D2	0.7152849466583
73623	chr8_86146937_86147437	WWP1	0.535481042655603
73624	chr8_86162877_86163377	WWP1	0.524896990480883
73625	chr8_88120936_88121436	MMP16	0.680464330165715
73626	chr8_88289664_88290164	MMP16	0.580564248269787
73627	chr8_89721492_89721992	RIPK2	0.637585822575717
73628	chr8_89725669_89726169	RIPK2	0.59525288538404
73629	chr8_89728993_89729493	RIPK2	0.548628274413057
73630	chr8_89757508_89758008	RIPK2	0.515796257950634
73631	chr8_89776977_89777477	RIPK2	0.769604751101703
73632	chr8_89780976_89781476	RIPK2	0.657696209516149
73633	chr8_89781985_89782485	RIPK2	0.55562185758821
73634	chr8_89784633_89785133	RIPK2	0.675644449703768
73635	chr8_89837028_89837528	RIPK2	0.660739534975643
73636	chr8_89841535_89842035	RIPK2	0.581945914613457
73637	chr8_89970483_89970983	RIPK2	0.603421559518752
73638	chr8_89974427_89974927	RIPK2	0.712218916756232
73639	chr8_89981474_89981974	RIPK2	0.591468078298995
73640	chr8_89725669_89726169	OSGIN2	0.553956351631542
73641	chr8_89776977_89777477	OSGIN2	0.533088824645384
73642	chr8_89970483_89970983	OSGIN2	0.503891768511282
73643	chr8_89974427_89974927	OSGIN2	0.593864361281938
73644	chr8_89981474_89981974	OSGIN2	0.54304574653672
73645	chr8_89757508_89758008	NBN	0.619753445141895
73646	chr8_89776977_89777477	NBN	0.650661879578966
73647	chr8_89781985_89782485	NBN	0.511751782050345
73648	chr8_89837028_89837528	NBN	0.541070182184473
73649	chr8_89970483_89970983	NBN	0.580605863335217
73650	chr8_89971879_89972379	NBN	0.505727335618095
73651	chr8_89974427_89974927	NBN	0.716943763605618
73652	chr8_89976001_89976501	NBN	0.512735259721828
73653	chr8_89981474_89981974	NBN	0.598763472758889
73654	chr8_89983966_89984466	NBN	0.528317664801944
73655	chr8_89799232_89799732	DECR1	0.508410671986073
73656	chr8_90985123_90985623	PIP4P2	0.59705280598282
73657	chr8_91040713_91041213	PIP4P2	0.625767783147864
73658	chr8_90985123_90985623	OTUD6B-AS1	0.579464321059009
73659	chr8_91040713_91041213	OTUD6B-AS1	0.550769074177394
73660	chr8_91962639_91963139	RUNX1T1	0.687435966286316
73661	chr8_91975764_91976264	RUNX1T1	0.762737869914497
73662	chr8_92019097_92019597	RUNX1T1	0.74959322424335
73663	chr8_92051387_92051887	RUNX1T1	0.736468104788595
73664	chr8_92061561_92062061	RUNX1T1	0.685527532930693
73665	chr8_92062369_92062869	RUNX1T1	0.630656607091096
73666	chr8_92071504_92072004	RUNX1T1	0.502347951232634
73667	chr8_92089827_92090327	RUNX1T1	0.604588909738566
73668	chr8_92095177_92095677	RUNX1T1	0.611030312178342
73669	chr8_92101376_92101876	RUNX1T1	0.715964323720136
73670	chr8_92101903_92102403	RUNX1T1	0.615401925924978
73671	chr8_92102618_92103118	RUNX1T1	0.653726983884397
73672	chr8_92103127_92103627	RUNX1T1	0.753819313766651
73673	chr8_92138303_92138803	RUNX1T1	0.674437916738451
73674	chr8_92139037_92139537	RUNX1T1	0.621526669271809
73675	chr8_92835736_92836236	TRIQK	0.538754812966173
73676	chr8_92927616_92928116	TRIQK	0.554223378171122
73677	chr8_92928984_92929484	TRIQK	0.512458791979325
73678	chr8_92964694_92965194	TRIQK	0.662149610377736
73679	chr8_93068223_93068723	TRIQK	0.726297813766212
73680	chr8_93102357_93102857	TRIQK	0.553763401146286
73681	chr8_93523229_93523729	LINC00535	0.701906404820189
73682	chr8_93581841_93582341	LINC00535	0.603296744614131
73683	chr8_93696488_93696988	LINC00535	0.73167590131584
73684	chr8_93498548_93499048	FAM92A	0.674220810720291
73685	chr8_93518839_93519339	FAM92A	0.720607431357213
73686	chr8_93615072_93615572	FAM92A	0.596448115827794
73687	chr8_93638515_93639015	FAM92A	0.775902391931619
73688	chr8_93639173_93639673	FAM92A	0.672896708139193
73689	chr8_93699717_93700217	FAM92A	0.530015233715092
73690	chr8_93700240_93700740	FAM92A	0.585478326525498
73691	chr8_93700744_93701244	FAM92A	0.52231996184983
73692	chr8_93706334_93706834	FAM92A	0.602408034860977
73693	chr8_93837670_93838170	FAM92A	0.568398586744583
73694	chr8_93794535_93795035	PDP1	0.591823201618577
73695	chr8_93938486_93938986	PDP1	0.600415752908015
73696	chr8_94079694_94080194	CDH17	0.524092674954984
73697	chr8_94188730_94189230	CDH17	0.723833627340172
73698	chr8_94191890_94192390	CDH17	0.871453978238845
73699	chr8_94192453_94192953	CDH17	0.508070645106503
73700	chr8_94193113_94193613	CDH17	0.645355659693334
73701	chr8_94195438_94195938	CDH17	0.521300341382452
73702	chr8_94198444_94198944	CDH17	0.840229503087112
73703	chr8_94199911_94200411	CDH17	0.688014951044443
73704	chr8_94206655_94207155	CDH17	0.762340124855472
73705	chr8_94207686_94208186	CDH17	0.578721162295458
73706	chr8_94208384_94208884	CDH17	0.852039943012112
73707	chr8_94232666_94233166	CDH17	0.574935011025946
73708	chr8_94234292_94234792	CDH17	0.724314882649003
73709	chr8_94241233_94241733	CDH17	0.641769487146532
73710	chr8_94242013_94242513	CDH17	0.742594638639314
73711	chr8_94242537_94243037	CDH17	0.55416818334247
73712	chr8_94258904_94259404	CDH17	0.623640116011885
73713	chr8_94331321_94331821	CDH17	0.567408430634451
73714	chr8_94346174_94346674	CDH17	0.57106965838874
73715	chr8_94357034_94357534	CDH17	0.50162433370317
73716	chr8_94357596_94358096	CDH17	0.746819254830198
73717	chr8_94417681_94418181	CDH17	0.590090306638118
73718	chr8_94028350_94028850	GEM	0.513341232801543
73719	chr8_94077738_94078238	GEM	0.506417714137681
73720	chr8_94101008_94101508	GEM	0.58896739061078
73721	chr8_94110309_94110809	GEM	0.560553956941687
73722	chr8_94115070_94115570	GEM	0.530039788844518
73723	chr8_94217375_94217875	GEM	0.52706237611003
73724	chr8_94218823_94219323	GEM	0.504417001831079
73725	chr8_94227035_94227535	GEM	0.527157444135536
73726	chr8_94248686_94249186	GEM	0.554116478538921
73727	chr8_94256203_94256703	GEM	0.50387421180012
73728	chr8_94256731_94257231	GEM	0.542819500820718
73729	chr8_94260760_94261260	GEM	0.574015545977905
73730	chr8_94262107_94262607	GEM	0.542706402563723
73731	chr8_94263211_94263711	GEM	0.547096980870282
73732	chr8_94439527_94440027	ESRP1	0.614515690220779
73733	chr8_94440736_94441236	ESRP1	0.547536092899805
73734	chr8_94512755_94513255	ESRP1	0.534640586426643
73735	chr8_94521802_94522302	ESRP1	0.568502407787983
73736	chr8_94522410_94522910	ESRP1	0.501693508673674
73737	chr8_94588244_94588744	ESRP1	0.551558646357057
73738	chr8_94612953_94613453	ESRP1	0.890668316982507
73739	chr8_94613616_94614116	ESRP1	0.617715502005296
73740	chr8_94620312_94620812	ESRP1	0.572934200468249
73741	chr8_94623691_94624191	ESRP1	0.849781035764208
73742	chr8_94630064_94630564	ESRP1	0.568765678194181
73743	chr8_94630743_94631243	ESRP1	0.740978627259308
73744	chr8_94632939_94633439	ESRP1	0.797935753109166
73745	chr8_94637825_94638325	ESRP1	0.679663894772071
73746	chr8_94638809_94639309	ESRP1	0.855164630106
73747	chr8_94639329_94639829	ESRP1	0.707285144819628
73748	chr8_94640040_94640540	ESRP1	0.698597011459592
73749	chr8_94640720_94641220	ESRP1	0.786477919032816
73750	chr8_94641335_94641835	ESRP1	0.566162127904451
73751	chr8_94642234_94642734	ESRP1	0.50782898972894
73752	chr8_94648172_94648672	ESRP1	0.702877685010529
73753	chr8_94653273_94653773	ESRP1	0.813845349071743
73754	chr8_94693060_94693560	ESRP1	0.514094804930626
73755	chr8_94797338_94797838	ESRP1	0.574362351429164
73756	chr8_94803760_94804260	ESRP1	0.665429213080714
73757	chr8_94804755_94805255	ESRP1	0.647873514237526
73758	chr8_94814697_94815197	ESRP1	0.649865034636611
73759	chr8_94815212_94815712	ESRP1	0.588649105458159
73760	chr8_95068896_95069396	CCNE2	0.617813306869809
73761	chr8_95101308_95101808	CCNE2	0.569281458394298
73762	chr8_95102497_95102997	CCNE2	0.530325990633004
73763	chr8_94681777_94682277	NDUFAF6	0.599632409133961
73764	chr8_94822154_94822654	NDUFAF6	0.572623923154133
73765	chr8_94885675_94886175	NDUFAF6	0.627985599341412
73766	chr8_94941459_94941959	NDUFAF6	0.566819768139725
73767	chr8_94943588_94944088	NDUFAF6	0.543272829911461
73768	chr8_94946136_94946636	NDUFAF6	0.51310427025736
73769	chr8_94947031_94947531	NDUFAF6	0.650481011793251
73770	chr8_94947632_94948132	NDUFAF6	0.5748169939188
73771	chr8_94949927_94950427	NDUFAF6	0.706971989052067
73772	chr8_94960016_94960516	NDUFAF6	0.661739371644408
73773	chr8_94960555_94961055	NDUFAF6	0.790054399539334
73774	chr8_94963688_94964188	NDUFAF6	0.644439952041281
73775	chr8_94978827_94979327	NDUFAF6	0.815164437291208
73776	chr8_94987469_94987969	NDUFAF6	0.623980820169426
73777	chr8_94998445_94998945	NDUFAF6	0.506154121419644
73778	chr8_95091906_95092406	NDUFAF6	0.706549234184383
73779	chr8_95115598_95116098	NDUFAF6	0.658445272729729
73780	chr8_95116132_95116632	NDUFAF6	0.579698716049097
73781	chr8_95137613_95138113	NDUFAF6	0.658539649726414
73782	chr8_94885675_94886175	TP53INP1	0.66497478206438
73783	chr8_94946136_94946636	TP53INP1	0.511469517879513
73784	chr8_94947031_94947531	TP53INP1	0.606461241671626
73785	chr8_94947632_94948132	TP53INP1	0.594423324991627
73786	chr8_94949927_94950427	TP53INP1	0.697375520109185
73787	chr8_94960016_94960516	TP53INP1	0.651708130453695
73788	chr8_94960555_94961055	TP53INP1	0.771356864555232
73789	chr8_94963688_94964188	TP53INP1	0.57199128611202
73790	chr8_94975185_94975685	TP53INP1	0.517743579508287
73791	chr8_94978827_94979327	TP53INP1	0.729882505331126
73792	chr8_94987469_94987969	TP53INP1	0.611888625083006
73793	chr8_95091906_95092406	TP53INP1	0.666031432723188
73794	chr8_95115598_95116098	TP53INP1	0.642390173581379
73795	chr8_95116132_95116632	TP53INP1	0.570041773456841
73796	chr8_95137613_95138113	TP53INP1	0.628210142967785
73797	chr8_95020003_95020503	PLEKHF2	0.533270561955306
73798	chr8_95054175_95054675	PLEKHF2	0.560522441706435
73799	chr8_95073232_95073732	PLEKHF2	0.500674694649484
73800	chr8_95074366_95074866	PLEKHF2	0.58412939983205
73801	chr8_95131198_95131698	PLEKHF2	0.579074623151835
73802	chr8_95142828_95143328	PLEKHF2	0.623833321565849
73803	chr8_95164952_95165452	PLEKHF2	0.564728094419903
73804	chr8_95165482_95165982	PLEKHF2	0.579969353506866
73805	chr8_95181404_95181904	PLEKHF2	0.522465364192398
73806	chr8_95213109_95213609	PLEKHF2	0.592491398959085
73807	chr8_95228160_95228660	PLEKHF2	0.530186634431034
73808	chr8_95231213_95231713	PLEKHF2	0.61611342480089
73809	chr8_95164952_95165452	C8orf37-AS1	0.513390151452989
73810	chr8_95165482_95165982	C8orf37-AS1	0.53067438054709
73811	chr8_95131198_95131698	C8orf37	0.539988059810206
73812	chr8_95142828_95143328	C8orf37	0.566643814112623
73813	chr8_95162405_95162905	C8orf37	0.503386712219937
73814	chr8_95213109_95213609	C8orf37	0.546459182143508
73815	chr8_95231213_95231713	C8orf37	0.596277596914988
73816	chr8_96285885_96286385	SDC2	0.636285034043876
73817	chr8_96407835_96408335	SDC2	0.540527419817607
73818	chr8_96456312_96456812	SDC2	0.665484487920156
73819	chr8_96493441_96493941	SDC2	0.615442083742149
73820	chr8_96495030_96495530	SDC2	0.641785548795598
73821	chr8_96495725_96496225	SDC2	0.564484245337822
73822	chr8_96511344_96511844	SDC2	0.630554655527326
73823	chr8_96518879_96519379	SDC2	0.581200640347626
73824	chr8_96520410_96520910	SDC2	0.662788601263675
73825	chr8_96522775_96523275	SDC2	0.51348298850719
73826	chr8_96584603_96585103	SDC2	0.531056159444165
73827	chr8_96619865_96620365	SDC2	0.55398092491574
73828	chr8_96620511_96621011	SDC2	0.727497085389308
73829	chr8_97597230_97597730	MTDH	0.570587312826892
73830	chr8_97623389_97623889	MTDH	0.577480274695368
73831	chr8_97631230_97631730	MTDH	0.639914821343288
73832	chr8_97643405_97643905	MTDH	0.553795323886704
73833	chr8_97711648_97712148	MTDH	0.590790535493349
73834	chr8_97763507_97764007	LAPTM4B	0.648656425874833
73835	chr8_97774903_97775403	LAPTM4B	0.64631098150739
73836	chr8_97818190_97818690	LAPTM4B	0.502479873318159
73837	chr8_97849448_97849948	LAPTM4B	0.595364269805183
73838	chr8_97850077_97850577	LAPTM4B	0.609711590822362
73839	chr8_97862917_97863417	LAPTM4B	0.615981351159488
73840	chr8_97869323_97869823	LAPTM4B	0.567077423528432
73841	chr8_97925915_97926415	LAPTM4B	0.508846618265379
73842	chr8_97758730_97759230	MATN2	0.583671242835711
73843	chr8_97763507_97764007	MATN2	0.676356666541532
73844	chr8_97774903_97775403	MATN2	0.668471417786907
73845	chr8_97779511_97780011	MATN2	0.634601272918912
73846	chr8_97781065_97781565	MATN2	0.588745751093598
73847	chr8_97818190_97818690	MATN2	0.654012545749695
73848	chr8_97849448_97849948	MATN2	0.689920688031358
73849	chr8_97850077_97850577	MATN2	0.571174307738822
73850	chr8_97862917_97863417	MATN2	0.683842189604127
73851	chr8_97868765_97869265	MATN2	0.535117259221656
73852	chr8_97869323_97869823	MATN2	0.638312686518818
73853	chr8_97903349_97903849	MATN2	0.635660112333997
73854	chr8_97904444_97904944	MATN2	0.67143889270569
73855	chr8_97918334_97918834	MATN2	0.679354946959147
73856	chr8_97923192_97923692	MATN2	0.544328318376761
73857	chr8_97925915_97926415	MATN2	0.712248323699971
73858	chr8_97930028_97930528	MATN2	0.589632674693344
73859	chr8_98018202_98018702	MATN2	0.592001164900636
73860	chr8_98116958_98117458	RPL30	0.520325301689737
73861	chr8_97868765_97869265	RIDA	0.638047823559285
73862	chr8_98068584_98069084	NIPAL2	0.573050169028534
73863	chr8_98291836_98292336	NIPAL2	0.835253899841415
73864	chr8_98292362_98292862	NIPAL2	0.557667290417796
73865	chr8_98297771_98298271	NIPAL2	0.702404142528961
73866	chr8_98305945_98306445	NIPAL2	0.693324700206392
73867	chr8_98309284_98309784	NIPAL2	0.589158701312407
73868	chr8_98312443_98312943	NIPAL2	0.761920843874547
73869	chr8_98836062_98836562	STK3	0.563604292190265
73870	chr8_98948290_98948790	STK3	0.550851287379066
73871	chr8_98952338_98952838	STK3	0.521801777453177
73872	chr8_98836062_98836562	OSR2	0.797345603986562
73873	chr8_98837029_98837529	OSR2	0.541341784799657
73874	chr8_98940888_98941388	OSR2	0.58501153111243
73875	chr8_98941447_98941947	OSR2	0.558620956521466
73876	chr8_98943156_98943656	OSR2	0.512026903159728
73877	chr8_98944124_98944624	OSR2	0.706215506939567
73878	chr8_98947447_98947947	OSR2	0.664941876609633
73879	chr8_98948290_98948790	OSR2	0.657498968355035
73880	chr8_98948860_98949360	OSR2	0.584095648564855
73881	chr8_98949362_98949862	OSR2	0.644410583612512
73882	chr8_98952338_98952838	OSR2	0.729072411756066
73883	chr8_98953481_98953981	OSR2	0.725770414113122
73884	chr8_98955835_98956335	OSR2	0.618842579312277
73885	chr8_98957197_98957697	OSR2	0.715154778364508
73886	chr8_99009847_99010347	OSR2	0.617145853816502
73887	chr8_99869693_99870193	COX6C	0.506211332554191
73888	chr8_99870420_99870920	COX6C	0.579238970754403
73889	chr8_100096558_100097058	SPAG1	0.530063275624322
73890	chr8_100123709_100124209	SPAG1	0.548352575108183
73891	chr8_100176511_100177011	SPAG1	0.517539483497961
73892	chr8_100177017_100177517	SPAG1	0.669305597080952
73893	chr8_100226865_100227365	SPAG1	0.785183149496226
73894	chr8_100229321_100229821	SPAG1	0.613333031489899
73895	chr8_100230918_100231418	SPAG1	0.689904801189146
73896	chr8_100232923_100233423	SPAG1	0.701261554234331
73897	chr8_100236255_100236755	SPAG1	0.615629775419144
73898	chr8_100237881_100238381	SPAG1	0.651528836969844
73899	chr8_100238399_100238899	SPAG1	0.636230241458795
73900	chr8_100381984_100382484	RNF19A	0.571562937760117
73901	chr8_100410031_100410531	RNF19A	0.52258898122868
73902	chr8_100430699_100431199	RNF19A	0.635063225604229
73903	chr8_100443100_100443600	RNF19A	0.577982847494948
73904	chr8_100451941_100452441	RNF19A	0.527474787441615
73905	chr8_100463380_100463880	RNF19A	0.52711461785599
73906	chr8_100493238_100493738	RNF19A	0.638795801525988
