## Supplemental tables for "Cell-type-resolved chromatin accessibility in the human intestine identifies complex regulatory programs and clarifies genetic associations in Crohn’s disease": Supplementary Table 2 Peak gene co-activity.csv (part 5 of 5)

	peak	linkedGene	peak_gene_correlation_score
73907	chr8_100809570_100810070	PABPC1	0.568607130971299
73908	chr8_100914911_100915411	YWHAZ	0.525298927672625
73909	chr8_101004033_101004533	YWHAZ	0.521887765707593
73910	chr8_101263624_101264124	GRHL2	0.580441579976997
73911	chr8_101359269_101359769	GRHL2	0.735854394321314
73912	chr8_101359772_101360272	GRHL2	0.559589913527389
73913	chr8_101360386_101360886	GRHL2	0.61078455026104
73914	chr8_101360887_101361387	GRHL2	0.833336437971816
73915	chr8_101362057_101362557	GRHL2	0.504725219878987
73916	chr8_101385892_101386392	GRHL2	0.787044479534925
73917	chr8_101393536_101394036	GRHL2	0.52507344601824
73918	chr8_101444005_101444505	GRHL2	0.573934986656264
73919	chr8_101451091_101451591	GRHL2	0.655799344025262
73920	chr8_101453230_101453730	GRHL2	0.555063055311559
73921	chr8_101459697_101460197	GRHL2	0.514831967150115
73922	chr8_101463619_101464119	GRHL2	0.622122474857033
73923	chr8_101467650_101468150	GRHL2	0.541318601267724
73924	chr8_101491488_101491988	GRHL2	0.524342164009289
73925	chr8_101492141_101492641	GRHL2	0.716822121708947
73926	chr8_101493049_101493549	GRHL2	0.559292395850242
73927	chr8_101493737_101494237	GRHL2	0.694206427330087
73928	chr8_101505362_101505862	GRHL2	0.647954540000701
73929	chr8_101505930_101506430	GRHL2	0.663527017788183
73930	chr8_101572714_101573214	GRHL2	0.57691122191523
73931	chr8_101573230_101573730	GRHL2	0.588008615663528
73932	chr8_101574215_101574715	GRHL2	0.649045570437557
73933	chr8_101574743_101575243	GRHL2	0.549675493226141
73934	chr8_101575593_101576093	GRHL2	0.580314148509709
73935	chr8_101583316_101583816	GRHL2	0.682473515479568
73936	chr8_101604068_101604568	GRHL2	0.543713472316662
73937	chr8_101606900_101607400	GRHL2	0.543975683022144
73938	chr8_101607532_101608032	GRHL2	0.818997963813433
73939	chr8_101703969_101704469	GRHL2	0.566555924000138
73940	chr8_101879276_101879776	NCALD	0.500817848014517
73941	chr8_102010585_102011085	NCALD	0.660780919575829
73942	chr8_102074413_102074913	NCALD	0.573954443667328
73943	chr8_102095473_102095973	NCALD	0.63914507386028
73944	chr8_102097688_102098188	NCALD	0.692056026963567
73945	chr8_102106705_102107205	NCALD	0.716880939908494
73946	chr8_102107940_102108440	NCALD	0.840441152602494
73947	chr8_102108708_102109208	NCALD	0.644216870218112
73948	chr8_102112922_102113422	NCALD	0.535800730899303
73949	chr8_102113827_102114327	NCALD	0.625436603111817
73950	chr8_102114334_102114834	NCALD	0.65033132111359
73951	chr8_102116966_102117466	NCALD	0.624760445536487
73952	chr8_102122308_102122808	NCALD	0.566863772633044
73953	chr8_102122820_102123320	NCALD	0.754831719804361
73954	chr8_102123651_102124151	NCALD	0.714840659003805
73955	chr8_102124279_102124779	NCALD	0.570599590926309
73956	chr8_102788859_102789359	KLF10	0.533025212445151
73957	chr8_102920205_102920705	AZIN1	0.5411621708424
73958	chr8_102970828_102971328	AZIN1-AS1	0.628270995114741
73959	chr8_102978633_102979133	AZIN1-AS1	0.607821000862455
73960	chr8_102988518_102989018	AZIN1-AS1	0.603285385371573
73961	chr8_103000116_103000616	AZIN1-AS1	0.541615709742705
73962	chr8_103002650_103003150	AZIN1-AS1	0.507476330348418
73963	chr8_102898160_102898660	ATP6V1C1	0.522570520946116
73964	chr8_102956026_102956526	ATP6V1C1	0.500017676903168
73965	chr8_102970828_102971328	ATP6V1C1	0.540789828381448
73966	chr8_102978633_102979133	ATP6V1C1	0.55766333270344
73967	chr8_103000116_103000616	ATP6V1C1	0.541500998651404
73968	chr8_103078770_103079270	BAALC	0.564208924034516
73969	chr8_103103501_103104001	BAALC	0.554078710329323
73970	chr8_103105807_103106307	BAALC	0.58917924113954
73971	chr8_103132681_103133181	BAALC	0.616940234725422
73972	chr8_103133742_103134242	BAALC	0.609013454735271
73973	chr8_103137109_103137609	BAALC	0.605304176618866
73974	chr8_103140473_103140973	BAALC	0.514009525383918
73975	chr8_103141188_103141688	BAALC	0.736260113311639
73976	chr8_103152075_103152575	BAALC	0.580411626110276
73977	chr8_103174080_103174580	BAALC	0.526618808392225
73978	chr8_103279595_103280095	BAALC	0.514166624632316
73979	chr8_103281095_103281595	BAALC	0.585088796730968
73980	chr8_103304946_103305446	BAALC	0.595963658241363
73981	chr8_103078770_103079270	BAALC-AS1	0.686617112631596
73982	chr8_103105807_103106307	BAALC-AS1	0.562077552049864
73983	chr8_103137109_103137609	BAALC-AS1	0.577519189979336
73984	chr8_103150590_103151090	BAALC-AS1	0.546589478298102
73985	chr8_103152075_103152575	BAALC-AS1	0.620762309143827
73986	chr8_103255599_103256099	BAALC-AS1	0.537860320539897
73987	chr8_103279595_103280095	BAALC-AS1	0.580955369697344
73988	chr8_103281095_103281595	BAALC-AS1	0.690803730254825
73989	chr8_103304946_103305446	BAALC-AS1	0.685937035920251
73990	chr8_103078770_103079270	FZD6	0.792055106733133
73991	chr8_103105807_103106307	FZD6	0.642674023399377
73992	chr8_103137109_103137609	FZD6	0.645550185701318
73993	chr8_103150590_103151090	FZD6	0.542331901386714
73994	chr8_103152075_103152575	FZD6	0.552375279559533
73995	chr8_103255599_103256099	FZD6	0.650268719017808
73996	chr8_103279595_103280095	FZD6	0.660383808489848
73997	chr8_103281095_103281595	FZD6	0.706167380051471
73998	chr8_103304946_103305446	FZD6	0.781304731813603
73999	chr8_103152075_103152575	CTHRC1	0.511609793276648
74000	chr8_103281095_103281595	CTHRC1	0.701441627807104
74001	chr8_103304946_103305446	CTHRC1	0.535890141001621
74002	chr8_103499307_103499807	RIMS2	0.584840986793211
74003	chr8_103500285_103500785	RIMS2	0.531805517491221
74004	chr8_103501030_103501530	RIMS2	0.643774076035678
74005	chr8_103501635_103502135	RIMS2	0.52252644316047
74006	chr8_106059755_106060255	ZFPM2-AS1	0.645211292134119
74007	chr8_106060331_106060831	ZFPM2-AS1	0.728526180573915
74008	chr8_106082845_106083345	ZFPM2-AS1	0.585213007522533
74009	chr8_106287695_106288195	ZFPM2-AS1	0.539360231454545
74010	chr8_106269981_106270481	OXR1	0.506368763090929
74011	chr8_107332466_107332966	ANGPT1	0.697211874040311
74012	chr8_107436458_107436958	ANGPT1	0.580291462337857
74013	chr8_107455975_107456475	ANGPT1	0.854515649181616
74014	chr8_107499388_107499888	ANGPT1	0.567919039001104
74015	chr8_107521996_107522496	ANGPT1	0.673793578037495
74016	chr8_107957108_107957608	RSPO2	0.653017982607902
74017	chr8_108083442_108083942	RSPO2	0.644452322439604
74018	chr8_108193503_108194003	RSPO2	0.569476535980669
74019	chr8_108268101_108268601	RSPO2	0.657675531314051
74020	chr8_109333302_109333802	NUDCD1	0.570863072839693
74021	chr8_109133480_109133980	PKHD1L1	0.507998279261402
74022	chr8_109134011_109134511	PKHD1L1	0.521330589930243
74023	chr8_109179067_109179567	PKHD1L1	0.510734809381536
74024	chr8_109368517_109369017	PKHD1L1	0.566707239888653
74025	chr8_109522555_109523055	PKHD1L1	0.582665606549258
74026	chr8_109534944_109535444	SYBU	0.546313311017167
74027	chr8_109588090_109588590	SYBU	0.537761458057184
74028	chr8_109590885_109591385	SYBU	0.557113626625049
74029	chr8_109602778_109603278	SYBU	0.653326869867769
74030	chr8_109607740_109608240	SYBU	0.629906852864991
74031	chr8_109611174_109611674	SYBU	0.500858179104959
74032	chr8_109691425_109691925	SYBU	0.567203607803468
74033	chr8_109745394_109745894	SYBU	0.538643914576056
74034	chr8_113432506_113433006	CSMD3	0.629762085575132
74035	chr8_115576319_115576819	TRPS1	0.651731269728654
74036	chr8_115588902_115589402	TRPS1	0.660946983829256
74037	chr8_115622970_115623470	TRPS1	0.527457938018514
74038	chr8_115648163_115648663	TRPS1	0.716886608569142
74039	chr8_115666258_115666758	TRPS1	0.56163139242927
74040	chr8_115667356_115667856	TRPS1	0.693153135522882
74041	chr8_115668152_115668652	TRPS1	0.589411274611004
74042	chr8_115668782_115669282	TRPS1	0.689148527527863
74043	chr8_115669380_115669880	TRPS1	0.519025685717585
74044	chr8_116874698_116875198	UTP23	0.538551368411519
74045	chr8_117863467_117863967	EXT1	0.506612326470348
74046	chr8_117934238_117934738	EXT1	0.530902478257955
74047	chr8_117937308_117937808	EXT1	0.650750774106827
74048	chr8_117946485_117946985	EXT1	0.613996691960899
74049	chr8_117956817_117957317	EXT1	0.58281685395819
74050	chr8_117969997_117970497	EXT1	0.515715506721158
74051	chr8_118000340_118000840	EXT1	0.560328235717242
74052	chr8_118001178_118001678	EXT1	0.54079259701073
74053	chr8_118018233_118018733	EXT1	0.668566257111604
74054	chr8_118018773_118019273	EXT1	0.719885675572948
74055	chr8_118027314_118027814	EXT1	0.656238274725107
74056	chr8_118027940_118028440	EXT1	0.519744512512347
74057	chr8_118031707_118032207	EXT1	0.589145715142747
74058	chr8_118078432_118078932	EXT1	0.628557968733
74059	chr8_118080631_118081131	EXT1	0.539394322226856
74060	chr8_118098965_118099465	EXT1	0.61301559774917
74061	chr8_118103707_118104207	EXT1	0.711494105632556
74062	chr8_118107337_118107837	EXT1	0.550104302518367
74063	chr8_118112937_118113437	EXT1	0.745244940071724
74064	chr8_118383132_118383632	SAMD12	0.559285668391384
74065	chr8_118548752_118549252	SAMD12	0.514937576016553
74066	chr8_118620527_118621027	SAMD12	0.649707916219712
74067	chr8_118621080_118621580	SAMD12	0.522303243920047
74068	chr8_118674028_118674528	SAMD12	0.535953614398724
74069	chr8_118744936_118745436	SAMD12	0.559254715650366
74070	chr8_118748612_118749112	SAMD12	0.601384465187827
74071	chr8_118862144_118862644	SAMD12	0.606562098287865
74072	chr8_118405755_118406255	SAMD12-AS1	0.55047301933301
74073	chr8_118620527_118621027	SAMD12-AS1	0.567569392345944
74074	chr8_118744936_118745436	SAMD12-AS1	0.600352139752061
74075	chr8_118748612_118749112	SAMD12-AS1	0.627572090150056
74076	chr8_118780086_118780586	SAMD12-AS1	0.625359391605846
74077	chr8_118850057_118850557	SAMD12-AS1	0.649940831011292
74078	chr8_118861028_118861528	SAMD12-AS1	0.503143823268925
74079	chr8_118861611_118862111	SAMD12-AS1	0.679756527770558
74080	chr8_118862144_118862644	SAMD12-AS1	0.678353034573752
74081	chr8_118744936_118745436	TNFRSF11B	0.552495226091323
74082	chr8_118748612_118749112	TNFRSF11B	0.504847968516084
74083	chr8_118780086_118780586	TNFRSF11B	0.505673743935131
74084	chr8_118850057_118850557	TNFRSF11B	0.557353134095699
74085	chr8_118861611_118862111	TNFRSF11B	0.561293537786744
74086	chr8_118862144_118862644	TNFRSF11B	0.571789961624462
74087	chr8_118897078_118897578	TNFRSF11B	0.806682421291353
74088	chr8_118906084_118906584	TNFRSF11B	0.688988100951116
74089	chr8_118912962_118913462	TNFRSF11B	0.559958320030039
74090	chr8_118914267_118914767	TNFRSF11B	0.877362308375648
74091	chr8_118950653_118951153	TNFRSF11B	0.56639594716743
74092	chr8_118951460_118951960	TNFRSF11B	0.655672890431504
74093	chr8_118951976_118952476	TNFRSF11B	0.720185830922474
74094	chr8_119133124_119133624	TNFRSF11B	0.536976283214597
74095	chr8_119135233_119135733	TNFRSF11B	0.600396692631346
74096	chr8_119153214_119153714	TNFRSF11B	0.511012946666229
74097	chr8_118929243_118929743	MAL2	0.728907744747354
74098	chr8_118951460_118951960	MAL2	0.544312079724372
74099	chr8_119042682_119043182	MAL2	0.699887320464835
74100	chr8_119045242_119045742	MAL2	0.605901917104345
74101	chr8_119045816_119046316	MAL2	0.503588782809573
74102	chr8_119086350_119086850	MAL2	0.744043089912439
74103	chr8_119112225_119112725	MAL2	0.713222112117407
74104	chr8_119114484_119114984	MAL2	0.716275407960746
74105	chr8_119116423_119116923	MAL2	0.742699741395963
74106	chr8_119133124_119133624	MAL2	0.68859917729403
74107	chr8_119135233_119135733	MAL2	0.757364859287332
74108	chr8_119151689_119152189	MAL2	0.693395407389045
74109	chr8_119176505_119177005	MAL2	0.764531304872797
74110	chr8_119177146_119177646	MAL2	0.843801511198888
74111	chr8_119179405_119179905	MAL2	0.517869747361629
74112	chr8_119205003_119205503	MAL2	0.704778051360127
74113	chr8_119207482_119207982	MAL2	0.539938959709988
74114	chr8_119208032_119208532	MAL2	0.70245141209686
74115	chr8_119208819_119209319	MAL2	0.809660995688281
74116	chr8_119209413_119209913	MAL2	0.625314822159633
74117	chr8_119425609_119426109	ENPP2	0.518646524847942
74118	chr8_119535262_119535762	ENPP2	0.799940565868101
74119	chr8_119553324_119553824	ENPP2	0.759228769647105
74120	chr8_119639342_119639842	ENPP2	0.698796541920438
74121	chr8_119672166_119672666	ENPP2	0.517634872062957
74122	chr8_119673490_119673990	ENPP2	0.647725994065221
74123	chr8_119685012_119685512	ENPP2	0.56275508749534
74124	chr8_119694101_119694601	ENPP2	0.850545197114968
74125	chr8_119698145_119698645	ENPP2	0.821646657857817
74126	chr8_119701702_119702202	ENPP2	0.815918864043235
74127	chr8_119708033_119708533	ENPP2	0.728157900829958
74128	chr8_119919721_119920221	DEPTOR	0.564370553176221
74129	chr8_119971758_119972258	DEPTOR	0.567865076735129
74130	chr8_120029716_120030216	COL14A1	0.666055863829699
74131	chr8_120036220_120036720	COL14A1	0.654117869491494
74132	chr8_120069832_120070332	COL14A1	0.843360020020848
74133	chr8_120123436_120123936	COL14A1	0.518827593845054
74134	chr8_120124896_120125396	COL14A1	0.697014128661578
74135	chr8_120127269_120127769	COL14A1	0.845453454714719
74136	chr8_120127955_120128455	COL14A1	0.749330207890035
74137	chr8_120153667_120154167	COL14A1	0.826002076711781
74138	chr8_120220940_120221440	COL14A1	0.711522106613365
74139	chr8_120222230_120222730	COL14A1	0.591466447775104
74140	chr8_120241237_120241737	COL14A1	0.637561162978848
74141	chr8_120242809_120243309	COL14A1	0.881989271847396
74142	chr8_120258110_120258610	COL14A1	0.735913733889853
74143	chr8_120262944_120263444	COL14A1	0.671847893819117
74144	chr8_120287065_120287565	COL14A1	0.737738105936514
74145	chr8_120288064_120288564	COL14A1	0.59674411928404
74146	chr8_120706437_120706937	SNTB1	0.510166202718645
74147	chr8_120724805_120725305	SNTB1	0.520443614752345
74148	chr8_120731105_120731605	SNTB1	0.645724108194602
74149	chr8_120732137_120732637	SNTB1	0.552068899214971
74150	chr8_120732998_120733498	SNTB1	0.503357023734198
74151	chr8_120740725_120741225	SNTB1	0.535272082750989
74152	chr8_120749414_120749914	SNTB1	0.675284679085145
74153	chr8_120810976_120811476	SNTB1	0.527772470385304
74154	chr8_120811964_120812464	SNTB1	0.559140364057675
74155	chr8_120857379_120857879	SNTB1	0.664836605056563
74156	chr8_120868703_120869203	SNTB1	0.622145769758411
74157	chr8_121398103_121398603	HAS2	0.621021011193263
74158	chr8_121405830_121406330	HAS2	0.70007151519249
74159	chr8_121406796_121407296	HAS2	0.687824673129297
74160	chr8_121430207_121430707	HAS2	0.517775347902381
74161	chr8_121502577_121503077	HAS2	0.934847547080696
74162	chr8_121514762_121515262	HAS2	0.568802128690162
74163	chr8_121530400_121530900	HAS2	0.54765475929782
74164	chr8_121545256_121545756	HAS2	0.68426501866614
74165	chr8_121546060_121546560	HAS2	0.701747252238257
74166	chr8_121574394_121574894	HAS2	0.642461335420927
74167	chr8_121598096_121598596	HAS2	0.620008506392562
74168	chr8_121631554_121632054	HAS2	0.581655656023022
74169	chr8_121639010_121639510	HAS2	0.667096954915744
74170	chr8_121641318_121641818	HAS2	0.668960931186354
74171	chr8_121670507_121671007	HAS2	0.693663035567077
74172	chr8_121784442_121784942	HAS2	0.641185252341814
74173	chr8_121789925_121790425	HAS2	0.51972270221282
74174	chr8_121796181_121796681	HAS2	0.613063033082816
74175	chr8_121796894_121797394	HAS2	0.788798705538332
74176	chr8_121814482_121814982	HAS2	0.501048735337289
74177	chr8_121833113_121833613	HAS2	0.626731224626358
74178	chr8_121861267_121861767	HAS2	0.78711975523983
74179	chr8_122781351_122781851	ZHX2	0.821855504419566
74180	chr8_122782300_122782800	ZHX2	0.568543692505166
74181	chr8_122782815_122783315	ZHX2	0.624782084961428
74182	chr8_122786789_122787289	ZHX2	0.650460751835823
74183	chr8_122787614_122788114	ZHX2	0.562803849168197
74184	chr8_122798950_122799450	ZHX2	0.586614600625073
74185	chr8_122809359_122809859	ZHX2	0.518771918836487
74186	chr8_122847580_122848080	ZHX2	0.557431555759231
74187	chr8_122918916_122919416	ZHX2	0.664915127815645
74188	chr8_123034866_123035366	DERL1	0.58340552698474
74189	chr8_123038173_123038673	DERL1	0.634355245872682
74190	chr8_122798950_122799450	TBC1D31	0.550295990159757
74191	chr8_122918916_122919416	TBC1D31	0.561906810266299
74192	chr8_122947336_122947836	TBC1D31	0.513173577474659
74193	chr8_123032704_123033204	TBC1D31	0.502457837364226
74194	chr8_123084139_123084639	TBC1D31	0.736571162804396
74195	chr8_123085721_123086221	TBC1D31	0.843815546373978
74196	chr8_123086346_123086846	TBC1D31	0.534305274088836
74197	chr8_123088219_123088719	TBC1D31	0.541648115831233
74198	chr8_123096022_123096522	TBC1D31	0.672275565179804
74199	chr8_123098801_123099301	TBC1D31	0.687554720567073
74200	chr8_123112674_123113174	TBC1D31	0.719373878868637
74201	chr8_123139357_123139857	TBC1D31	0.653759736452511
74202	chr8_123156415_123156915	TBC1D31	0.759162556543537
74203	chr8_123160923_123161423	TBC1D31	0.651250069608495
74204	chr8_123520269_123520769	ATAD2	0.566458638814665
74205	chr8_123518328_123518828	FBXO32	0.537296853355819
74206	chr8_123525868_123526368	FBXO32	0.649359204478889
74207	chr8_123530078_123530578	FBXO32	0.624054050123814
74208	chr8_123534664_123535164	FBXO32	0.770298561872527
74209	chr8_123537519_123538019	FBXO32	0.656020654476174
74210	chr8_123540124_123540624	FBXO32	0.548327680027834
74211	chr8_123548213_123548713	FBXO32	0.697259724376134
74212	chr8_123554741_123555241	FBXO32	0.605591202369053
74213	chr8_123596536_123597036	FBXO32	0.505524500910998
74214	chr8_123733323_123733823	ANXA13	0.645119934927795
74215	chr8_123737190_123737690	ANXA13	0.53268902238459
74216	chr8_123921991_123922491	ANXA13	0.525461581810016
74217	chr8_123733323_123733823	FER1L6	0.59467890946548
74218	chr8_123854058_123854558	FER1L6	0.554651147593901
74219	chr8_123907000_123907500	FER1L6	0.838745417995364
74220	chr8_123910748_123911248	FER1L6	0.677868641103942
74221	chr8_123911741_123912241	FER1L6	0.64303751895758
74222	chr8_123912761_123913261	FER1L6	0.743739478561589
74223	chr8_123913446_123913946	FER1L6	0.61019985449826
74224	chr8_123914280_123914780	FER1L6	0.925235714918537
74225	chr8_123915043_123915543	FER1L6	0.664986204779802
74226	chr8_123915809_123916309	FER1L6	0.681325165719347
74227	chr8_123916538_123917038	FER1L6	0.662348878497171
74228	chr8_123917176_123917676	FER1L6	0.646920264857965
74229	chr8_123917777_123918277	FER1L6	0.587565131016633
74230	chr8_123918299_123918799	FER1L6	0.643037916125458
74231	chr8_123918905_123919405	FER1L6	0.712970531454315
74232	chr8_123919720_123920220	FER1L6	0.657875765710911
74233	chr8_123921481_123921981	FER1L6	0.625792339907697
74234	chr8_123921991_123922491	FER1L6	0.564723721072554
74235	chr8_123923972_123924472	FER1L6	0.664175894052129
74236	chr8_123924612_123925112	FER1L6	0.537802663987993
74237	chr8_123925118_123925618	FER1L6	0.519779938329917
74238	chr8_123925693_123926193	FER1L6	0.615891089869424
74239	chr8_123926196_123926696	FER1L6	0.676638413760005
74240	chr8_123926926_123927426	FER1L6	0.720640764070499
74241	chr8_123928635_123929135	FER1L6	0.667297622216561
74242	chr8_123932696_123933196	FER1L6	0.516615090027649
74243	chr8_123933230_123933730	FER1L6	0.547876062753977
74244	chr8_123935814_123936314	FER1L6	0.608688929443299
74245	chr8_123937781_123938281	FER1L6	0.790395597259096
74246	chr8_123939892_123940392	FER1L6	0.645479226285024
74247	chr8_123941202_123941702	FER1L6	0.54262076682421
74248	chr8_123941997_123942497	FER1L6	0.641031964461422
74249	chr8_123942545_123943045	FER1L6	0.610875598822
74250	chr8_123943246_123943746	FER1L6	0.676593937109646
74251	chr8_123944560_123945060	FER1L6	0.563636185029334
74252	chr8_123947562_123948062	FER1L6	0.555164611898131
74253	chr8_123949479_123949979	FER1L6	0.671929976787451
74254	chr8_123950205_123950705	FER1L6	0.664339571485867
74255	chr8_123951922_123952422	FER1L6	0.563637481358913
74256	chr8_123952932_123953432	FER1L6	0.899434030243046
74257	chr8_123953449_123953949	FER1L6	0.712422108810791
74258	chr8_123954072_123954572	FER1L6	0.630063013992882
74259	chr8_123954635_123955135	FER1L6	0.635971096592914
74260	chr8_123955264_123955764	FER1L6	0.562133310173366
74261	chr8_123955941_123956441	FER1L6	0.572797830170467
74262	chr8_123956913_123957413	FER1L6	0.689103108851336
74263	chr8_123957573_123958073	FER1L6	0.902676200506709
74264	chr8_123958183_123958683	FER1L6	0.701749036406443
74265	chr8_123964325_123964825	FER1L6	0.517083839537913
74266	chr8_123971150_123971650	FER1L6	0.526556899500916
74267	chr8_123973274_123973774	FER1L6	0.538457751862773
74268	chr8_123974848_123975348	FER1L6	0.550325929048725
74269	chr8_123976169_123976669	FER1L6	0.529430306330433
74270	chr8_123976927_123977427	FER1L6	0.585882467281826
74271	chr8_123977851_123978351	FER1L6	0.600930406905107
74272	chr8_123979824_123980324	FER1L6	0.756233517627915
74273	chr8_123982552_123983052	FER1L6	0.629261629845375
74274	chr8_123984348_123984848	FER1L6	0.654134470499594
74275	chr8_124074725_124075225	FER1L6	0.514536594476876
74276	chr8_124076778_124077278	FER1L6	0.503113735432946
74277	chr8_123907000_123907500	FER1L6-AS1	0.6957401835269
74278	chr8_123910748_123911248	FER1L6-AS1	0.665604968233409
74279	chr8_123912761_123913261	FER1L6-AS1	0.573031433961097
74280	chr8_123913446_123913946	FER1L6-AS1	0.518686376885313
74281	chr8_123914280_123914780	FER1L6-AS1	0.774106746833697
74282	chr8_123915043_123915543	FER1L6-AS1	0.567930097970789
74283	chr8_123915809_123916309	FER1L6-AS1	0.633605693675882
74284	chr8_123916538_123917038	FER1L6-AS1	0.632046455430757
74285	chr8_123917176_123917676	FER1L6-AS1	0.656745774244262
74286	chr8_123917777_123918277	FER1L6-AS1	0.599611190312203
74287	chr8_123918299_123918799	FER1L6-AS1	0.633879650427857
74288	chr8_123918905_123919405	FER1L6-AS1	0.75321393144386
74289	chr8_123919720_123920220	FER1L6-AS1	0.678863299522353
74290	chr8_123921481_123921981	FER1L6-AS1	0.583302401083741
74291	chr8_123923972_123924472	FER1L6-AS1	0.619815993613974
74292	chr8_123924612_123925112	FER1L6-AS1	0.613807020402978
74293	chr8_123925118_123925618	FER1L6-AS1	0.535826383560613
74294	chr8_123925693_123926193	FER1L6-AS1	0.616141677855444
74295	chr8_123926196_123926696	FER1L6-AS1	0.697702531739063
74296	chr8_123926926_123927426	FER1L6-AS1	0.784923505143398
74297	chr8_123928635_123929135	FER1L6-AS1	0.772954418801626
74298	chr8_123932696_123933196	FER1L6-AS1	0.574921053568946
74299	chr8_123933230_123933730	FER1L6-AS1	0.608013945808645
74300	chr8_123935814_123936314	FER1L6-AS1	0.703153740167586
74301	chr8_123937781_123938281	FER1L6-AS1	0.729681812654695
74302	chr8_123939892_123940392	FER1L6-AS1	0.738491871895932
74303	chr8_123941202_123941702	FER1L6-AS1	0.614369823459862
74304	chr8_123941997_123942497	FER1L6-AS1	0.704425283557001
74305	chr8_123942545_123943045	FER1L6-AS1	0.726764937248637
74306	chr8_123943246_123943746	FER1L6-AS1	0.524189103243652
74307	chr8_123944560_123945060	FER1L6-AS1	0.64987480977902
74308	chr8_123947562_123948062	FER1L6-AS1	0.59796238476796
74309	chr8_123949479_123949979	FER1L6-AS1	0.752834214191885
74310	chr8_123950205_123950705	FER1L6-AS1	0.761467048371703
74311	chr8_123951922_123952422	FER1L6-AS1	0.655688783694566
74312	chr8_123952932_123953432	FER1L6-AS1	0.848565554357834
74313	chr8_123953449_123953949	FER1L6-AS1	0.689035184806638
74314	chr8_123954072_123954572	FER1L6-AS1	0.663556329452284
74315	chr8_123954635_123955135	FER1L6-AS1	0.584195678526098
74316	chr8_123955264_123955764	FER1L6-AS1	0.555588240283231
74317	chr8_123955941_123956441	FER1L6-AS1	0.584204657694064
74318	chr8_123956913_123957413	FER1L6-AS1	0.694914859852046
74319	chr8_123957573_123958073	FER1L6-AS1	0.793070339526305
74320	chr8_123958183_123958683	FER1L6-AS1	0.710179680312117
74321	chr8_123964325_123964825	FER1L6-AS1	0.540750220426037
74322	chr8_123965913_123966413	FER1L6-AS1	0.593563316206775
74323	chr8_123971150_123971650	FER1L6-AS1	0.571453004606717
74324	chr8_123973274_123973774	FER1L6-AS1	0.661130209889226
74325	chr8_123974276_123974776	FER1L6-AS1	0.631771854804136
74326	chr8_123974848_123975348	FER1L6-AS1	0.661772625090319
74327	chr8_123976169_123976669	FER1L6-AS1	0.685644728092218
74328	chr8_123976927_123977427	FER1L6-AS1	0.670722875629169
74329	chr8_123977851_123978351	FER1L6-AS1	0.702745540782494
74330	chr8_123979296_123979796	FER1L6-AS1	0.500336305305387
74331	chr8_123979824_123980324	FER1L6-AS1	0.769925743353318
74332	chr8_123982552_123983052	FER1L6-AS1	0.755615054319483
74333	chr8_123984348_123984848	FER1L6-AS1	0.753487617020036
74334	chr8_123985029_123985529	FER1L6-AS1	0.55063260243036
74335	chr8_123994209_123994709	FER1L6-AS1	0.581844569377367
74336	chr8_124011183_124011683	FER1L6-AS1	0.504135114928505
74337	chr8_124074725_124075225	FER1L6-AS1	0.511422318451463
74338	chr8_124109030_124109530	FER1L6-AS1	0.557622516563602
74339	chr8_123921481_123921981	FER1L6-AS2	0.622280309407834
74340	chr8_123923972_123924472	FER1L6-AS2	0.66871943098068
74341	chr8_123924612_123925112	FER1L6-AS2	0.646928544824042
74342	chr8_123925118_123925618	FER1L6-AS2	0.548383294698569
74343	chr8_123925693_123926193	FER1L6-AS2	0.678802445986619
74344	chr8_123926196_123926696	FER1L6-AS2	0.697614843867356
74345	chr8_123926926_123927426	FER1L6-AS2	0.76113809870154
74346	chr8_123928635_123929135	FER1L6-AS2	0.815937038744207
74347	chr8_123932696_123933196	FER1L6-AS2	0.53534171693854
74348	chr8_123933230_123933730	FER1L6-AS2	0.565840614655975
74349	chr8_123935814_123936314	FER1L6-AS2	0.686931039141976
74350	chr8_123937781_123938281	FER1L6-AS2	0.816833519566902
74351	chr8_123939892_123940392	FER1L6-AS2	0.716963524821176
74352	chr8_123941202_123941702	FER1L6-AS2	0.588831387460655
74353	chr8_123941997_123942497	FER1L6-AS2	0.672503560930782
74354	chr8_123942545_123943045	FER1L6-AS2	0.706286604621557
74355	chr8_123943246_123943746	FER1L6-AS2	0.57889524186311
74356	chr8_123944560_123945060	FER1L6-AS2	0.612492933476831
74357	chr8_123947562_123948062	FER1L6-AS2	0.553376539445948
74358	chr8_123949479_123949979	FER1L6-AS2	0.771125662756458
74359	chr8_123950205_123950705	FER1L6-AS2	0.715317003699762
74360	chr8_123951922_123952422	FER1L6-AS2	0.642047713921712
74361	chr8_123952932_123953432	FER1L6-AS2	0.885915520316869
74362	chr8_123953449_123953949	FER1L6-AS2	0.723598893830213
74363	chr8_123954072_123954572	FER1L6-AS2	0.632593809762738
74364	chr8_123954635_123955135	FER1L6-AS2	0.586930970105784
74365	chr8_123955264_123955764	FER1L6-AS2	0.535962095313077
74366	chr8_123955941_123956441	FER1L6-AS2	0.61595961059903
74367	chr8_123956913_123957413	FER1L6-AS2	0.741834147710835
74368	chr8_123957573_123958073	FER1L6-AS2	0.860111848404522
74369	chr8_123958183_123958683	FER1L6-AS2	0.658455608799034
74370	chr8_123964325_123964825	FER1L6-AS2	0.544289616008596
74371	chr8_123965913_123966413	FER1L6-AS2	0.554919025521673
74372	chr8_123971150_123971650	FER1L6-AS2	0.505027584393191
74373	chr8_123973274_123973774	FER1L6-AS2	0.602592936187838
74374	chr8_123974276_123974776	FER1L6-AS2	0.528021202473337
74375	chr8_123974848_123975348	FER1L6-AS2	0.648026134334654
74376	chr8_123976169_123976669	FER1L6-AS2	0.620656944932392
74377	chr8_123976927_123977427	FER1L6-AS2	0.609303763801149
74378	chr8_123977851_123978351	FER1L6-AS2	0.655966703606105
74379	chr8_123979824_123980324	FER1L6-AS2	0.76858424693668
74380	chr8_123982552_123983052	FER1L6-AS2	0.740286290286585
74381	chr8_123984348_123984848	FER1L6-AS2	0.794638738418097
74382	chr8_123985029_123985529	FER1L6-AS2	0.52371864547347
74383	chr8_123994209_123994709	FER1L6-AS2	0.560578679911027
74384	chr8_124109030_124109530	FER1L6-AS2	0.686604558809432
74385	chr8_124472250_124472750	RNF139-AS1	0.500998952172116
74386	chr8_124564586_124565086	RNF139-AS1	0.616678763682585
74387	chr8_124594439_124594939	RNF139-AS1	0.549291472490701
74388	chr8_124605022_124605522	RNF139-AS1	0.557556921447222
74389	chr8_124611105_124611605	RNF139-AS1	0.502188170942264
74390	chr8_124637415_124637915	RNF139-AS1	0.657633511732104
74391	chr8_124640231_124640731	RNF139-AS1	0.524524210343549
74392	chr8_124640815_124641315	RNF139-AS1	0.527249195625008
74393	chr8_124644032_124644532	RNF139-AS1	0.547825450155609
74394	chr8_124687774_124688274	RNF139-AS1	0.566056699091907
74395	chr8_124261657_124262157	RNF139	0.624265629436799
74396	chr8_124262639_124263139	RNF139	0.569599381634309
74397	chr8_124450553_124451053	RNF139	0.510060266505151
74398	chr8_124476139_124476639	RNF139	0.533167270590786
74399	chr8_124564586_124565086	RNF139	0.721118029866784
74400	chr8_124594439_124594939	RNF139	0.500679794646827
74401	chr8_124605022_124605522	RNF139	0.570533766149463
74402	chr8_124637415_124637915	RNF139	0.652953645262407
74403	chr8_124644032_124644532	RNF139	0.648216655845144
74404	chr8_124687774_124688274	RNF139	0.657245085550535
74405	chr8_124447840_124448340	NDUFB9	0.599419971410644
74406	chr8_124508786_124509286	NDUFB9	0.517724259921623
74407	chr8_124530901_124531401	NDUFB9	0.601326341517253
74408	chr8_124662926_124663426	NDUFB9	0.500618473270302
74409	chr8_124760084_124760584	NDUFB9	0.512849274534457
74410	chr8_124692288_124692788	MTSS1	0.565493237624964
74411	chr8_124726832_124727332	MTSS1	0.550527984327069
74412	chr8_124727546_124728046	MTSS1	0.535138108023875
74413	chr8_124728389_124728889	MTSS1	0.728927490768852
74414	chr8_124767410_124767910	MTSS1	0.519095687504463
74415	chr8_124781416_124781916	MTSS1	0.526011750124215
74416	chr8_124906875_124907375	MTSS1	0.515685474366834
74417	chr8_124941039_124941539	MTSS1	0.502419574189731
74418	chr8_124972221_124972721	MTSS1	0.501492822227216
74419	chr8_125219176_125219676	TRIB1	0.588232271865891
74420	chr8_125259959_125260459	TRIB1	0.640793819369612
74421	chr8_125271374_125271874	TRIB1	0.712820195259032
74422	chr8_125273004_125273504	TRIB1	0.546301614374509
74423	chr8_125273789_125274289	TRIB1	0.772168219359712
74424	chr8_125282836_125283336	TRIB1	0.552768609103743
74425	chr8_125291843_125292343	TRIB1	0.644582908990398
74426	chr8_125302215_125302715	TRIB1	0.566203213164416
74427	chr8_125309054_125309554	TRIB1	0.512613062723162
74428	chr8_125310797_125311297	TRIB1	0.607691432022154
74429	chr8_125333987_125334487	TRIB1	0.557812333814664
74430	chr8_125335594_125336094	TRIB1	0.590982596964317
74431	chr8_125429950_125430450	TRIB1	0.577258028779024
74432	chr8_125431395_125431895	TRIB1	0.527498101392111
74433	chr8_125432557_125433057	TRIB1	0.689388531654269
74434	chr8_125433252_125433752	TRIB1	0.760562605305855
74435	chr8_125435043_125435543	TRIB1	0.666269803947804
74436	chr8_125435619_125436119	TRIB1	0.697924632577114
74437	chr8_125436298_125436798	TRIB1	0.685074395302005
74438	chr8_125436847_125437347	TRIB1	0.670217296423455
74439	chr8_125437704_125438204	TRIB1	0.693356555990623
74440	chr8_125438255_125438755	TRIB1	0.679943789822189
74441	chr8_125438848_125439348	TRIB1	0.705914238020186
74442	chr8_125439847_125440347	TRIB1	0.70915280716433
74443	chr8_125440585_125441085	TRIB1	0.526970314049944
74444	chr8_125544535_125545035	TRIB1	0.546179439783603
74445	chr8_125571629_125572129	TRIB1	0.580033233238333
74446	chr8_125648327_125648827	TRIB1	0.590882904604111
74447	chr8_125663334_125663834	TRIB1	0.519051270307623
74448	chr8_125664402_125664902	TRIB1	0.586666141603908
74449	chr8_125901319_125901819	LINC00861	0.508456432304785
74450	chr8_125911855_125912355	LINC00861	0.523097124607332
74451	chr8_125924673_125925173	LINC00861	0.609807608481341
74452	chr8_125930266_125930766	LINC00861	0.821359232046038
74453	chr8_125934082_125934582	LINC00861	0.795536876619952
74454	chr8_125941980_125942480	LINC00861	0.8561592148819
74455	chr8_125942674_125943174	LINC00861	0.688187677781544
74456	chr8_125947024_125947524	LINC00861	0.57100109885441
74457	chr8_125947669_125948169	LINC00861	0.637876270641538
74458	chr8_125948548_125949048	LINC00861	0.527617748428998
74459	chr8_125949706_125950206	LINC00861	0.74375953668323
74460	chr8_125950441_125950941	LINC00861	0.652109857047756
74461	chr8_125951089_125951589	LINC00861	0.894335475629122
74462	chr8_125957751_125958251	LINC00861	0.522870879676128
74463	chr8_125971853_125972353	LINC00861	0.924125767462871
74464	chr8_126131366_126131866	LINC00861	0.557969322051131
74465	chr8_127252084_127252584	CASC8	0.558327904007528
74466	chr8_127265536_127266036	CASC8	0.647611401746684
74467	chr8_127266039_127266539	CASC8	0.550867822704296
74468	chr8_127277247_127277747	CASC8	0.669122214201167
74469	chr8_127400971_127401471	CASC8	0.742623081526216
74470	chr8_127401535_127402035	CASC8	0.689509669378702
74471	chr8_127403068_127403568	CASC8	0.540027849102003
74472	chr8_127408285_127408785	CASC8	0.629949146228996
74473	chr8_127419611_127420111	CASC8	0.623055059030476
74474	chr8_127449734_127450234	CASC8	0.658718483512166
74475	chr8_127469373_127469873	CASC8	0.604082980818151
74476	chr8_127477976_127478476	CASC8	0.556301813271959
74477	chr8_127478551_127479051	CASC8	0.501931576499948
74478	chr8_127493724_127494224	CASC8	0.50155818060128
74479	chr8_127517281_127517781	CASC8	0.572979493103738
74480	chr8_127544150_127544650	CASC8	0.644022867376536
74481	chr8_127583476_127583976	CASC8	0.65722571065523
74482	chr8_127589314_127589814	CASC8	0.655795103142925
74483	chr8_127624107_127624607	CASC8	0.540281898420715
74484	chr8_127727183_127727683	CASC8	0.583042553349144
74485	chr8_127583476_127583976	MYC	0.512805333987617
74486	chr8_127589314_127589814	MYC	0.549351182402747
74487	chr8_127736012_127736512	MYC	0.611395620685552
74488	chr8_127739556_127740056	MYC	0.524267832555865
74489	chr8_127733893_127734393	PVT1	0.557946572771176
74490	chr8_127734469_127734969	PVT1	0.581375843496368
74491	chr8_127735055_127735555	PVT1	0.738101682155841
74492	chr8_127736012_127736512	PVT1	0.550534994406792
74493	chr8_127737561_127738061	PVT1	0.654556537244987
74494	chr8_127738480_127738980	PVT1	0.538478619835575
74495	chr8_127799579_127800079	PVT1	0.529364779935065
74496	chr8_127876035_127876535	PVT1	0.524521098685906
74497	chr8_127975617_127976117	PVT1	0.684129621453936
74498	chr8_127976530_127977030	PVT1	0.62681342007724
74499	chr8_127977758_127978258	PVT1	0.61052582499958
74500	chr8_127980151_127980651	PVT1	0.634433558890017
74501	chr8_127980709_127981209	PVT1	0.638875497890681
74502	chr8_127981257_127981757	PVT1	0.676542881318182
74503	chr8_127992515_127993015	PVT1	0.625049538867069
74504	chr8_127993080_127993580	PVT1	0.755309259089819
74505	chr8_129489183_129489683	CCDC26	0.660795141680431
74506	chr8_129552291_129552791	CCDC26	0.696962886312085
74507	chr8_129581827_129582327	CCDC26	0.567124821019213
74508	chr8_129885645_129886145	FAM49B	0.569652491145548
74509	chr8_129888246_129888746	FAM49B	0.651288776923951
74510	chr8_129959028_129959528	FAM49B	0.591600097079422
74511	chr8_129971519_129972019	FAM49B	0.537638414624221
74512	chr8_129972050_129972550	FAM49B	0.505741642592987
74513	chr8_129987130_129987630	FAM49B	0.516203798069391
74514	chr8_129994633_129995133	FAM49B	0.526605127618318
74515	chr8_129995354_129995854	FAM49B	0.590645226785983
74516	chr8_130008654_130009154	FAM49B	0.502614675472776
74517	chr8_130013381_130013881	FAM49B	0.54068173378896
74518	chr8_130015628_130016128	FAM49B	0.602078491865991
74519	chr8_130016317_130016817	FAM49B	0.507562929350092
74520	chr8_130064101_130064601	FAM49B	0.522947464800499
74521	chr8_130068196_130068696	FAM49B	0.510123014312813
74522	chr8_130193738_130194238	FAM49B	0.556054610787246
74523	chr8_130206305_130206805	FAM49B	0.575263391774648
74524	chr8_130244816_130245316	FAM49B	0.58585373913202
74525	chr8_130247498_130247998	FAM49B	0.566813915409974
74526	chr8_130248460_130248960	FAM49B	0.601224927707541
74527	chr8_130262583_130263083	ASAP1	0.515886003268216
74528	chr8_130430716_130431216	ASAP1	0.566267137033133
74529	chr8_130437548_130438048	ASAP1	0.629428307829526
74530	chr8_130443444_130443944	ASAP1	0.654122651506927
74531	chr8_130443971_130444471	ASAP1	0.547617802458613
74532	chr8_130444647_130445147	ASAP1	0.552334268056606
74533	chr8_130491540_130492040	ASAP1	0.64202333404678
74534	chr8_130651196_130651696	ASAP1	0.529200306888215
74535	chr8_130672770_130673270	ASAP1	0.564982107907088
74536	chr8_132478518_132479018	KCNQ3	0.535862924371316
74537	chr8_132480086_132480586	KCNQ3	0.554162039256487
74538	chr8_132480815_132481315	KCNQ3	0.591201531042216
74539	chr8_132758225_132758725	TMEM71	0.609473269964815
74540	chr8_132758864_132759364	TMEM71	0.618210016236418
74541	chr8_132760400_132760900	TMEM71	0.821855644512879
74542	chr8_132766010_132766510	PHF20L1	0.552710540996964
74543	chr8_132961507_132962007	PHF20L1	0.536861013828477
74544	chr8_132759830_132760330	TG	0.551427846239335
74545	chr8_132760400_132760900	TG	0.705794565208543
74546	chr8_132918015_132918515	TG	0.579341154025313
74547	chr8_132919878_132920378	TG	0.523370855680631
74548	chr8_132980909_132981409	TG	0.604459784659636
74549	chr8_133047025_133047525	TG	0.573899551006054
74550	chr8_133053096_133053596	TG	0.544650011578398
74551	chr8_133053670_133054170	TG	0.53404759630765
74552	chr8_133054609_133055109	TG	0.61934094810999
74553	chr8_133055759_133056259	TG	0.717492454976957
74554	chr8_133056997_133057497	TG	0.688261801586671
74555	chr8_133058908_133059408	TG	0.581456963652077
74556	chr8_133060162_133060662	TG	0.68751055227033
74557	chr8_133060722_133061222	TG	0.60610210851042
74558	chr8_133062272_133062772	TG	0.556265226330758
74559	chr8_133062934_133063434	TG	0.579867219544022
74560	chr8_133064701_133065201	TG	0.520036384634871
74561	chr8_133066077_133066577	TG	0.737138792771889
74562	chr8_133067030_133067530	TG	0.595289986141815
74563	chr8_133067893_133068393	TG	0.505460376573418
74564	chr8_133068411_133068911	TG	0.713357227178623
74565	chr8_133070531_133071031	TG	0.52902386466682
74566	chr8_133071423_133071923	TG	0.567060762196202
74567	chr8_133072092_133072592	TG	0.698331749684789
74568	chr8_133073232_133073732	TG	0.56763508196032
74569	chr8_133074232_133074732	TG	0.650620562259536
74570	chr8_133074802_133075302	TG	0.646563520493572
74571	chr8_133075371_133075871	TG	0.608124858221512
74572	chr8_133076108_133076608	TG	0.531057514105122
74573	chr8_133081538_133082038	TG	0.574375902280464
74574	chr8_133092690_133093190	TG	0.663288869095081
74575	chr8_133053096_133053596	SLA	0.549294140009316
74576	chr8_133053670_133054170	SLA	0.56490284199286
74577	chr8_133054609_133055109	SLA	0.677966242921636
74578	chr8_133055255_133055755	SLA	0.639355062451161
74579	chr8_133055759_133056259	SLA	0.709260326772713
74580	chr8_133056468_133056968	SLA	0.535279281068835
74581	chr8_133056997_133057497	SLA	0.728040036593443
74582	chr8_133058908_133059408	SLA	0.674681835845965
74583	chr8_133059443_133059943	SLA	0.534498582415714
74584	chr8_133060162_133060662	SLA	0.728944760555613
74585	chr8_133060722_133061222	SLA	0.614600368376641
74586	chr8_133062272_133062772	SLA	0.711494380595857
74587	chr8_133062934_133063434	SLA	0.669575036954197
74588	chr8_133063448_133063948	SLA	0.551940472047974
74589	chr8_133064701_133065201	SLA	0.556292560895041
74590	chr8_133066077_133066577	SLA	0.793988095971596
74591	chr8_133067030_133067530	SLA	0.690530774916142
74592	chr8_133067893_133068393	SLA	0.639826981999635
74593	chr8_133068411_133068911	SLA	0.793779955360842
74594	chr8_133070531_133071031	SLA	0.606657109890061
74595	chr8_133071423_133071923	SLA	0.60491612663296
74596	chr8_133072092_133072592	SLA	0.792760360185266
74597	chr8_133072618_133073118	SLA	0.506593114897244
74598	chr8_133073232_133073732	SLA	0.693267050005695
74599	chr8_133074232_133074732	SLA	0.662021904843449
74600	chr8_133074802_133075302	SLA	0.743208653411615
74601	chr8_133075371_133075871	SLA	0.665621338241109
74602	chr8_133076108_133076608	SLA	0.565017018219378
74603	chr8_133081538_133082038	SLA	0.681398579666535
74604	chr8_133092690_133093190	SLA	0.765129625904049
74605	chr8_133093835_133094335	SLA	0.577125155822297
74606	chr8_133138842_133139342	SLA	0.797537924177318
74607	chr8_133193931_133194431	SLA	0.528930930056834
74608	chr8_133217785_133218285	SLA	0.679841383251122
74609	chr8_133282987_133283487	SLA	0.715423592191538
74610	chr8_133294211_133294711	NDRG1	0.643038179923057
74611	chr8_133297747_133298247	NDRG1	0.503712394806998
74612	chr8_133369866_133370366	NDRG1	0.501832194033222
74613	chr8_133375412_133375912	NDRG1	0.683932244144779
74614	chr8_133376706_133377206	NDRG1	0.721958210543015
74615	chr8_133428276_133428776	NDRG1	0.567313925922329
74616	chr8_133428842_133429342	NDRG1	0.664774893362464
74617	chr8_133432722_133433222	NDRG1	0.511982526317801
74618	chr8_133435575_133436075	NDRG1	0.757860301709
74619	chr8_133448602_133449102	NDRG1	0.662954524358285
74620	chr8_133485124_133485624	ST3GAL1	0.548234810337843
74621	chr8_133485649_133486149	ST3GAL1	0.569153742163184
74622	chr8_133496366_133496866	ST3GAL1	0.610453243013502
74623	chr8_133496975_133497475	ST3GAL1	0.60979145988406
74624	chr8_133498367_133498867	ST3GAL1	0.814501146116942
74625	chr8_133499112_133499612	ST3GAL1	0.821390484876212
74626	chr8_133499792_133500292	ST3GAL1	0.623426035177609
74627	chr8_133505225_133505725	ST3GAL1	0.793116358503236
74628	chr8_133519845_133520345	ST3GAL1	0.698961181263559
74629	chr8_133520480_133520980	ST3GAL1	0.767594169818021
74630	chr8_133526540_133527040	ST3GAL1	0.896809828587773
74631	chr8_133527098_133527598	ST3GAL1	0.655963744313134
74632	chr8_133531680_133532180	ST3GAL1	0.553699141131561
74633	chr8_133546867_133547367	ST3GAL1	0.67949174602639
74634	chr8_133559359_133559859	ST3GAL1	0.512049133367819
74635	chr8_133563943_133564443	ST3GAL1	0.617665146149233
74636	chr8_133568447_133568947	ST3GAL1	0.766761661011746
74637	chr8_133569562_133570062	ST3GAL1	0.706511621916546
74638	chr8_133570191_133570691	ST3GAL1	0.591888304609542
74639	chr8_133571049_133571549	ST3GAL1	0.63744133454018
74640	chr8_133572528_133573028	ST3GAL1	0.633599081105472
74641	chr8_133573049_133573549	ST3GAL1	0.563958628671564
74642	chr8_133575458_133575958	ST3GAL1	0.502198434363193
74643	chr8_133615039_133615539	ST3GAL1	0.582690483744148
74644	chr8_133616441_133616941	ST3GAL1	0.771064739175562
74645	chr8_133671607_133672107	ST3GAL1	0.515208667174216
74646	chr8_134563699_134564199	ZFAT	0.500858628830804
74647	chr8_134571272_134571772	ZFAT	0.547778284456106
74648	chr8_134598388_134598888	ZFAT	0.528534349598632
74649	chr8_134601757_134602257	ZFAT	0.658917066288413
74650	chr8_134605895_134606395	ZFAT	0.503192949324923
74651	chr8_134616795_134617295	ZFAT	0.527003560175063
74652	chr8_134619915_134620415	ZFAT	0.522547387808629
74653	chr8_134692166_134692666	ZFAT	0.505943906444536
74654	chr8_134713348_134713848	ZFAT	0.524217245952332
74655	chr8_135235548_135236048	KHDRBS3	0.579714642671215
74656	chr8_135236210_135236710	KHDRBS3	0.586677552168947
74657	chr8_135372959_135373459	KHDRBS3	0.61974857461135
74658	chr8_135473733_135474233	KHDRBS3	0.597638091315508
74659	chr8_135580874_135581374	KHDRBS3	0.527363469378235
74660	chr8_138275471_138275971	FAM135B	0.63502784941307
74661	chr8_138317898_138318398	FAM135B	0.700896533188162
74662	chr8_138328469_138328969	FAM135B	0.651289055101402
74663	chr8_138372384_138372884	FAM135B	0.675177901324688
74664	chr8_138425074_138425574	FAM135B	0.761652746966843
74665	chr8_138460972_138461472	FAM135B	0.725925663624839
74666	chr8_138497052_138497552	FAM135B	0.575467289953379
74667	chr8_138569698_138570198	FAM135B	0.547377945223517
74668	chr8_138624664_138625164	FAM135B	0.736331640745633
74669	chr8_138634222_138634722	FAM135B	0.604641060069687
74670	chr8_140213543_140214043	TRAPPC9	0.568896050171071
74671	chr8_140790715_140791215	PTK2	0.579900712617101
74672	chr8_140799006_140799506	PTK2	0.502554766202968
74673	chr8_141000245_141000745	PTK2	0.52490272127036
74674	chr8_141001172_141001672	PTK2	0.521743368244286
74675	chr8_141137582_141138082	PTK2	0.500279268584441
74676	chr8_141153990_141154490	PTK2	0.645136719991059
74677	chr8_141086421_141086921	DENND3	0.525757038748829
74678	chr8_141090031_141090531	DENND3	0.509426410717015
74679	chr8_141094022_141094522	DENND3	0.516887298592474
74680	chr8_141095374_141095874	DENND3	0.540189182495012
74681	chr8_141095891_141096391	DENND3	0.51861402325422
74682	chr8_141096452_141096952	DENND3	0.578666809060857
74683	chr8_141104687_141105187	DENND3	0.515245596075073
74684	chr8_141120904_141121404	DENND3	0.614374708124451
74685	chr8_141235361_141235861	DENND3	0.578124047726914
74686	chr8_141265709_141266209	DENND3	0.517973912075343
74687	chr8_141278455_141278955	DENND3	0.509001827010141
74688	chr8_141228340_141228840	SLC45A4	0.502356134594594
74689	chr8_141149986_141150486	PTP4A3	0.666509563733628
74690	chr8_141153400_141153900	PTP4A3	0.648208017589578
74691	chr8_141226976_141227476	PTP4A3	0.56311893887699
74692	chr8_141237857_141238357	PTP4A3	0.528913105365011
74693	chr8_141240231_141240731	PTP4A3	0.624108869566202
74694	chr8_141329341_141329841	PTP4A3	0.55871978033481
74695	chr8_141372906_141373406	PTP4A3	0.528518183709245
74696	chr8_141398710_141399210	PTP4A3	0.572244839975977
74697	chr8_141399213_141399713	PTP4A3	0.504548543532604
74698	chr8_141401416_141401916	PTP4A3	0.836526535906848
74699	chr8_141406106_141406606	PTP4A3	0.531641837466923
74700	chr8_141414623_141415123	PTP4A3	0.72110580944654
74701	chr8_141415749_141416249	PTP4A3	0.784755154529103
74702	chr8_141417556_141418056	PTP4A3	0.548866190037498
74703	chr8_142389666_142390166	TSNARE1	0.533923648365197
74704	chr8_142399662_142400162	TSNARE1	0.528065569102695
74705	chr8_142620405_142620905	PSCA	0.503643716584716
74706	chr8_142621877_142622377	PSCA	0.537842261572429
74707	chr8_142627178_142627678	PSCA	0.745068585345714
74708	chr8_142636968_142637468	PSCA	0.579989410894489
74709	chr8_142777072_142777572	LY6E	0.700716406318992
74710	chr8_142777626_142778126	LY6E	0.600596704796322
74711	chr8_143018215_143018715	LY6E	0.619534474518499
74712	chr8_143018955_143019455	LY6E	0.643986209761019
74713	chr8_143023938_143024438	LY6E	0.731048573613744
74714	chr8_143024547_143025047	LY6E	0.599104838677798
74715	chr8_143026151_143026651	LY6E	0.601656576303273
74716	chr8_143038672_143039172	LY6E	0.55378083652512
74717	chr8_143076688_143077188	LY6E	0.585985911493996
74718	chr8_143191215_143191715	LY6E	0.54860649611899
74719	chr8_143206407_143206907	LY6E	0.657571340317513
74720	chr8_143245885_143246385	LY6E	0.596940047688965
74721	chr8_143246607_143247107	LY6E	0.521408889109646
74722	chr8_143151586_143152086	LY6H	0.616375402159713
74723	chr8_143157791_143158291	LY6H	0.763926943807621
74724	chr8_143454532_143455032	GSDMD	0.521302530472877
74725	chr8_143564965_143565465	GSDMD	0.519795934806898
74726	chr8_143578391_143578891	GSDMD	0.644954935842276
74727	chr8_143579054_143579554	GSDMD	0.527921526696165
74728	chr8_143733563_143734063	GSDMD	0.586224863219066
74729	chr8_143736445_143736945	GSDMD	0.552845424207556
74730	chr8_143771580_143772080	GSDMD	0.620999835581051
74731	chr8_143527688_143528188	NAPRT	0.576663289631526
74732	chr8_143558665_143559165	NAPRT	0.562783054700377
74733	chr8_143564965_143565465	NAPRT	0.733429740764278
74734	chr8_143578391_143578891	NAPRT	0.788345361540846
74735	chr8_143579054_143579554	NAPRT	0.686265230037888
74736	chr8_143733563_143734063	NAPRT	0.688973218531052
74737	chr8_143736445_143736945	NAPRT	0.685883919976198
74738	chr8_143760655_143761155	NAPRT	0.715018942988341
74739	chr8_143771580_143772080	NAPRT	0.777079198436185
74740	chr8_143823823_143824323	NAPRT	0.676682019806356
74741	chr8_143549193_143549693	EEF1D	0.608539133783315
74742	chr8_143609472_143609972	EEF1D	0.547173547901366
74743	chr8_143610004_143610504	EEF1D	0.523824757225323
74744	chr8_143815578_143816078	EEF1D	0.511905829209538
74745	chr8_143829193_143829693	EEF1D	0.55485930866099
74746	chr8_143596293_143596793	TSTA3	0.691330798580453
74747	chr8_143616138_143616638	TSTA3	0.775370288306294
74748	chr8_143620393_143620893	TSTA3	0.53122674495104
74749	chr8_143739155_143739655	TSTA3	0.66671679054368
74750	chr8_143740428_143740928	TSTA3	0.598587826185439
74751	chr8_143814817_143815317	TSTA3	0.519864195537356
74752	chr8_143564965_143565465	FAM83H	0.555108723549511
74753	chr8_143578391_143578891	FAM83H	0.544692381882915
74754	chr8_143718690_143719190	FAM83H	0.653000850913203
74755	chr8_143722956_143723456	FAM83H	0.602927011716083
74756	chr8_143733563_143734063	FAM83H	0.560138278130385
74757	chr8_143736445_143736945	FAM83H	0.778359091189285
74758	chr8_143739155_143739655	FAM83H	0.516980803662975
74759	chr8_143740428_143740928	FAM83H	0.534469924633441
74760	chr8_143760655_143761155	FAM83H	0.660428237578559
74761	chr8_143771580_143772080	FAM83H	0.710995131966086
74762	chr8_143814817_143815317	FAM83H	0.659589203570941
74763	chr8_143823823_143824323	FAM83H	0.592578841879775
74764	chr8_143843901_143844401	FAM83H	0.586804395616836
74765	chr8_143873534_143874034	FAM83H	0.550829312521097
74766	chr8_143874259_143874759	FAM83H	0.618601277715794
74767	chr8_143876672_143877172	FAM83H	0.538447926271209
74768	chr8_143904673_143905173	FAM83H	0.677078733505206
74769	chr8_143905982_143906482	FAM83H	0.50041996718075
74770	chr8_143943072_143943572	FAM83H	0.602881264515381
74771	chr8_143718690_143719190	SCRIB	0.585619343456534
74772	chr8_143722956_143723456	SCRIB	0.631705679578771
74773	chr8_143736445_143736945	SCRIB	0.50822365484289
74774	chr8_143739155_143739655	SCRIB	0.538481779784418
74775	chr8_143760655_143761155	SCRIB	0.526342709465818
74776	chr8_143874259_143874759	SCRIB	0.569984468121168
74777	chr8_143904673_143905173	SCRIB	0.56896389830127
74778	chr8_143905982_143906482	SCRIB	0.541364324685085
74779	chr8_143718690_143719190	EPPK1	0.52270366768452
74780	chr8_143733563_143734063	EPPK1	0.569963637048558
74781	chr8_143736445_143736945	EPPK1	0.600970766339507
74782	chr8_143760655_143761155	EPPK1	0.670686563441269
74783	chr8_143771580_143772080	EPPK1	0.69535930217927
74784	chr8_143823823_143824323	EPPK1	0.50709410386085
74785	chr8_143843901_143844401	EPPK1	0.570088144845575
74786	chr8_143873534_143874034	EPPK1	0.551442162249454
74787	chr8_143874259_143874759	EPPK1	0.565673405793187
74788	chr8_143876672_143877172	EPPK1	0.668904977790659
74789	chr8_143878249_143878749	EPPK1	0.535701083139888
74790	chr8_143899450_143899950	EPPK1	0.536137585441432
74791	chr8_143940144_143940644	EPPK1	0.603751710508403
74792	chr8_143943072_143943572	EPPK1	0.54836601212231
74793	chr8_144063256_144063756	EPPK1	0.524784939017131
74794	chr8_143733563_143734063	PLEC	0.504504721146545
74795	chr8_143736445_143736945	PLEC	0.56948656566147
74796	chr8_143771580_143772080	PLEC	0.620266996415007
74797	chr8_143823823_143824323	PLEC	0.575217515763977
74798	chr8_143843901_143844401	PLEC	0.553560039306704
74799	chr8_143876672_143877172	PLEC	0.621341265289382
74800	chr8_143912247_143912747	PLEC	0.532130922461341
74801	chr8_143913159_143913659	PLEC	0.563700313465562
74802	chr8_143913671_143914171	PLEC	0.596248852957076
74803	chr8_143914427_143914927	PLEC	0.664767892623678
74804	chr8_143914943_143915443	PLEC	0.686832970281865
74805	chr8_143915497_143915997	PLEC	0.574835099259691
74806	chr8_143916568_143917068	PLEC	0.523478798197281
74807	chr8_143918149_143918649	PLEC	0.542531933416778
74808	chr8_143918726_143919226	PLEC	0.587674485323968
74809	chr8_143919480_143919980	PLEC	0.565721031477717
74810	chr8_143920491_143920991	PLEC	0.572292118709502
74811	chr8_143921448_143921948	PLEC	0.586864774822317
74812	chr8_143922394_143922894	PLEC	0.571754737560982
74813	chr8_143923015_143923515	PLEC	0.558455128436968
74814	chr8_143925552_143926052	PLEC	0.520929306762873
74815	chr8_143926141_143926641	PLEC	0.506863569989751
74816	chr8_143926755_143927255	PLEC	0.622352574991999
74817	chr8_143930086_143930586	PLEC	0.531655685038692
74818	chr8_143932082_143932582	PLEC	0.500259609081711
74819	chr8_143935328_143935828	PLEC	0.53170853569918
74820	chr8_143936396_143936896	PLEC	0.517228057038506
74821	chr8_143937061_143937561	PLEC	0.63720343240079
74822	chr8_143937643_143938143	PLEC	0.658178035070079
74823	chr8_143940144_143940644	PLEC	0.771345077939305
74824	chr8_143940646_143941146	PLEC	0.504040020405839
74825	chr8_143943072_143943572	PLEC	0.597263440954629
74826	chr8_143948440_143948940	PLEC	0.524398334740879
74827	chr8_143949512_143950012	PLEC	0.56794275276921
74828	chr8_143969277_143969777	PLEC	0.521731223882594
74829	chr8_143970880_143971380	PLEC	0.737361107540045
74830	chr8_144063256_144063756	OPLAH	0.55321148995623
74831	chr8_144069867_144070367	OPLAH	0.653601512515667
74832	chr8_143873534_143874034	CYC1	0.543637140572461
74833	chr8_143874259_143874759	CYC1	0.54465048052114
74834	chr8_143904673_143905173	CYC1	0.554171313894369
74835	chr8_144063256_144063756	CYC1	0.571909211695593
74836	chr8_144066977_144067477	CYC1	0.502386075146697
74837	chr8_144069867_144070367	CYC1	0.617103128415773
74838	chr8_144331722_144332222	CYC1	0.629572631898256
74839	chr8_144524328_144524828	BOP1	0.539354219183429
74840	chr8_144262839_144263339	DGAT1	0.62286157219147
74841	chr8_144320337_144320837	DGAT1	0.71688714927735
74842	chr8_144322315_144322815	DGAT1	0.543319800902387
74843	chr8_144323963_144324463	DGAT1	0.649794793495319
74844	chr8_144325077_144325577	DGAT1	0.818640034361785
74845	chr8_144354261_144354761	DGAT1	0.502877758852911
74846	chr8_144356295_144356795	DGAT1	0.668300688270288
74847	chr8_144396791_144397291	DGAT1	0.717077696297511
74848	chr8_144415032_144415532	DGAT1	0.799916003252295
74849	chr8_144416390_144416890	DGAT1	0.711603882056714
74850	chr8_144417778_144418278	DGAT1	0.82792407722671
74851	chr8_144420150_144420650	DGAT1	0.741702309725543
74852	chr8_144429300_144429800	DGAT1	0.628829071606177
74853	chr8_144430319_144430819	DGAT1	0.554684791928568
74854	chr8_144472259_144472759	DGAT1	0.523874610503003
74855	chr8_144478386_144478886	DGAT1	0.5271502080774
74856	chr8_144488132_144488632	DGAT1	0.50691281463915
74857	chr8_144495865_144496365	DGAT1	0.544080882377206
74858	chr8_144496609_144497109	DGAT1	0.648585556056144
74859	chr8_144500792_144501292	DGAT1	0.584210556131026
74860	chr8_144502056_144502556	DGAT1	0.580021279481915
74861	chr8_144502603_144503103	DGAT1	0.822873141004159
74862	chr8_144503201_144503701	DGAT1	0.831189486885326
74863	chr8_144503821_144504321	DGAT1	0.600632964011373
74864	chr8_144369471_144369971	SLC52A2	0.507532077051325
74865	chr8_144474896_144475396	SLC52A2	0.501444572800449
74866	chr8_144323963_144324463	FBXL6	0.577051889349021
74867	chr8_144331722_144332222	FBXL6	0.626475240903596
74868	chr8_144354261_144354761	FBXL6	0.683361031154456
74869	chr8_144356295_144356795	FBXL6	0.560565216435098
74870	chr8_144386718_144387218	FBXL6	0.603198131930817
74871	chr8_144416390_144416890	FBXL6	0.535864355164743
74872	chr8_144429300_144429800	FBXL6	0.554673106618961
74873	chr8_144448319_144448819	FBXL6	0.596861532024656
74874	chr8_144463868_144464368	FBXL6	0.508147657911789
74875	chr8_144472259_144472759	FBXL6	0.600215222409043
74876	chr8_144474896_144475396	FBXL6	0.578692290552213
74877	chr8_144495865_144496365	FBXL6	0.597702609152052
74878	chr8_144500792_144501292	FBXL6	0.566014305189686
74879	chr8_144502056_144502556	FBXL6	0.539198338880831
74880	chr8_144503201_144503701	FBXL6	0.559109399475297
74881	chr8_144503821_144504321	FBXL6	0.621480224594836
74882	chr8_144504660_144505160	FBXL6	0.514596911875923
74883	chr8_144524328_144524828	FBXL6	0.536016261898366
74884	chr8_144580427_144580927	FBXL6	0.649551065842427
74885	chr8_144323963_144324463	ADCK5	0.697729638377853
74886	chr8_144331722_144332222	ADCK5	0.587608944232353
74887	chr8_144354261_144354761	ADCK5	0.650503762237533
74888	chr8_144356295_144356795	ADCK5	0.647093342138964
74889	chr8_144372679_144373179	ADCK5	0.504260879926467
74890	chr8_144383965_144384465	ADCK5	0.554141773475867
74891	chr8_144386718_144387218	ADCK5	0.631549785841107
74892	chr8_144391044_144391544	ADCK5	0.56811888352907
74893	chr8_144396791_144397291	ADCK5	0.546755832203637
74894	chr8_144416390_144416890	ADCK5	0.644532168303072
74895	chr8_144417778_144418278	ADCK5	0.515251045908296
74896	chr8_144429300_144429800	ADCK5	0.676644507182885
74897	chr8_144448319_144448819	ADCK5	0.536975174835033
74898	chr8_144463868_144464368	ADCK5	0.508775164553232
74899	chr8_144467551_144468051	ADCK5	0.529615102681531
74900	chr8_144472259_144472759	ADCK5	0.624578649315868
74901	chr8_144495865_144496365	ADCK5	0.691893398475798
74902	chr8_144500792_144501292	ADCK5	0.643772636027088
74903	chr8_144502056_144502556	ADCK5	0.577853430661546
74904	chr8_144502603_144503103	ADCK5	0.594131463628511
74905	chr8_144503201_144503701	ADCK5	0.649092683276209
74906	chr8_144503821_144504321	ADCK5	0.674241826032117
74907	chr8_144580427_144580927	ADCK5	0.649268631403561
74908	chr8_144331722_144332222	CPSF1	0.581255753988458
74909	chr8_144391044_144391544	CPSF1	0.617686063463847
74910	chr8_144524328_144524828	CPSF1	0.580021379119468
74911	chr8_144580427_144580927	CPSF1	0.525859421121362
74912	chr8_144646038_144646538	CPSF1	0.55673157242317
74913	chr8_144262839_144263339	SLC39A4	0.612822653131088
74914	chr8_144313609_144314109	SLC39A4	0.516884572304739
74915	chr8_144320337_144320837	SLC39A4	0.684979184365161
74916	chr8_144322315_144322815	SLC39A4	0.53020655268187
74917	chr8_144323963_144324463	SLC39A4	0.686670910818667
74918	chr8_144325077_144325577	SLC39A4	0.818771629967181
74919	chr8_144354261_144354761	SLC39A4	0.570054901778859
74920	chr8_144356295_144356795	SLC39A4	0.676949607653861
74921	chr8_144386718_144387218	SLC39A4	0.514143075772759
74922	chr8_144396791_144397291	SLC39A4	0.669842413501734
74923	chr8_144412872_144413372	SLC39A4	0.529618532873857
74924	chr8_144415032_144415532	SLC39A4	0.763230060768789
74925	chr8_144416390_144416890	SLC39A4	0.767205361272275
74926	chr8_144417778_144418278	SLC39A4	0.826581026757079
74927	chr8_144418691_144419191	SLC39A4	0.50820622467092
74928	chr8_144419530_144420030	SLC39A4	0.522937974761626
74929	chr8_144420150_144420650	SLC39A4	0.753539288399202
74930	chr8_144429300_144429800	SLC39A4	0.652624516245588
74931	chr8_144430319_144430819	SLC39A4	0.535387525838505
74932	chr8_144463868_144464368	SLC39A4	0.506839456059436
74933	chr8_144472259_144472759	SLC39A4	0.604331906934846
74934	chr8_144478386_144478886	SLC39A4	0.549797716367415
74935	chr8_144495865_144496365	SLC39A4	0.565364743107892
74936	chr8_144496609_144497109	SLC39A4	0.613176595110832
74937	chr8_144500792_144501292	SLC39A4	0.630715406539742
74938	chr8_144502056_144502556	SLC39A4	0.61462738986234
74939	chr8_144502603_144503103	SLC39A4	0.836337627596472
74940	chr8_144503201_144503701	SLC39A4	0.861107229640476
74941	chr8_144503821_144504321	SLC39A4	0.656197685983114
74942	chr8_144580427_144580927	SLC39A4	0.537933064772157
74943	chr8_144323963_144324463	VPS28	0.515953247840642
74944	chr8_144325077_144325577	VPS28	0.554004748656192
74945	chr8_144416390_144416890	VPS28	0.543540518905912
74946	chr8_144417778_144418278	VPS28	0.589331336108388
74947	chr8_144420150_144420650	VPS28	0.575295426554876
74948	chr8_144429300_144429800	VPS28	0.510478913695972
74949	chr8_144500792_144501292	VPS28	0.580134216768837
74950	chr8_144502603_144503103	VPS28	0.597265689945949
74951	chr8_144503201_144503701	VPS28	0.612934981362939
74952	chr8_144503821_144504321	VPS28	0.524941512779818
74953	chr8_144262839_144263339	TONSL	0.585270357489812
74954	chr8_144320337_144320837	TONSL	0.596116597781391
74955	chr8_144322315_144322815	TONSL	0.527778744000924
74956	chr8_144323963_144324463	TONSL	0.54544074873441
74957	chr8_144325077_144325577	TONSL	0.840842083594854
74958	chr8_144356295_144356795	TONSL	0.60809613669669
74959	chr8_144396791_144397291	TONSL	0.676214274780147
74960	chr8_144415032_144415532	TONSL	0.770840758938363
74961	chr8_144416390_144416890	TONSL	0.738587488798402
74962	chr8_144417134_144417634	TONSL	0.617820343733515
74963	chr8_144417778_144418278	TONSL	0.796609042841357
74964	chr8_144418691_144419191	TONSL	0.623101775220496
74965	chr8_144419530_144420030	TONSL	0.500762380905918
74966	chr8_144420150_144420650	TONSL	0.625618189953621
74967	chr8_144429300_144429800	TONSL	0.549738764310453
74968	chr8_144429817_144430317	TONSL	0.529653631501568
74969	chr8_144430319_144430819	TONSL	0.530732948499399
74970	chr8_144496609_144497109	TONSL	0.594045802428588
74971	chr8_144500792_144501292	TONSL	0.543207927472278
74972	chr8_144501426_144501926	TONSL	0.513369418636945
74973	chr8_144502056_144502556	TONSL	0.577642214630613
74974	chr8_144502603_144503103	TONSL	0.798175160799765
74975	chr8_144503201_144503701	TONSL	0.745473378009889
74976	chr8_144503821_144504321	TONSL	0.516639389733652
74977	chr8_144320337_144320837	PPP1R16A	0.604811828356908
74978	chr8_144323963_144324463	PPP1R16A	0.769701750606135
74979	chr8_144325077_144325577	PPP1R16A	0.693714307518502
74980	chr8_144331722_144332222	PPP1R16A	0.538061649717262
74981	chr8_144354261_144354761	PPP1R16A	0.719618958081457
74982	chr8_144356295_144356795	PPP1R16A	0.780786372257575
74983	chr8_144372679_144373179	PPP1R16A	0.583836423999264
74984	chr8_144383965_144384465	PPP1R16A	0.502455036001344
74985	chr8_144386718_144387218	PPP1R16A	0.655719805236209
74986	chr8_144396791_144397291	PPP1R16A	0.709337658725919
74987	chr8_144401875_144402375	PPP1R16A	0.501696505115732
74988	chr8_144415032_144415532	PPP1R16A	0.640091042761417
74989	chr8_144416390_144416890	PPP1R16A	0.78845635552814
74990	chr8_144417778_144418278	PPP1R16A	0.711354194820085
74991	chr8_144420150_144420650	PPP1R16A	0.644921944357185
74992	chr8_144429300_144429800	PPP1R16A	0.750003133514457
74993	chr8_144429817_144430317	PPP1R16A	0.529866026301962
74994	chr8_144448319_144448819	PPP1R16A	0.559381331560928
74995	chr8_144463868_144464368	PPP1R16A	0.621338824022422
74996	chr8_144467551_144468051	PPP1R16A	0.573583372037711
74997	chr8_144472259_144472759	PPP1R16A	0.696269755380625
74998	chr8_144478386_144478886	PPP1R16A	0.576189289732292
74999	chr8_144495865_144496365	PPP1R16A	0.723818060232391
75000	chr8_144496609_144497109	PPP1R16A	0.62704845771733
75001	chr8_144500792_144501292	PPP1R16A	0.726275980801222
75002	chr8_144501426_144501926	PPP1R16A	0.56211909608336
75003	chr8_144502056_144502556	PPP1R16A	0.715604441727088
75004	chr8_144502603_144503103	PPP1R16A	0.802928958546699
75005	chr8_144503201_144503701	PPP1R16A	0.833625466532831
75006	chr8_144503821_144504321	PPP1R16A	0.738061888216647
75007	chr8_144580427_144580927	PPP1R16A	0.692045419857194
75008	chr8_144683978_144684478	PPP1R16A	0.745335054969237
75009	chr8_144323963_144324463	GPT	0.606647612177113
75010	chr8_144354261_144354761	GPT	0.589045998651932
75011	chr8_144386718_144387218	GPT	0.611737808203338
75012	chr8_144416390_144416890	GPT	0.590698537326649
75013	chr8_144420150_144420650	GPT	0.576360480103418
75014	chr8_144429300_144429800	GPT	0.569288936994897
75015	chr8_144448319_144448819	GPT	0.634480743120637
75016	chr8_144463868_144464368	GPT	0.526574327322983
75017	chr8_144472259_144472759	GPT	0.584582180366151
75018	chr8_144500792_144501292	GPT	0.567223214621305
75019	chr8_144502056_144502556	GPT	0.527136831073275
75020	chr8_144503201_144503701	GPT	0.640539488887857
75021	chr8_144503821_144504321	GPT	0.613659560147312
75022	chr8_144580427_144580927	GPT	0.558157982417025
75023	chr8_144683978_144684478	GPT	0.657788798670417
75024	chr8_144354261_144354761	MFSD3	0.506489591025443
75025	chr8_144472259_144472759	MFSD3	0.531990096107258
75026	chr8_144524328_144524828	MFSD3	0.562396416783524
75027	chr8_144683978_144684478	MFSD3	0.506678614287264
75028	chr8_144323963_144324463	C8orf82	0.643344027448614
75029	chr8_144325077_144325577	C8orf82	0.514789919264978
75030	chr8_144331722_144332222	C8orf82	0.538461313507249
75031	chr8_144354261_144354761	C8orf82	0.70333060081277
75032	chr8_144356295_144356795	C8orf82	0.631245559591185
75033	chr8_144386718_144387218	C8orf82	0.590262522133939
75034	chr8_144416390_144416890	C8orf82	0.692249782634877
75035	chr8_144417778_144418278	C8orf82	0.509858416113069
75036	chr8_144420150_144420650	C8orf82	0.555900048879704
75037	chr8_144429300_144429800	C8orf82	0.615295156257999
75038	chr8_144448319_144448819	C8orf82	0.617896256371943
75039	chr8_144463868_144464368	C8orf82	0.533779634867907
75040	chr8_144472259_144472759	C8orf82	0.649105830685306
75041	chr8_144474896_144475396	C8orf82	0.534706433612228
75042	chr8_144495865_144496365	C8orf82	0.586748144775162
75043	chr8_144500792_144501292	C8orf82	0.674482474075333
75044	chr8_144502056_144502556	C8orf82	0.635680120108814
75045	chr8_144502603_144503103	C8orf82	0.618517191369629
75046	chr8_144503201_144503701	C8orf82	0.673630540013441
75047	chr8_144503821_144504321	C8orf82	0.661243776157157
75048	chr8_144580427_144580927	C8orf82	0.64204484805012
75049	chr8_144683978_144684478	C8orf82	0.701734678691866
75050	chr8_144524328_144524828	ARHGAP39	0.578583705362663
75051	chr8_144646038_144646538	ARHGAP39	0.564459084349919
75052	chr8_144691526_144692026	ARHGAP39	0.561668493449509
75053	chr8_144675391_144675891	ZNF250	0.671957379180037
75054	chr8_144878645_144879145	ZNF250	0.7668215476664
75055	chr8_144879301_144879801	ZNF250	0.583727256056053
75056	chr8_145029429_145029929	C8orf33	0.570116366840718
75057	chr8_145057155_145057655	C8orf33	0.619474136490757
75058	chr8_145057843_145058343	C8orf33	0.533103801331141
75059	chr8_145067312_145067812	C8orf33	0.603252102630663
75060	chr9_214871_215371	DOCK8	0.766783473275092
75061	chr9_221906_222406	DOCK8	0.500590810578348
75062	chr9_222421_222921	DOCK8	0.626565687924173
75063	chr9_242401_242901	DOCK8	0.51455589561464
75064	chr9_270588_271088	DOCK8	0.501880021410595
75065	chr9_272095_272595	DOCK8	0.623804120824855
75066	chr9_272684_273184	DOCK8	0.856976966887766
75067	chr9_273950_274450	DOCK8	0.636766716080778
75068	chr9_277540_278040	DOCK8	0.672327108063015
75069	chr9_278048_278548	DOCK8	0.529633636274944
75070	chr9_278581_279081	DOCK8	0.614067520315531
75071	chr9_281940_282440	DOCK8	0.618548911798173
75072	chr9_517966_518466	KANK1	0.650210080012781
75073	chr9_518481_518981	KANK1	0.515679029940085
75074	chr9_519483_519983	KANK1	0.616215759399904
75075	chr9_524257_524757	KANK1	0.62080688506087
75076	chr9_526860_527360	KANK1	0.592220306409441
75077	chr9_532726_533226	KANK1	0.659669865200359
75078	chr9_550233_550733	KANK1	0.673700985284649
75079	chr9_591209_591709	KANK1	0.567991991911605
75080	chr9_682635_683135	KANK1	0.540827051653658
75081	chr9_2019117_2019617	SMARCA2	0.536113811243875
75082	chr9_2022483_2022983	SMARCA2	0.50285654993752
75083	chr9_2466050_2466550	VLDLR-AS1	0.689449235006275
75084	chr9_2556207_2556707	VLDLR-AS1	0.555677438460948
75085	chr9_2567892_2568392	VLDLR-AS1	0.791385673559315
75086	chr9_2568646_2569146	VLDLR-AS1	0.829821935909683
75087	chr9_2570645_2571145	VLDLR-AS1	0.77132644136766
75088	chr9_2583346_2583846	VLDLR-AS1	0.613008081156336
75089	chr9_2466050_2466550	VLDLR	0.519189729606434
75090	chr9_2556207_2556707	VLDLR	0.66566027500837
75091	chr9_2567892_2568392	VLDLR	0.538840003775299
75092	chr9_2568646_2569146	VLDLR	0.783412170616679
75093	chr9_2570645_2571145	VLDLR	0.59054040308619
75094	chr9_2583346_2583846	VLDLR	0.62042362109639
75095	chr9_3524507_3525007	RFX3	0.548404489544117
75096	chr9_3525672_3526172	RFX3	0.516877414274316
75097	chr9_3524507_3525007	RFX3-AS1	0.546880037814088
75098	chr9_3525672_3526172	RFX3-AS1	0.571284767701154
75099	chr9_3528448_3528948	RFX3-AS1	0.516639310345123
75100	chr9_4106162_4106662	GLIS3	0.641811218455615
75101	chr9_4106762_4107262	GLIS3	0.615618918423595
75102	chr9_4109028_4109528	GLIS3	0.601522762697112
75103	chr9_4114877_4115377	GLIS3	0.6196970575182
75104	chr9_4126988_4127488	GLIS3	0.537552334567381
75105	chr9_4137725_4138225	GLIS3	0.517072954103387
75106	chr9_4147836_4148336	GLIS3	0.56241267042576
75107	chr9_4171534_4172034	GLIS3	0.58069619404546
75108	chr9_4210995_4211495	GLIS3	0.541906227838465
75109	chr9_4235811_4236311	GLIS3	0.644576549588002
75110	chr9_4277637_4278137	GLIS3	0.507834646539466
75111	chr9_4290496_4290996	GLIS3	0.54701499418027
75112	chr9_4297227_4297727	GLIS3	0.503713552916661
75113	chr9_4297734_4298234	GLIS3	0.545563016685243
75114	chr9_4298245_4298745	GLIS3	0.508370134646139
75115	chr9_4299273_4299773	GLIS3	0.586368587109687
75116	chr9_4299837_4300337	GLIS3	0.559681793047486
75117	chr9_4344951_4345451	SLC1A1	0.619089800050424
75118	chr9_4353240_4353740	SLC1A1	0.721304286571585
75119	chr9_4400274_4400774	SLC1A1	0.557069290382225
75120	chr9_4426643_4427143	SLC1A1	0.521514780099565
75121	chr9_4429917_4430417	SLC1A1	0.520647446489415
75122	chr9_4430460_4430960	SLC1A1	0.792961780610747
75123	chr9_4431936_4432436	SLC1A1	0.778697789061578
75124	chr9_4432714_4433214	SLC1A1	0.602032505069898
75125	chr9_4490018_4490518	SLC1A1	0.735876956320546
75126	chr9_4495501_4496001	SLC1A1	0.579323923123822
75127	chr9_4497890_4498390	SLC1A1	0.732784863346246
75128	chr9_4499085_4499585	SLC1A1	0.580419170331543
75129	chr9_4503177_4503677	SLC1A1	0.562311288597331
75130	chr9_4508395_4508895	SLC1A1	0.87844981959612
75131	chr9_4510530_4511030	SLC1A1	0.885496986478225
75132	chr9_4540428_4540928	SLC1A1	0.722104239829941
75133	chr9_4541603_4542103	SLC1A1	0.517716827238872
75134	chr9_4662672_4663172	SLC1A1	0.555920551538017
75135	chr9_4680722_4681222	SLC1A1	0.509273689923202
75136	chr9_4657711_4658211	SPATA6L	0.514351378701099
75137	chr9_4663231_4663731	SPATA6L	0.524316236913709
75138	chr9_4665275_4665775	SPATA6L	0.561591005531514
75139	chr9_4678051_4678551	SPATA6L	0.53669815936153
75140	chr9_4497286_4497786	AK3	0.560631454251781
75141	chr9_4678051_4678551	AK3	0.649649468836592
75142	chr9_5436407_5436907	PLGRKT	0.507128738735177
75143	chr9_5459223_5459723	CD274	0.587948066962463
75144	chr9_5489907_5490407	CD274	0.535942623825009
75145	chr9_5560373_5560873	CD274	0.573683599191224
75146	chr9_5451462_5451962	PDCD1LG2	0.565049277670299
75147	chr9_5494044_5494544	PDCD1LG2	0.645031564232413
75148	chr9_5531422_5531922	PDCD1LG2	0.568114064239347
75149	chr9_5536635_5537135	PDCD1LG2	0.663203448590611
75150	chr9_5593854_5594354	PDCD1LG2	0.528891464156839
75151	chr9_5617706_5618206	PDCD1LG2	0.590732520064621
75152	chr9_5627000_5627500	PDCD1LG2	0.631040358126669
75153	chr9_5493532_5494032	RIC1	0.5527010547982
75154	chr9_5494044_5494544	RIC1	0.530603255902962
75155	chr9_5529678_5530178	RIC1	0.659414102941774
75156	chr9_5593854_5594354	RIC1	0.657351236711268
75157	chr9_5617706_5618206	RIC1	0.662001590709726
75158	chr9_5627000_5627500	RIC1	0.626720538552593
75159	chr9_5764368_5764868	RIC1	0.514485851499813
75160	chr9_5690224_5690724	ERMP1	0.509464218557185
75161	chr9_5718201_5718701	ERMP1	0.540423419016681
75162	chr9_5756582_5757082	ERMP1	0.52935483484025
75163	chr9_5796262_5796762	ERMP1	0.572672094031302
75164	chr9_5801606_5802106	ERMP1	0.539389322910124
75165	chr9_5839184_5839684	ERMP1	0.639489398201011
75166	chr9_5859082_5859582	ERMP1	0.551840975436711
75167	chr9_6047945_6048445	ERMP1	0.589796150861105
75168	chr9_6229700_6230200	KIAA2026	0.624246129771951
75169	chr9_6230288_6230788	KIAA2026	0.534133101444427
75170	chr9_6149222_6149722	IL33	0.707171915460543
75171	chr9_6218140_6218640	IL33	0.909698792636937
75172	chr9_6219891_6220391	IL33	0.818727776078962
75173	chr9_6412264_6412764	GLDC	0.710471689410928
75174	chr9_6417162_6417662	GLDC	0.512990766807285
75175	chr9_6598322_6598822	GLDC	0.632391988610843
75176	chr9_6619842_6620342	GLDC	0.689998436054461
75177	chr9_6630825_6631325	GLDC	0.759760323317866
75178	chr9_6632505_6633005	GLDC	0.709954759354269
75179	chr9_6639531_6640031	GLDC	0.752351462045205
75180	chr9_6640239_6640739	GLDC	0.691491577689517
75181	chr9_6645498_6645998	GLDC	0.817846727368988
75182	chr9_6646146_6646646	GLDC	0.706065226265847
75183	chr9_6654929_6655429	GLDC	0.921675716952629
75184	chr9_6656807_6657307	GLDC	0.764956969594301
75185	chr9_6673317_6673817	GLDC	0.865996993543775
75186	chr9_6683012_6683512	GLDC	0.621856734981315
75187	chr9_6692764_6693264	GLDC	0.541000800691028
75188	chr9_7668515_7669015	DMAC1	0.501814584089356
75189	chr9_7962872_7963372	DMAC1	0.530199946188366
75190	chr9_7967801_7968301	DMAC1	0.609136216820185
75191	chr9_12723607_12724107	LURAP1L-AS1	0.516947547933997
75192	chr9_12725608_12726108	LURAP1L-AS1	0.681750498379146
75193	chr9_12726735_12727235	LURAP1L-AS1	0.598400266107527
75194	chr9_12738935_12739435	LURAP1L-AS1	0.535189801916466
75195	chr9_12748040_12748540	LURAP1L-AS1	0.749634118588147
75196	chr9_12758160_12758660	LURAP1L-AS1	0.693474925616201
75197	chr9_12759813_12760313	LURAP1L-AS1	0.807347611511543
75198	chr9_12760745_12761245	LURAP1L-AS1	0.697648822192915
75199	chr9_12764173_12764673	LURAP1L-AS1	0.630257729481462
75200	chr9_12770241_12770741	LURAP1L-AS1	0.568602057351739
75201	chr9_12774730_12775230	LURAP1L-AS1	0.589599214520675
75202	chr9_12776221_12776721	LURAP1L-AS1	0.501723592281214
75203	chr9_12779898_12780398	LURAP1L-AS1	0.556384089298895
75204	chr9_12784428_12784928	LURAP1L-AS1	0.769239325315477
75205	chr9_12814346_12814846	LURAP1L-AS1	0.679549643814201
75206	chr9_12816740_12817240	LURAP1L-AS1	0.593000333455131
75207	chr9_12817675_12818175	LURAP1L-AS1	0.704861368272966
75208	chr9_12854166_12854666	LURAP1L-AS1	0.710807307829554
75209	chr9_12859893_12860393	LURAP1L-AS1	0.568569879987778
75210	chr9_12877760_12878260	LURAP1L-AS1	0.51774533990572
75211	chr9_12878273_12878773	LURAP1L-AS1	0.698676083884064
75212	chr9_12884693_12885193	LURAP1L-AS1	0.618634789595918
75213	chr9_12702102_12702602	LURAP1L	0.54765263231732
75214	chr9_12723607_12724107	LURAP1L	0.533983574845179
75215	chr9_12725608_12726108	LURAP1L	0.611192068155847
75216	chr9_12726735_12727235	LURAP1L	0.607584397879737
75217	chr9_12738935_12739435	LURAP1L	0.509935425821958
75218	chr9_12748040_12748540	LURAP1L	0.757679165376642
75219	chr9_12758160_12758660	LURAP1L	0.614726568908842
75220	chr9_12759813_12760313	LURAP1L	0.731762528830973
75221	chr9_12760745_12761245	LURAP1L	0.659377493063743
75222	chr9_12764173_12764673	LURAP1L	0.667074964210292
75223	chr9_12770241_12770741	LURAP1L	0.627308753335553
75224	chr9_12774730_12775230	LURAP1L	0.688027425203626
75225	chr9_12775585_12776085	LURAP1L	0.519102371865614
75226	chr9_12776221_12776721	LURAP1L	0.626371637817524
75227	chr9_12779898_12780398	LURAP1L	0.556033369359685
75228	chr9_12784428_12784928	LURAP1L	0.677099076780076
75229	chr9_12785194_12785694	LURAP1L	0.593648932808545
75230	chr9_12814346_12814846	LURAP1L	0.702939259885697
75231	chr9_12816740_12817240	LURAP1L	0.628460784258332
75232	chr9_12817675_12818175	LURAP1L	0.743304963991865
75233	chr9_12849439_12849939	LURAP1L	0.585003262678866
75234	chr9_12851590_12852090	LURAP1L	0.533627029678134
75235	chr9_12854166_12854666	LURAP1L	0.737158419784361
75236	chr9_12859893_12860393	LURAP1L	0.69263099330455
75237	chr9_12877760_12878260	LURAP1L	0.56335769375174
75238	chr9_12878273_12878773	LURAP1L	0.753968980268751
75239	chr9_12884693_12885193	LURAP1L	0.661594998398986
75240	chr9_13209383_13209883	MPDZ	0.733522370612236
75241	chr9_13278129_13278629	MPDZ	0.747517331981506
75242	chr9_13278649_13279149	MPDZ	0.824692181518387
75243	chr9_13279454_13279954	MPDZ	0.752058780986178
75244	chr9_13446243_13446743	MPDZ	0.679343573746229
75245	chr9_13447966_13448466	MPDZ	0.684811444761912
75246	chr9_13521463_13521963	MPDZ	0.68753805189515
75247	chr9_13209383_13209883	LINC01235	0.56433305156913
75248	chr9_13278129_13278629	LINC01235	0.572771512229909
75249	chr9_13278649_13279149	LINC01235	0.52243825120457
75250	chr9_13330505_13331005	LINC01235	0.722199855196421
75251	chr9_13437893_13438393	LINC01235	0.678025175178472
75252	chr9_13446243_13446743	LINC01235	0.571410850996081
75253	chr9_13521463_13521963	LINC01235	0.542724194053287
75254	chr9_13575531_13576031	LINC01235	0.862239718968218
75255	chr9_14199072_14199572	NFIB	0.50752542797327
75256	chr9_14203380_14203880	NFIB	0.510209854481497
75257	chr9_14238407_14238907	NFIB	0.523062156395809
75258	chr9_14251254_14251754	NFIB	0.620029386257426
75259	chr9_14312991_14313491	NFIB	0.508671584825357
75260	chr9_14314404_14314904	NFIB	0.69406080217351
75261	chr9_14315196_14315696	NFIB	0.695056159282365
75262	chr9_14316034_14316534	NFIB	0.524272811203099
75263	chr9_14344145_14344645	NFIB	0.523429259715775
75264	chr9_14347352_14347852	NFIB	0.551355233523466
75265	chr9_14347900_14348400	NFIB	0.5991617128295
75266	chr9_14348497_14348997	NFIB	0.518705807707589
75267	chr9_14353422_14353922	NFIB	0.55578652773616
75268	chr9_14686108_14686608	ZDHHC21	0.534260638442042
75269	chr9_14908522_14909022	FREM1	0.667444086109958
75270	chr9_14910014_14910514	FREM1	0.576087736208077
75271	chr9_14978540_14979040	FREM1	0.814266196753831
75272	chr9_14979064_14979564	FREM1	0.656476775756375
75273	chr9_14993055_14993555	FREM1	0.582695950194821
75274	chr9_15018169_15018669	FREM1	0.548515098289321
75275	chr9_15276008_15276508	TTC39B	0.516580777599831
75276	chr9_15276527_15277027	TTC39B	0.640556105323764
75277	chr9_15333344_15333844	TTC39B	0.624751800053607
75278	chr9_15350047_15350547	TTC39B	0.529364062927053
75279	chr9_15390102_15390602	TTC39B	0.557189665840366
75280	chr9_15430820_15431320	TTC39B	0.522707472426654
75281	chr9_15421482_15421982	SNAPC3	0.510286816039096
75282	chr9_15293676_15294176	PSIP1	0.523226774965777
75283	chr9_15299570_15300070	PSIP1	0.640165246316476
75284	chr9_15422474_15422974	PSIP1	0.510510275102613
75285	chr9_15511025_15511525	PSIP1	0.704740140888175
75286	chr9_15350047_15350547	CCDC171	0.580889430905879
75287	chr9_15372438_15372938	CCDC171	0.689877743301292
75288	chr9_15421482_15421982	CCDC171	0.628322789558419
75289	chr9_15431378_15431878	CCDC171	0.527046624790247
75290	chr9_16627933_16628433	BNC2	0.542456470194843
75291	chr9_16795319_16795819	BNC2	0.55445922524657
75292	chr9_16870515_16871015	BNC2	0.606565547919229
75293	chr9_16871610_16872110	BNC2	0.610910443539109
75294	chr9_17134717_17135217	CNTLN	0.650853906119649
75295	chr9_17488598_17489098	SH3GL2	0.638934495641999
75296	chr9_17578805_17579305	SH3GL2	0.509704035967183
75297	chr9_17579307_17579807	SH3GL2	0.575915555597091
75298	chr9_18229734_18230234	ADAMTSL1	0.649165099160599
75299	chr9_18238106_18238606	ADAMTSL1	0.56401018969668
75300	chr9_18238677_18239177	ADAMTSL1	0.519305398993237
75301	chr9_18331809_18332309	ADAMTSL1	0.521662859646897
75302	chr9_18335780_18336280	ADAMTSL1	0.628526622036641
75303	chr9_18353340_18353840	ADAMTSL1	0.716102508018374
75304	chr9_18393199_18393699	ADAMTSL1	0.609443534751039
75305	chr9_18393766_18394266	ADAMTSL1	0.636109520665101
75306	chr9_18466045_18466545	ADAMTSL1	0.552349071001747
75307	chr9_18473466_18473966	ADAMTSL1	0.766634969723227
75308	chr9_18650614_18651114	ADAMTSL1	0.582060409885448
75309	chr9_18682861_18683361	ADAMTSL1	0.681603646512683
75310	chr9_18683777_18684277	ADAMTSL1	0.566513549372611
75311	chr9_18910844_18911344	RRAGA	0.502829032830935
75312	chr9_18969117_18969617	RRAGA	0.527132390138262
75313	chr9_18977104_18977604	PLIN2	0.672104497172814
75314	chr9_18979367_18979867	PLIN2	0.596499481337087
75315	chr9_19087531_19088031	PLIN2	0.646809981380188
75316	chr9_19113932_19114432	PLIN2	0.557670290029917
75317	chr9_19127298_19127798	PLIN2	0.587894919842458
75318	chr9_19151316_19151816	PLIN2	0.634413670141918
75319	chr9_19151871_19152371	PLIN2	0.782552894274067
75320	chr9_19158471_19158971	PLIN2	0.765635857585382
75321	chr9_19160164_19160664	PLIN2	0.513826626811256
75322	chr9_19161618_19162118	PLIN2	0.782407630156296
75323	chr9_19171877_19172377	PLIN2	0.539814994138588
75324	chr9_19172537_19173037	PLIN2	0.640081000752201
75325	chr9_19181488_19181988	PLIN2	0.628466043941968
75326	chr9_19223665_19224165	PLIN2	0.605529809442886
75327	chr9_18989836_18990336	DENND4C	0.526804364571349
75328	chr9_19201743_19202243	DENND4C	0.531917809973802
75329	chr9_19202253_19202753	DENND4C	0.677345833384703
75330	chr9_19286581_19287081	DENND4C	0.615864468303006
75331	chr9_19331829_19332329	DENND4C	0.555230525841384
75332	chr9_19420802_19421302	DENND4C	0.518477707042923
75333	chr9_19408622_19409122	RPS6	0.505542615035455
75334	chr9_19331829_19332329	ACER2	0.57408090340287
75335	chr9_19381143_19381643	ACER2	0.529529568102998
75336	chr9_19397831_19398331	ACER2	0.619304257625744
75337	chr9_19404295_19404795	ACER2	0.597590595708581
75338	chr9_19420802_19421302	ACER2	0.776906710083394
75339	chr9_20379608_20380108	MLLT3	0.508345033894652
75340	chr9_20382665_20383165	MLLT3	0.723986181387772
75341	chr9_20658127_20658627	MLLT3	0.53783107547153
75342	chr9_20408371_20408871	FOCAD	0.577471273482533
75343	chr9_20558209_20558709	FOCAD	0.508273851042617
75344	chr9_20559441_20559941	FOCAD	0.549834963896789
75345	chr9_20569379_20569879	FOCAD	0.562634056911864
75346	chr9_20602358_20602858	FOCAD	0.537392840012176
75347	chr9_20619326_20619826	FOCAD	0.551040461791563
75348	chr9_20658127_20658627	FOCAD	0.570630964863623
75349	chr9_20685227_20685727	FOCAD	0.584971511635027
75350	chr9_20980666_20981166	HACD4	0.524491471146125
75351	chr9_21001510_21002010	HACD4	0.605688542242931
75352	chr9_21002040_21002540	HACD4	0.542854930012271
75353	chr9_21030559_21031059	HACD4	0.785290532062193
75354	chr9_21031415_21031915	HACD4	0.816646149529833
75355	chr9_21061093_21061593	HACD4	0.661352706410663
75356	chr9_21081972_21082472	HACD4	0.513243912937024
75357	chr9_21096287_21096787	HACD4	0.754554752255184
75358	chr9_21144602_21145102	HACD4	0.558888138225171
75359	chr9_21153934_21154434	HACD4	0.580670721569507
75360	chr9_21160129_21160629	HACD4	0.632535844052834
75361	chr9_21183031_21183531	HACD4	0.593411921195649
75362	chr9_21195087_21195587	HACD4	0.573037087474813
75363	chr9_21507031_21507531	MIR31HG	0.750872901115237
75364	chr9_21543164_21543664	MIR31HG	0.632309741817606
75365	chr9_21551360_21551860	MIR31HG	0.655692209468784
75366	chr9_21552705_21553205	MIR31HG	0.60546053278925
75367	chr9_21553441_21553941	MIR31HG	0.660508747158118
75368	chr9_21555962_21556462	MIR31HG	0.591635114282496
75369	chr9_21558436_21558936	MIR31HG	0.526726794686249
75370	chr9_21558956_21559456	MIR31HG	0.571593749442715
75371	chr9_21559491_21559991	MIR31HG	0.770007108946391
75372	chr9_21560271_21560771	MIR31HG	0.54574292735947
75373	chr9_21591559_21592059	MIR31HG	0.626222843467322
75374	chr9_21616008_21616508	MIR31HG	0.638113363886228
75375	chr9_21677642_21678142	MIR31HG	0.519844661677009
75376	chr9_21802365_21802865	MTAP	0.591925275597773
75377	chr9_21552705_21553205	CDKN2B-AS1	0.703735104089564
75378	chr9_21559491_21559991	CDKN2B-AS1	0.502623592734683
75379	chr9_21850564_21851064	CDKN2B-AS1	0.511055685532236
75380	chr9_21852742_21853242	CDKN2B-AS1	0.561340629640173
75381	chr9_21853386_21853886	CDKN2B-AS1	0.503287261200707
75382	chr9_21863663_21864163	CDKN2B-AS1	0.702053779822481
75383	chr9_21864518_21865018	CDKN2B-AS1	0.512978869232085
75384	chr9_21923668_21924168	CDKN2B-AS1	0.58000541741257
75385	chr9_22008534_22009034	CDKN2B-AS1	0.510646432844012
75386	chr9_22039985_22040485	CDKN2B-AS1	0.549971574734532
75387	chr9_21986725_21987225	CDKN2A	0.530480262137299
75388	chr9_21994122_21994622	CDKN2A	0.526010577057356
75389	chr9_21995104_21995604	CDKN2A	0.518561915628784
75390	chr9_21832001_21832501	CDKN2B	0.565956418966753
75391	chr9_21852742_21853242	CDKN2B	0.617038121666257
75392	chr9_21853386_21853886	CDKN2B	0.525176762854927
75393	chr9_21863663_21864163	CDKN2B	0.577386024822541
75394	chr9_22041254_22041754	CDKN2B	0.548276842876438
75395	chr9_22041775_22042275	CDKN2B	0.507289762704579
75396	chr9_22070284_22070784	CDKN2B	0.517375671462742
75397	chr9_22084614_22085114	CDKN2B	0.654364080607911
75398	chr9_22085124_22085624	CDKN2B	0.584296299641033
75399	chr9_22087984_22088484	CDKN2B	0.630331991800278
75400	chr9_22097620_22098120	CDKN2B	0.608383099830016
75401	chr9_22098596_22099096	CDKN2B	0.765510517199079
75402	chr9_22102608_22103108	CDKN2B	0.634938246314056
75403	chr9_22103225_22103725	CDKN2B	0.748544525549519
75404	chr9_22103995_22104495	CDKN2B	0.557643368692132
75405	chr9_22108935_22109435	CDKN2B	0.780350015367823
75406	chr9_22112759_22113259	CDKN2B	0.640743475184414
75407	chr9_22113455_22113955	CDKN2B	0.686221199283705
75408	chr9_22114409_22114909	CDKN2B	0.592456851224953
75409	chr9_22114923_22115423	CDKN2B	0.534958179811172
75410	chr9_22116459_22116959	CDKN2B	0.550089313610027
75411	chr9_22117516_22118016	CDKN2B	0.786049806039606
75412	chr9_22118090_22118590	CDKN2B	0.682016687004255
75413	chr9_22157286_22157786	CDKN2B	0.502152097701933
75414	chr9_25442482_25442982	TUSC1	0.557563520292884
75415	chr9_25602344_25602844	TUSC1	0.566133460013068
75416	chr9_25677364_25677864	TUSC1	0.525194006381345
75417	chr9_25678191_25678691	TUSC1	0.701126145115243
75418	chr9_25716181_25716681	TUSC1	0.522960682449188
75419	chr9_26893918_26894418	CAAP1	0.608025807296533
75420	chr9_27054088_27054588	CAAP1	0.502193034379186
75421	chr9_27059828_27060328	CAAP1	0.541583780993653
75422	chr9_27080732_27081232	CAAP1	0.660668755857722
75423	chr9_26893918_26894418	IFT74	0.646339042664408
75424	chr9_26925556_26926056	IFT74	0.541216109275512
75425	chr9_27003352_27003852	IFT74	0.589827408182042
75426	chr9_27005524_27006024	IFT74	0.526618461253142
75427	chr9_27054088_27054588	IFT74	0.669689919033732
75428	chr9_27054807_27055307	IFT74	0.633801266340656
75429	chr9_27059828_27060328	IFT74	0.633913978788702
75430	chr9_27080732_27081232	IFT74	0.629989602733852
75431	chr9_27095653_27096153	IFT74	0.520040680058672
75432	chr9_26775363_26775863	LRRC19	0.907922533661844
75433	chr9_26779039_26779539	LRRC19	0.626364715866575
75434	chr9_26809740_26810240	LRRC19	0.513137631595768
75435	chr9_26856343_26856843	LRRC19	0.52450746221688
75436	chr9_26870234_26870734	LRRC19	0.669471976232847
75437	chr9_27003352_27003852	LRRC19	0.619789744868319
75438	chr9_27003903_27004403	LRRC19	0.551065935372347
75439	chr9_27005524_27006024	LRRC19	0.700438240954409
75440	chr9_27006916_27007416	LRRC19	0.702118078666623
75441	chr9_27094584_27095084	TEK	0.611220286120322
75442	chr9_27108871_27109371	TEK	0.812914764874356
75443	chr9_27112228_27112728	TEK	0.749654751853243
75444	chr9_27117647_27118147	TEK	0.507837772069879
75445	chr9_27142274_27142774	TEK	0.722093386507467
75446	chr9_27184835_27185335	TEK	0.889813666301194
75447	chr9_27185367_27185867	TEK	0.869706241923201
75448	chr9_27192478_27192978	TEK	0.92919093587356
75449	chr9_27361492_27361992	MOB3B	0.542986429042056
75450	chr9_27371436_27371936	MOB3B	0.75291788125609
75451	chr9_27377113_27377613	MOB3B	0.531889778361289
75452	chr9_27382324_27382824	MOB3B	0.690003682995778
75453	chr9_27407446_27407946	MOB3B	0.515304419255725
75454	chr9_27441281_27441781	MOB3B	0.582623672029029
75455	chr9_27442438_27442938	MOB3B	0.539680160477418
75456	chr9_27457327_27457827	MOB3B	0.587351124260465
75457	chr9_27460511_27461011	MOB3B	0.589935820982364
75458	chr9_27462314_27462814	MOB3B	0.629965970036559
75459	chr9_27464896_27465396	MOB3B	0.508374208559044
75460	chr9_27538517_27539017	MOB3B	0.517761052980911
75461	chr9_27626263_27626763	MOB3B	0.502387115858515
75462	chr9_27347839_27348339	C9orf72	0.596319723094017
75463	chr9_27352383_27352883	C9orf72	0.731695114861232
75464	chr9_27369578_27370078	C9orf72	0.598414977290135
75465	chr9_27479937_27480437	C9orf72	0.502135229415578
75466	chr9_27501556_27502056	C9orf72	0.557205594996852
75467	chr9_27564612_27565112	C9orf72	0.542310608065052
75468	chr9_27572584_27573084	C9orf72	0.548677427241237
75469	chr9_27588163_27588663	C9orf72	0.597184484262595
75470	chr9_27599032_27599532	C9orf72	0.601611909048952
75471	chr9_27600237_27600737	C9orf72	0.512202083081611
75472	chr9_27602041_27602541	C9orf72	0.54715254024804
75473	chr9_27622641_27623141	C9orf72	0.54909318241999
75474	chr9_27634807_27635307	C9orf72	0.595863585219711
75475	chr9_27700948_27701448	C9orf72	0.503387341698768
75476	chr9_32426185_32426685	ACO1	0.646231081721063
75477	chr9_32427369_32427869	ACO1	0.556712063387171
75478	chr9_33193767_33194267	B4GALT1	0.543835255346274
75479	chr9_33209887_33210387	B4GALT1	0.628370166854053
75480	chr9_33161571_33162071	SPINK4	0.534947684523191
75481	chr9_33229998_33230498	SPINK4	0.577696993716032
75482	chr9_33233366_33233866	SPINK4	0.562999165479391
75483	chr9_33233918_33234418	SPINK4	0.53766362652294
75484	chr9_33234786_33235286	SPINK4	0.514909671718527
75485	chr9_33239898_33240398	SPINK4	0.805914475774263
75486	chr9_33240418_33240918	SPINK4	0.732481251814339
75487	chr9_33241222_33241722	SPINK4	0.651459608237601
75488	chr9_33241996_33242496	SPINK4	0.661706416132238
75489	chr9_33242649_33243149	SPINK4	0.532795495662048
75490	chr9_33252084_33252584	SPINK4	0.842652948088113
75491	chr9_33415477_33415977	SPINK4	0.5508627982993
75492	chr9_33416975_33417475	SPINK4	0.513450426083263
75493	chr9_33418013_33418513	SPINK4	0.892978292338468
75494	chr9_33129948_33130448	BAG1	0.634295606257884
75495	chr9_33130450_33130950	BAG1	0.67391909013433
75496	chr9_33131417_33131917	BAG1	0.612591974451566
75497	chr9_33161571_33162071	BAG1	0.568703663737207
75498	chr9_33184941_33185441	BAG1	0.505330097691834
75499	chr9_33186324_33186824	BAG1	0.59819144509887
75500	chr9_33209048_33209548	BAG1	0.503503843792682
75501	chr9_33211533_33212033	BAG1	0.605672637174757
75502	chr9_33229288_33229788	BAG1	0.761832649322948
75503	chr9_33233918_33234418	BAG1	0.75006267909967
75504	chr9_33234786_33235286	BAG1	0.543344303329235
75505	chr9_33244104_33244604	BAG1	0.527373992409644
75506	chr9_33272064_33272564	BAG1	0.660430227203172
75507	chr9_33328579_33329079	BAG1	0.616691094177399
75508	chr9_33329094_33329594	BAG1	0.7126127476208
75509	chr9_33329917_33330417	BAG1	0.514067962895008
75510	chr9_33330635_33331135	BAG1	0.546085100859508
75511	chr9_33395047_33395547	BAG1	0.517039228971746
75512	chr9_33165633_33166133	CHMP5	0.636946842266678
75513	chr9_33211533_33212033	CHMP5	0.607707098507192
75514	chr9_33272064_33272564	CHMP5	0.586786041801931
75515	chr9_33290800_33291300	CHMP5	0.584182586976483
75516	chr9_33329917_33330417	CHMP5	0.626610292205511
75517	chr9_33392391_33392891	CHMP5	0.635790371887344
75518	chr9_33234786_33235286	NFX1	0.583907713121764
75519	chr9_33165633_33166133	AQP7	0.661698769235035
75520	chr9_33211533_33212033	AQP7	0.554702956307308
75521	chr9_33256146_33256646	AQP7	0.71744746652012
75522	chr9_33272064_33272564	AQP7	0.562446607696718
75523	chr9_33300488_33300988	AQP7	0.603454462968819
75524	chr9_33329917_33330417	AQP7	0.586851275279743
75525	chr9_33391355_33391855	AQP7	0.562669578633298
75526	chr9_33392391_33392891	AQP7	0.817765396760002
75527	chr9_33395047_33395547	AQP7	0.582399356863261
75528	chr9_33434536_33435036	AQP7	0.785976613696542
75529	chr9_33439196_33439696	AQP7	0.657727379123315
75530	chr9_33443404_33443904	AQP7	0.503433779425559
75531	chr9_33445370_33445870	AQP7	0.740726469003148
75532	chr9_33446868_33447368	AQP7	0.527325762062716
75533	chr9_33450665_33451165	AQP7	0.500097442623256
75534	chr9_33577730_33578230	AQP7	0.569814391230058
75535	chr9_33256146_33256646	AQP3	0.65719486037867
75536	chr9_33434536_33435036	AQP3	0.737836125039552
75537	chr9_33439196_33439696	AQP3	0.626890125754692
75538	chr9_33442781_33443281	AQP3	0.505200973996292
75539	chr9_33443404_33443904	AQP3	0.530291450746898
75540	chr9_33445370_33445870	AQP3	0.724653633529238
75541	chr9_33446868_33447368	AQP3	0.784022376257735
75542	chr9_33447381_33447881	AQP3	0.638805184300476
75543	chr9_33577730_33578230	PRSS3	0.595526777909102
75544	chr9_33734928_33735428	PRSS3	0.724527958825939
75545	chr9_33738022_33738522	PRSS3	0.526114736302023
75546	chr9_33739318_33739818	PRSS3	0.555253637297309
75547	chr9_33741975_33742475	PRSS3	0.798334633626577
75548	chr9_33742502_33743002	PRSS3	0.595907011065015
75549	chr9_33750400_33750900	PRSS3	0.808672386829817
75550	chr9_33750901_33751401	PRSS3	0.62058735966439
75551	chr9_33751611_33752111	PRSS3	0.837009796721713
75552	chr9_33752137_33752637	PRSS3	0.878992518329338
75553	chr9_33752645_33753145	PRSS3	0.663266399089833
75554	chr9_33767303_33767803	PRSS3	0.581871010458412
75555	chr9_33769898_33770398	PRSS3	0.508532674069029
75556	chr9_33770444_33770944	PRSS3	0.633926935981576
75557	chr9_33791161_33791661	PRSS3	0.510248460701482
75558	chr9_33814257_33814757	PRSS3	0.609189007278791
75559	chr9_33816399_33816899	PRSS3	0.63719989383295
75560	chr9_33818418_33818918	PRSS3	0.571559773271618
75561	chr9_33861896_33862396	PRSS3	0.666851374561382
75562	chr9_33865896_33866396	PRSS3	0.649592045933588
75563	chr9_33750400_33750900	UBE2R2	0.583217899395159
75564	chr9_33750901_33751401	UBE2R2	0.511421667927325
75565	chr9_33751611_33752111	UBE2R2	0.57923589626686
75566	chr9_33752137_33752637	UBE2R2	0.601771722387254
75567	chr9_33770444_33770944	UBE2R2	0.528669062391874
75568	chr9_33865896_33866396	UBE2R2	0.564408579539512
75569	chr9_33807071_33807571	UBAP2	0.513323539831903
75570	chr9_33940267_33940767	UBAP2	0.619848942730716
75571	chr9_34073080_34073580	UBAP2	0.680285819789995
75572	chr9_34374824_34375324	MYORG	0.826738459201551
75573	chr9_34383281_34383781	MYORG	0.5593183280488
75574	chr9_34560143_34560643	MYORG	0.743192888574539
75575	chr9_34560800_34561300	MYORG	0.745650724960135
75576	chr9_34562081_34562581	MYORG	0.5100562070848
75577	chr9_34572064_34572564	MYORG	0.717342781382996
75578	chr9_34572669_34573169	MYORG	0.587883984758984
75579	chr9_34576212_34576712	MYORG	0.538640098674727
75580	chr9_34576883_34577383	MYORG	0.524534985950629
75581	chr9_34581282_34581782	MYORG	0.584559683902422
75582	chr9_34589541_34590041	MYORG	0.565750087738431
75583	chr9_34590662_34591162	MYORG	0.810832192550422
75584	chr9_34606839_34607339	MYORG	0.694753599731831
75585	chr9_34344885_34345385	C9orf24	0.637148533396388
75586	chr9_34374824_34375324	C9orf24	0.582462875091196
75587	chr9_34381354_34381854	C9orf24	0.504438967258983
75588	chr9_34383281_34383781	C9orf24	0.731120734879734
75589	chr9_34403605_34404105	C9orf24	0.522071239658843
75590	chr9_34559528_34560028	C9orf24	0.587922743343355
75591	chr9_34560143_34560643	C9orf24	0.733291052090312
75592	chr9_34560800_34561300	C9orf24	0.738639298429611
75593	chr9_34572064_34572564	C9orf24	0.551526956692354
75594	chr9_34576883_34577383	C9orf24	0.567727506975136
75595	chr9_34589541_34590041	C9orf24	0.6622633219057
75596	chr9_34590662_34591162	C9orf24	0.618630313317213
75597	chr9_34606839_34607339	C9orf24	0.586819332916092
75598	chr9_34647572_34648072	C9orf24	0.508668609551935
75599	chr9_34363566_34364066	FAM219A	0.619855189980803
75600	chr9_34440900_34441400	FAM219A	0.706942105946698
75601	chr9_34450968_34451468	FAM219A	0.670565643049872
75602	chr9_34457138_34457638	FAM219A	0.539951046104564
75603	chr9_34496121_34496621	FAM219A	0.507618405872885
75604	chr9_34505089_34505589	ENHO	0.659905827188712
75605	chr9_34512177_34512677	ENHO	0.691632108919888
75606	chr9_34512736_34513236	ENHO	0.930265488069848
75607	chr9_34513554_34514054	ENHO	0.67566790950943
75608	chr9_34518247_34518747	ENHO	0.661288229739959
75609	chr9_34540758_34541258	ENHO	0.517997572423165
75610	chr9_34744959_34745459	ENHO	0.742515665867906
75611	chr9_34344885_34345385	CNTFR	0.505044619195669
75612	chr9_34374824_34375324	CNTFR	0.542921501734946
75613	chr9_34559528_34560028	CNTFR	0.57203860919173
75614	chr9_34560143_34560643	CNTFR	0.686561324906809
75615	chr9_34560800_34561300	CNTFR	0.676533304614238
75616	chr9_34581282_34581782	CNTFR	0.604770681578815
75617	chr9_34589541_34590041	CNTFR	0.620259811165411
75618	chr9_34590662_34591162	CNTFR	0.63386298536104
75619	chr9_34606839_34607339	CNTFR	0.547901451299268
75620	chr9_34652035_34652535	CNTFR	0.584050701351394
75621	chr9_34374824_34375324	RPP25L	0.636763841021445
75622	chr9_34560800_34561300	RPP25L	0.569277312141906
75623	chr9_34572064_34572564	RPP25L	0.533857231626378
75624	chr9_34457138_34457638	IL11RA	0.546662099336622
75625	chr9_34501944_34502444	IL11RA	0.673977971439432
75626	chr9_34642651_34643151	IL11RA	0.506476559003675
75627	chr9_34898759_34899259	IL11RA	0.566460886707613
75628	chr9_34688528_34689028	CCL19	0.724584610643044
75629	chr9_34717958_34718458	CCL19	0.798612497945399
75630	chr9_34741642_34742142	CCL19	0.624067600113309
75631	chr9_34744959_34745459	CCL19	0.591771573978723
75632	chr9_34825711_34826211	CCL19	0.790538293256821
75633	chr9_34719244_34719744	CCL21	0.67756837360567
75634	chr9_34827046_34827546	CCL21	0.792771573961769
75635	chr9_34948392_34948892	UNC13B	0.559135007065428
75636	chr9_34994361_34994861	UNC13B	0.500168033951101
75637	chr9_35176965_35177465	UNC13B	0.51659111486613
75638	chr9_35177474_35177974	UNC13B	0.563091774363821
75639	chr9_35179010_35179510	UNC13B	0.573548023736708
75640	chr9_35179849_35180349	UNC13B	0.772869765178222
75641	chr9_35236641_35237141	UNC13B	0.737223589262408
75642	chr9_35237267_35237767	UNC13B	0.670034001712672
75643	chr9_35238399_35238899	UNC13B	0.586780602740633
75644	chr9_35241473_35241973	UNC13B	0.710974032380829
75645	chr9_35257854_35258354	UNC13B	0.62109565280771
75646	chr9_35341558_35342058	RUSC2	0.607716514749068
75647	chr9_35350636_35351136	RUSC2	0.516105853005177
75648	chr9_35487915_35488415	RUSC2	0.504933775420701
75649	chr9_35489150_35489650	RUSC2	0.689850701631622
75650	chr9_35489749_35490249	RUSC2	0.537897353524999
75651	chr9_35510934_35511434	RUSC2	0.652120544652997
75652	chr9_35537691_35538191	RUSC2	0.618407243716258
75653	chr9_35538239_35538739	RUSC2	0.781883679166483
75654	chr9_35538876_35539376	RUSC2	0.698246238036233
75655	chr9_35553865_35554365	RUSC2	0.541220882523769
75656	chr9_35563678_35564178	RUSC2	0.567450048078019
75657	chr9_35689734_35690234	RUSC2	0.581623930249098
75658	chr9_35690470_35690970	RUSC2	0.56545240364529
75659	chr9_35618188_35618688	CD72	0.834574790637932
75660	chr9_35618723_35619223	CD72	0.61621049134632
75661	chr9_35619719_35620219	CD72	0.877129735231976
75662	chr9_35621790_35622290	CD72	0.63716476225605
75663	chr9_35634638_35635138	CD72	0.841095520577658
75664	chr9_35636105_35636605	CD72	0.829260051970122
75665	chr9_35641430_35641930	CD72	0.587696363897927
75666	chr9_35647236_35647736	CD72	0.555101215072385
75667	chr9_35666482_35666982	CD72	0.659844056245004
75668	chr9_35719028_35719528	CD72	0.573223283246393
75669	chr9_35726846_35727346	CD72	0.648645630974542
75670	chr9_35776033_35776533	CD72	0.562035790051424
75671	chr9_35844811_35845311	CD72	0.619535778039898
75672	chr9_35603881_35604381	SIT1	0.5187665584812
75673	chr9_35619719_35620219	SIT1	0.588952058207056
75674	chr9_35646619_35647119	SIT1	0.602251772765255
75675	chr9_35647236_35647736	SIT1	0.657151500271645
75676	chr9_35649503_35650003	SIT1	0.630381195749097
75677	chr9_35650756_35651256	SIT1	0.664019395081185
75678	chr9_35658433_35658933	SIT1	0.541753670167304
75679	chr9_35661895_35662395	SIT1	0.552684363350584
75680	chr9_35719028_35719528	SIT1	0.535926230706932
75681	chr9_35728675_35729175	SIT1	0.528528024938667
75682	chr9_35811867_35812367	SIT1	0.66761016923154
75683	chr9_35828896_35829396	SIT1	0.54480090472287
75684	chr9_35673432_35673932	CA9	0.698550123274918
75685	chr9_35489150_35489650	TPM2	0.598083030257349
75686	chr9_35510934_35511434	TPM2	0.658493675052695
75687	chr9_35518143_35518643	TPM2	0.696667345526839
75688	chr9_35537691_35538191	TPM2	0.634207569343031
75689	chr9_35538239_35538739	TPM2	0.687166008427327
75690	chr9_35538876_35539376	TPM2	0.518813099101322
75691	chr9_35689734_35690234	TPM2	0.896757744305538
75692	chr9_35690470_35690970	TPM2	0.770377469818433
75693	chr9_35791420_35791920	TPM2	0.688167898437996
75694	chr9_35844085_35844585	TPM2	0.597372246056998
75695	chr9_35906949_35907449	TPM2	0.610740414762993
75696	chr9_35908420_35908920	TPM2	0.54864068179458
75697	chr9_35563678_35564178	TLN1	0.506554648582874
75698	chr9_35570663_35571163	TLN1	0.53638703128208
75699	chr9_35617038_35617538	TLN1	0.554901083280704
75700	chr9_35638697_35639197	TLN1	0.550536329352566
75701	chr9_35728151_35728651	TLN1	0.719316829566303
75702	chr9_35811338_35811838	TLN1	0.507326487522933
75703	chr9_35811867_35812367	TLN1	0.55542183663158
75704	chr9_35624369_35624869	GBA2	0.652522535333272
75705	chr9_35660813_35661313	GBA2	0.545933063440972
75706	chr9_35669347_35669847	GBA2	0.624088436334696
75707	chr9_35670358_35670858	GBA2	0.551993518274586
75708	chr9_35733157_35733657	GBA2	0.526804466371586
75709	chr9_35745711_35746211	GBA2	0.645347384953832
75710	chr9_35746525_35747025	GBA2	0.73498628914272
75711	chr9_35770204_35770704	GBA2	0.526273709768848
75712	chr9_35771894_35772394	GBA2	0.753841681778436
75713	chr9_35905107_35905607	GBA2	0.69552266937103
75714	chr9_35905885_35906385	GBA2	0.696078801365158
75715	chr9_35919527_35920027	GBA2	0.69455984667758
75716	chr9_35920191_35920691	GBA2	0.523354614289523
75717	chr9_35669347_35669847	RGP1	0.515640247870845
75718	chr9_35664980_35665480	HINT2	0.514326338469811
75719	chr9_35920191_35920691	HINT2	0.534087788134274
75720	chr9_35771894_35772394	HRCT1	0.53327480371073
75721	chr9_35905107_35905607	HRCT1	0.537528801006334
75722	chr9_35905885_35906385	HRCT1	0.575134058124482
75723	chr9_35916386_35916886	HRCT1	0.661519958675572
75724	chr9_35919527_35920027	HRCT1	0.511918872932161
75725	chr9_35920191_35920691	HRCT1	0.591426947909436
75726	chr9_35941010_35941510	HRCT1	0.503524205291022
75727	chr9_35947191_35947691	HRCT1	0.555136399166469
75728	chr9_35948773_35949273	HRCT1	0.66327175612347
75729	chr9_36006530_36007030	HRCT1	0.591822310602926
75730	chr9_35791420_35791920	RECK	0.620689890819175
75731	chr9_35962088_35962588	RECK	0.594748119896406
75732	chr9_35972036_35972536	RECK	0.594199540956619
75733	chr9_36163278_36163778	RECK	0.633454733251754
75734	chr9_36127777_36128277	GLIPR2	0.505096942613562
75735	chr9_36090944_36091444	GNE	0.506782676378007
75736	chr9_36276156_36276656	GNE	0.546996594617542
75737	chr9_36276773_36277273	GNE	0.632352113651063
75738	chr9_36290682_36291182	GNE	0.643183108577439
75739	chr9_36296537_36297037	GNE	0.663314388140101
75740	chr9_36297155_36297655	GNE	0.61999894494798
75741	chr9_36306056_36306556	GNE	0.80554181451324
75742	chr9_36306571_36307071	GNE	0.820447508303506
75743	chr9_36316626_36317126	GNE	0.619265647464013
75744	chr9_36317763_36318263	GNE	0.694852349684207
75745	chr9_36329775_36330275	GNE	0.520218203001521
75746	chr9_36834706_36835206	PAX5	0.593555822169396
75747	chr9_36835220_36835720	PAX5	0.658954684025342
75748	chr9_36835736_36836236	PAX5	0.546447970658657
75749	chr9_36947644_36948144	PAX5	0.610759154439988
75750	chr9_36949431_36949931	PAX5	0.777239243300623
75751	chr9_36993872_36994372	PAX5	0.778868971968183
75752	chr9_36994420_36994920	PAX5	0.689665859270729
75753	chr9_36996721_36997221	PAX5	0.675777932902922
75754	chr9_36999817_37000317	PAX5	0.651119389518229
75755	chr9_37002362_37002862	PAX5	0.789668806946284
75756	chr9_37004430_37004930	PAX5	0.855038525515433
75757	chr9_37005688_37006188	PAX5	0.55651499565542
75758	chr9_37010868_37011368	PAX5	0.760110925114442
75759	chr9_37026971_37027471	PAX5	0.620292501157879
75760	chr9_37027532_37028032	PAX5	0.528087569752854
75761	chr9_37029150_37029650	PAX5	0.531286849852449
75762	chr9_37030512_37031012	PAX5	0.795099666550281
75763	chr9_37032626_37033126	PAX5	0.855311666634939
75764	chr9_37034056_37034556	PAX5	0.871462073250469
75765	chr9_37034559_37035059	PAX5	0.760219738921301
75766	chr9_37037696_37038196	PAX5	0.591801441753706
75767	chr9_37046584_37047084	PAX5	0.582594776700178
75768	chr9_37060743_37061243	PAX5	0.595398923488819
75769	chr9_37066056_37066556	PAX5	0.900313051551736
75770	chr9_37074717_37075217	PAX5	0.583796029142853
75771	chr9_37100705_37101205	PAX5	0.890149883143068
75772	chr9_37163237_37163737	PAX5	0.667883115999952
75773	chr9_37187630_37188130	PAX5	0.576848548332016
75774	chr9_37189286_37189786	PAX5	0.60648473519146
75775	chr9_37197054_37197554	PAX5	0.907722319575551
75776	chr9_37198827_37199327	PAX5	0.585318271524372
75777	chr9_37236910_37237410	PAX5	0.602980943404921
75778	chr9_37251530_37252030	PAX5	0.832022728139845
75779	chr9_37256399_37256899	PAX5	0.865556663134422
75780	chr9_37283827_37284327	PAX5	0.80796702836255
75781	chr9_37251530_37252030	EBLN3P	0.509545213698426
75782	chr9_37256399_37256899	EBLN3P	0.508187095417743
75783	chr9_37324194_37324694	EBLN3P	0.502009182169631
75784	chr9_36993872_36994372	ZCCHC7	0.54872700974723
75785	chr9_36996018_36996518	ZCCHC7	0.51175845978979
75786	chr9_37002362_37002862	ZCCHC7	0.52312667225953
75787	chr9_37004430_37004930	ZCCHC7	0.532199967005226
75788	chr9_37027532_37028032	ZCCHC7	0.537076698773424
75789	chr9_37030512_37031012	ZCCHC7	0.528815130159542
75790	chr9_37032626_37033126	ZCCHC7	0.520735918884671
75791	chr9_37034056_37034556	ZCCHC7	0.593295941321783
75792	chr9_37034559_37035059	ZCCHC7	0.521044716625181
75793	chr9_37037696_37038196	ZCCHC7	0.501894158484211
75794	chr9_37066056_37066556	ZCCHC7	0.555103769423631
75795	chr9_37187630_37188130	ZCCHC7	0.538670643400674
75796	chr9_37189286_37189786	ZCCHC7	0.512627948106699
75797	chr9_37197054_37197554	ZCCHC7	0.572220653869972
75798	chr9_37251530_37252030	ZCCHC7	0.541137912946172
75799	chr9_37256399_37256899	ZCCHC7	0.561485559283001
75800	chr9_37283827_37284327	ZCCHC7	0.531747243015431
75801	chr9_37293529_37294029	ZCCHC7	0.537706147576296
75802	chr9_37294082_37294582	ZCCHC7	0.582091751539549
75803	chr9_37303214_37303714	ZCCHC7	0.539919775602478
75804	chr9_37324194_37324694	ZCCHC7	0.579739480748802
75805	chr9_37324735_37325235	ZCCHC7	0.58306016980579
75806	chr9_37369664_37370164	ZCCHC7	0.539702460311779
75807	chr9_37468493_37468993	ZBTB5	0.5090759859002
75808	chr9_37369664_37370164	FBXO10	0.586566784100547
75809	chr9_37370948_37371448	FBXO10	0.805311014750579
75810	chr9_37374829_37375329	FBXO10	0.594606705942752
75811	chr9_37382649_37383149	FBXO10	0.67094641232557
75812	chr9_37390713_37391213	FBXO10	0.765684985345752
75813	chr9_37402791_37403291	FBXO10	0.673426642285746
75814	chr9_37409109_37409609	FBXO10	0.721932082437895
75815	chr9_37528542_37529042	FBXO10	0.674468816548019
75816	chr9_37529072_37529572	FBXO10	0.673591824983118
75817	chr9_37531590_37532090	FBXO10	0.748631424066751
75818	chr9_37532180_37532680	FBXO10	0.586472363268769
75819	chr9_37565575_37566075	FBXO10	0.723643938962174
75820	chr9_37575472_37575972	FBXO10	0.847742282507504
75821	chr9_37576074_37576574	FBXO10	0.657066632073714
75822	chr9_37820087_37820587	FBXO10	0.691007536295883
75823	chr9_37963972_37964472	SHB	0.571840779908251
75824	chr9_37964605_37965105	SHB	0.555479968896299
75825	chr9_37966277_37966777	SHB	0.557704603334027
75826	chr9_37969045_37969545	SHB	0.503410031561193
75827	chr9_37984751_37985251	SHB	0.610253912102282
75828	chr9_38006120_38006620	SHB	0.517258030524872
75829	chr9_38026874_38027374	SHB	0.572603999863924
75830	chr9_38033864_38034364	SHB	0.506125043254981
75831	chr9_38062471_38062971	SHB	0.59234350545036
75832	chr9_38066289_38066789	SHB	0.510876161368178
75833	chr9_38069617_38070117	SHB	0.58436572419714
75834	chr9_38278431_38278931	SHB	0.50512651464703
75835	chr9_38374713_38375213	ALDH1B1	0.516623325073314
75836	chr9_38385822_38386322	ALDH1B1	0.500041720034401
75837	chr9_38386329_38386829	ALDH1B1	0.708946751774585
75838	chr9_38386908_38387408	ALDH1B1	0.523854173291766
75839	chr9_38393871_38394371	ALDH1B1	0.649182922346916
75840	chr9_38394423_38394923	ALDH1B1	0.836621273677853
75841	chr9_38424231_38424731	ALDH1B1	0.621119639795347
75842	chr9_38434790_38435290	ALDH1B1	0.650906637226819
75843	chr9_38437371_38437871	ALDH1B1	0.644599864190133
75844	chr9_38622309_38622809	ALDH1B1	0.582354164709731
75845	chr9_38381026_38381526	ANKRD18A	0.633400212099408
75846	chr9_38386329_38386829	ANKRD18A	0.627887972901107
75847	chr9_38386908_38387408	ANKRD18A	0.514135906856036
75848	chr9_38393871_38394371	ANKRD18A	0.504676132195834
75849	chr9_38394423_38394923	ANKRD18A	0.6155157352045
75850	chr9_38424231_38424731	ANKRD18A	0.562739118571316
75851	chr9_38437371_38437871	ANKRD18A	0.576305496539067
75852	chr9_38619860_38620360	ANKRD18A	0.593599253539625
75853	chr9_38620424_38620924	ANKRD18A	0.504255603308762
75854	chr9_38621051_38621551	ANKRD18A	0.585578161782437
75855	chr9_38621781_38622281	ANKRD18A	0.513502150334838
75856	chr9_38622309_38622809	ANKRD18A	0.652442896804549
75857	chr9_38641898_38642398	ANKRD18A	0.526297853672277
75858	chr9_42127251_42127751	CNTNAP3B	0.501232643377325
75859	chr9_68412768_68413268	PGM5	0.735394729195079
75860	chr9_68454555_68455055	PGM5	0.556544204845838
75861	chr9_68462211_68462711	PGM5	0.865445296033142
75862	chr9_68476815_68477315	PGM5	0.802140455873213
75863	chr9_68482405_68482905	PGM5	0.813932610030342
75864	chr9_68500821_68501321	PGM5	0.508596839026158
75865	chr9_68502206_68502706	PGM5	0.77451354607024
75866	chr9_68560479_68560979	PGM5	0.629874553961795
75867	chr9_68515360_68515860	TMEM252	0.558855071909566
75868	chr9_68539280_68539780	TMEM252	0.673432151513903
75869	chr9_68540652_68541152	TMEM252	0.819368012768037
75870	chr9_68549847_68550347	TMEM252	0.509186120501567
75871	chr9_68551639_68552139	TMEM252	0.505396783937836
75872	chr9_68672573_68673073	TMEM252	0.679394390016439
75873	chr9_68699089_68699589	LINC01506	0.677531892601149
75874	chr9_68530616_68531116	PIP5K1B	0.671579984216899
75875	chr9_68551129_68551629	PIP5K1B	0.508291864288298
75876	chr9_68552662_68553162	PIP5K1B	0.523224918098276
75877	chr9_68567981_68568481	PIP5K1B	0.519834036936648
75878	chr9_68685721_68686221	PIP5K1B	0.514384218231917
75879	chr9_68704926_68705426	PIP5K1B	0.578396613059201
75880	chr9_68709707_68710207	PIP5K1B	0.504999910462357
75881	chr9_68718002_68718502	PIP5K1B	0.66627726151287
75882	chr9_68730486_68730986	PIP5K1B	0.590137388015661
75883	chr9_68731806_68732306	PIP5K1B	0.650298260555392
75884	chr9_68738287_68738787	PIP5K1B	0.516746940782455
75885	chr9_68739744_68740244	PIP5K1B	0.503828629356505
75886	chr9_68740539_68741039	PIP5K1B	0.741672437630305
75887	chr9_68747003_68747503	PIP5K1B	0.500031207428578
75888	chr9_68963404_68963904	TJP2	0.555290169987489
75889	chr9_68963966_68964466	TJP2	0.774333315177129
75890	chr9_68969529_68970029	TJP2	0.54622533917281
75891	chr9_68970111_68970611	TJP2	0.728113906669218
75892	chr9_69093451_69093951	TJP2	0.527875274225769
75893	chr9_69097048_69097548	TJP2	0.634294968826804
75894	chr9_69099296_69099796	TJP2	0.604072921658215
75895	chr9_69105078_69105578	TJP2	0.759911121739871
75896	chr9_69120006_69120506	TJP2	0.629850989056598
75897	chr9_69120539_69121039	TJP2	0.810154246707608
75898	chr9_69121328_69121828	TJP2	0.529067291645603
75899	chr9_69122729_69123229	TJP2	0.742252612990117
75900	chr9_69143227_69143727	TJP2	0.586563686128936
75901	chr9_69176694_69177194	TJP2	0.513987843765834
75902	chr9_69323853_69324353	TJP2	0.529413037705118
75903	chr9_69324899_69325399	TJP2	0.789361641522693
75904	chr9_69325420_69325920	TJP2	0.501569582921745
75905	chr9_69582479_69582979	APBA1	0.613981873665161
75906	chr9_69671179_69671679	APBA1	0.645456390777915
75907	chr9_69805832_69806332	APBA1	0.542409903205943
75908	chr9_69718085_69718585	PTAR1	0.503753494354907
75909	chr9_69865776_69866276	MAMDC2	0.528784188223603
75910	chr9_70043676_70044176	MAMDC2	0.705395949259324
75911	chr9_70049738_70050238	MAMDC2	0.65961512098011
75912	chr9_70073660_70074160	MAMDC2	0.602758795789584
75913	chr9_70074946_70075446	MAMDC2	0.528565516898401
75914	chr9_70079263_70079763	MAMDC2	0.563097456158171
75915	chr9_70080426_70080926	MAMDC2	0.644348234722263
75916	chr9_70080969_70081469	MAMDC2	0.586886947658119
75917	chr9_70092149_70092649	MAMDC2	0.557580958338561
75918	chr9_70418069_70418569	MAMDC2-AS1	0.531450711666486
75919	chr9_70418069_70418569	SMC5-AS1	0.558835029096766
75920	chr9_70471000_70471500	SMC5-AS1	0.599893932259591
75921	chr9_70374511_70375011	KLF9	0.521103709260129
75922	chr9_70375063_70375563	KLF9	0.534663098810888
75923	chr9_70406954_70407454	KLF9	0.58099560536001
75924	chr9_70480273_70480773	KLF9	0.681336157246381
75925	chr9_70567580_70568080	KLF9	0.520974325293279
75926	chr9_70587093_70587593	KLF9	0.561486781023631
75927	chr9_70601070_70601570	KLF9	0.681682233414668
75928	chr9_70601617_70602117	KLF9	0.680795021612499
75929	chr9_71766508_71767008	CEMIP2	0.552172663008629
75930	chr9_71725890_71726390	ABHD17B	0.515312949621718
75931	chr9_71740206_71740706	ABHD17B	0.518446500640423
75932	chr9_71830885_71831385	ABHD17B	0.663579856218567
75933	chr9_71917036_71917536	ABHD17B	0.693582423829352
75934	chr9_71929166_71929666	ABHD17B	0.529684674793467
75935	chr9_71961394_71961894	ABHD17B	0.540312960021089
75936	chr9_71962225_71962725	ABHD17B	0.583612201836936
75937	chr9_71981834_71982334	ABHD17B	0.572632918427408
75938	chr9_71984397_71984897	ABHD17B	0.540381825347021
75939	chr9_71984955_71985455	ABHD17B	0.676262611787376
75940	chr9_72025397_72025897	ABHD17B	0.666425499852765
75941	chr9_71740206_71740706	C9orf85	0.604303629401193
75942	chr9_71758750_71759250	C9orf85	0.556220054046493
75943	chr9_71830885_71831385	C9orf85	0.677925746422623
75944	chr9_71917036_71917536	C9orf85	0.667853993211275
75945	chr9_71961394_71961894	C9orf85	0.50367991608642
75946	chr9_71962225_71962725	C9orf85	0.662593664414494
75947	chr9_71984397_71984897	C9orf85	0.549192460197688
75948	chr9_71984955_71985455	C9orf85	0.646525962691386
75949	chr9_71985498_71985998	C9orf85	0.510868309730208
75950	chr9_72025397_72025897	C9orf85	0.635463692776552
75951	chr9_71944941_71945441	GDA	0.793268855521346
75952	chr9_71991696_71992196	GDA	0.673984549280342
75953	chr9_72012692_72013192	GDA	0.550105037967581
75954	chr9_72022786_72023286	GDA	0.765309360367731
75955	chr9_72023491_72023991	GDA	0.707356872354078
75956	chr9_72025954_72026454	GDA	0.610280349087969
75957	chr9_72030723_72031223	GDA	0.656861952812434
75958	chr9_72034152_72034652	GDA	0.565431181126522
75959	chr9_72038911_72039411	GDA	0.504552766860222
75960	chr9_72044035_72044535	GDA	0.748302482074356
75961	chr9_72116931_72117431	GDA	0.577026250471417
75962	chr9_72119846_72120346	GDA	0.783239984670403
75963	chr9_72121530_72122030	GDA	0.865197098465616
75964	chr9_72127182_72127682	GDA	0.700706515833359
75965	chr9_72127747_72128247	GDA	0.79038147825583
75966	chr9_72128487_72128987	GDA	0.528063069913973
75967	chr9_72129625_72130125	GDA	0.913487198877416
75968	chr9_72130257_72130757	GDA	0.73859671464657
75969	chr9_72133263_72133763	GDA	0.775738101196333
75970	chr9_72133924_72134424	GDA	0.694894475377052
75971	chr9_72140558_72141058	GDA	0.544970378796149
75972	chr9_72145046_72145546	GDA	0.860424191614089
75973	chr9_72146063_72146563	GDA	0.606169939802658
75974	chr9_72149143_72149643	GDA	0.815205745524275
75975	chr9_72150064_72150564	GDA	0.756923534424946
75976	chr9_72150568_72151068	GDA	0.654931627246375
75977	chr9_72151083_72151583	GDA	0.67582929686262
75978	chr9_72151815_72152315	GDA	0.634235453323328
75979	chr9_72154030_72154530	GDA	0.710344852472355
75980	chr9_72154573_72155073	GDA	0.801888574418322
75981	chr9_72155306_72155806	GDA	0.836511663712546
75982	chr9_72155823_72156323	GDA	0.557185150624505
75983	chr9_72156519_72157019	GDA	0.6641576976784
75984	chr9_72157067_72157567	GDA	0.502449172847952
75985	chr9_72165797_72166297	GDA	0.591886487698431
75986	chr9_72168050_72168550	GDA	0.524541091934786
75987	chr9_72175913_72176413	GDA	0.62358062588321
75988	chr9_72187031_72187531	GDA	0.569361418662727
75989	chr9_72196966_72197466	GDA	0.600055846599902
75990	chr9_72199209_72199709	GDA	0.562548077463536
75991	chr9_72213860_72214360	GDA	0.620703007397631
75992	chr9_72214385_72214885	GDA	0.511159846147016
75993	chr9_72228218_72228718	GDA	0.678258714687599
75994	chr9_72257685_72258185	GDA	0.76597240542204
75995	chr9_72258557_72259057	GDA	0.540322743398344
75996	chr9_72261982_72262482	GDA	0.5851896783584
75997	chr9_72294445_72294945	GDA	0.62137793110248
75998	chr9_72305019_72305519	GDA	0.670526169766446
75999	chr9_72306168_72306668	GDA	0.539991806227005
76000	chr9_72309290_72309790	GDA	0.507946361951043
76001	chr9_72318039_72318539	GDA	0.561880600564664
76002	chr9_72128487_72128987	LINC01504	0.517653504216562
76003	chr9_72129625_72130125	LINC01504	0.60428272007668
76004	chr9_72133263_72133763	LINC01504	0.569803457040569
76005	chr9_72140558_72141058	LINC01504	0.669658896590074
76006	chr9_72145046_72145546	LINC01504	0.609154592763631
76007	chr9_72149143_72149643	LINC01504	0.607552080163861
76008	chr9_72151083_72151583	LINC01504	0.611900963720258
76009	chr9_72154030_72154530	LINC01504	0.516589832123503
76010	chr9_72154573_72155073	LINC01504	0.717592370197678
76011	chr9_72155306_72155806	LINC01504	0.597720705882261
76012	chr9_72199209_72199709	LINC01504	0.618790389347823
76013	chr9_72257685_72258185	LINC01504	0.504858224240818
76014	chr9_72294445_72294945	LINC01504	0.730673661141762
76015	chr9_72294992_72295492	LINC01504	0.594184668077637
76016	chr9_72304490_72304990	LINC01504	0.51155948590138
76017	chr9_72305019_72305519	LINC01504	0.729849552168133
76018	chr9_72306724_72307224	LINC01504	0.510145454559084
76019	chr9_72309290_72309790	LINC01504	0.581687962647404
76020	chr9_72313455_72313955	LINC01504	0.61128735537377
76021	chr9_72318039_72318539	LINC01504	0.557486220140133
76022	chr9_72442167_72442667	LINC01504	0.534028441001976
76023	chr9_72473817_72474317	LINC01504	0.543072895232534
76024	chr9_72476060_72476560	LINC01504	0.54625008157118
76025	chr9_72476977_72477477	LINC01504	0.617607967072975
76026	chr9_72525106_72525606	LINC01504	0.643910403740701
76027	chr9_72554125_72554625	LINC01504	0.528645002033265
76028	chr9_72318039_72318539	ZFAND5	0.531512123925133
76029	chr9_72442167_72442667	ZFAND5	0.596443565232378
76030	chr9_72476977_72477477	ZFAND5	0.515239809308183
76031	chr9_72525106_72525606	ZFAND5	0.718779949597731
76032	chr9_72557471_72557971	ZFAND5	0.509811315326016
76033	chr9_72586652_72587152	ZFAND5	0.532966399168119
76034	chr9_72590074_72590574	ZFAND5	0.555284879186419
76035	chr9_72934155_72934655	ALDH1A1	0.541999778795617
76036	chr9_72952831_72953331	ALDH1A1	0.610040355639887
76037	chr9_72985671_72986171	ALDH1A1	0.591595501938797
76038	chr9_72987897_72988397	ALDH1A1	0.506881030081608
76039	chr9_73091827_73092327	ALDH1A1	0.540252671156301
76040	chr9_73107456_73107956	ANXA1	0.555424664113355
76041	chr9_73131659_73132159	ANXA1	0.609894889865135
76042	chr9_73132196_73132696	ANXA1	0.826274436492192
76043	chr9_73149415_73149915	ANXA1	0.731869255017275
76044	chr9_73151550_73152050	ANXA1	0.822292184220586
76045	chr9_73152285_73152785	ANXA1	0.639088966097916
76046	chr9_73152825_73153325	ANXA1	0.740841652930001
76047	chr9_73153759_73154259	ANXA1	0.753932251793255
76048	chr9_73154696_73155196	ANXA1	0.791419850953269
76049	chr9_73155373_73155873	ANXA1	0.591552839751682
76050	chr9_73156135_73156635	ANXA1	0.540949503243978
76051	chr9_73158049_73158549	ANXA1	0.560375784732678
76052	chr9_73163328_73163828	ANXA1	0.521144155442343
76053	chr9_73166106_73166606	ANXA1	0.565001986644229
76054	chr9_73166821_73167321	ANXA1	0.549753985837937
76055	chr9_73170703_73171203	ANXA1	0.62490935647782
76056	chr9_73171713_73172213	ANXA1	0.659957647144998
76057	chr9_73172248_73172748	ANXA1	0.6757298349246
76058	chr9_73172775_73173275	ANXA1	0.509848930274798
76059	chr9_73173631_73174131	ANXA1	0.57575051063667
76060	chr9_74497004_74497504	RORB	0.551644406483969
76061	chr9_74555000_74555500	RORB	0.593954145327656
76062	chr9_74690975_74691475	RORB	0.551647915909305
76063	chr9_74724256_74724756	TRPM6	0.881987757017729
76064	chr9_74724799_74725299	TRPM6	0.625184931800331
76065	chr9_74760295_74760795	TRPM6	0.573431635195343
76066	chr9_74798765_74799265	TRPM6	0.65828986279053
76067	chr9_74802630_74803130	TRPM6	0.579754592361646
76068	chr9_74803322_74803822	TRPM6	0.881418223547482
76069	chr9_74803976_74804476	TRPM6	0.759800267231839
76070	chr9_74848046_74848546	TRPM6	0.77520655638839
76071	chr9_74887671_74888171	TRPM6	0.660472444881692
76072	chr9_74897833_74898333	TRPM6	0.613629228770646
76073	chr9_74900938_74901438	TRPM6	0.745241374772425
76074	chr9_74908628_74909128	TRPM6	0.73941344513936
76075	chr9_74920252_74920752	TRPM6	0.654458429901196
76076	chr9_74921163_74921663	TRPM6	0.649696626521549
76077	chr9_74921687_74922187	TRPM6	0.805368105311672
76078	chr9_74930349_74930849	TRPM6	0.651897325698613
76079	chr9_74948883_74949383	TRPM6	0.609769442401112
76080	chr9_74960509_74961009	TRPM6	0.687171087470163
76081	chr9_75001998_75002498	TRPM6	0.525773776141278
76082	chr9_75071654_75072154	TRPM6	0.642482336500995
76083	chr9_74724256_74724756	C9orf40	0.595877806199666
76084	chr9_74803322_74803822	C9orf40	0.695004049986683
76085	chr9_74803976_74804476	C9orf40	0.729707930097343
76086	chr9_74848046_74848546	C9orf40	0.661944062811295
76087	chr9_74887671_74888171	C9orf40	0.538729945733236
76088	chr9_74900938_74901438	C9orf40	0.587675167734534
76089	chr9_74908628_74909128	C9orf40	0.543535853628525
76090	chr9_74921687_74922187	C9orf40	0.560675347896159
76091	chr9_74930349_74930849	C9orf40	0.515790290573769
76092	chr9_74948883_74949383	C9orf40	0.548492921443663
76093	chr9_75001998_75002498	C9orf40	0.556243348471823
76094	chr9_75071654_75072154	C9orf40	0.555528214565007
76095	chr9_75010491_75010991	OSTF1	0.780082370348872
76096	chr9_75013745_75014245	OSTF1	0.629928213452133
76097	chr9_75090623_75091123	OSTF1	0.555800987127948
76098	chr9_75091213_75091713	OSTF1	0.530837267433379
76099	chr9_75102349_75102849	OSTF1	0.522278996806903
76100	chr9_75104975_75105475	OSTF1	0.71563365475478
76101	chr9_75108522_75109022	OSTF1	0.691483889822591
76102	chr9_75139116_75139616	OSTF1	0.663586758553332
76103	chr9_75142168_75142668	OSTF1	0.655834437954361
76104	chr9_75143218_75143718	OSTF1	0.66543764125419
76105	chr9_75147706_75148206	OSTF1	0.751277502511944
76106	chr9_75149632_75150132	OSTF1	0.613965090176733
76107	chr9_75152381_75152881	OSTF1	0.771199052803442
76108	chr9_75170768_75171268	OSTF1	0.552986511957722
76109	chr9_75645709_75646209	PCSK5	0.51765323227672
76110	chr9_75667122_75667622	PCSK5	0.61867374164594
76111	chr9_75727143_75727643	PCSK5	0.591753859576188
76112	chr9_75880528_75881028	PCSK5	0.535597476933243
76113	chr9_75890389_75890889	PCSK5	0.523773351370075
76114	chr9_75892349_75892849	PCSK5	0.741931743517388
76115	chr9_75893055_75893555	PCSK5	0.572632910961537
76116	chr9_75893654_75894154	PCSK5	0.513738868662971
76117	chr9_75894521_75895021	PCSK5	0.529851164393061
76118	chr9_75895027_75895527	PCSK5	0.512246808148451
76119	chr9_75900866_75901366	PCSK5	0.560571463026263
76120	chr9_75903930_75904430	PCSK5	0.56577436968047
76121	chr9_75905847_75906347	PCSK5	0.569765227351603
76122	chr9_75906444_75906944	PCSK5	0.568080003165173
76123	chr9_75907276_75907776	PCSK5	0.696598938771823
76124	chr9_75907911_75908411	PCSK5	0.646667102413786
76125	chr9_75909716_75910216	PCSK5	0.589330492987828
76126	chr9_75913958_75914458	PCSK5	0.650016712431052
76127	chr9_75914822_75915322	PCSK5	0.525160391077522
76128	chr9_75918125_75918625	PCSK5	0.652899413703569
76129	chr9_75950911_75951411	PCSK5	0.834945598881489
76130	chr9_75953132_75953632	PCSK5	0.719185880961848
76131	chr9_75956054_75956554	PCSK5	0.684636301947574
76132	chr9_75964353_75964853	PCSK5	0.73528238248862
76133	chr9_75983267_75983767	PCSK5	0.697365266744928
76134	chr9_75990088_75990588	PCSK5	0.592811161573724
76135	chr9_75990848_75991348	PCSK5	0.770589322169336
76136	chr9_75993344_75993844	PCSK5	0.508088236452089
76137	chr9_75995032_75995532	PCSK5	0.606107884681198
76138	chr9_75996701_75997201	PCSK5	0.706292083434033
76139	chr9_76040015_76040515	PCSK5	0.612155211563841
76140	chr9_76045364_76045864	PCSK5	0.609297377032094
76141	chr9_76049319_76049819	PCSK5	0.720491647135223
76142	chr9_76101913_76102413	PCSK5	0.675078111187003
76143	chr9_76301702_76302202	RFK	0.572411272273483
76144	chr9_76313694_76314194	RFK	0.770640971571879
76145	chr9_76314251_76314751	RFK	0.685143975087926
76146	chr9_76323530_76324030	RFK	0.610946592643405
76147	chr9_76364975_76365475	RFK	0.607915222585596
76148	chr9_76366211_76366711	RFK	0.622068395039671
76149	chr9_76373073_76373573	RFK	0.627370605259689
76150	chr9_76400450_76400950	RFK	0.542690052516713
76151	chr9_76401503_76402003	RFK	0.760194971329661
76152	chr9_76466749_76467249	RFK	0.512320723054188
76153	chr9_76362472_76362972	GCNT1	0.538385909861895
76154	chr9_76369483_76369983	GCNT1	0.529442394390555
76155	chr9_76373073_76373573	GCNT1	0.534636410845008
76156	chr9_76586046_76586546	GCNT1	0.758141984769008
76157	chr9_76593949_76594449	GCNT1	0.52440214138327
76158	chr9_76608806_76609306	GCNT1	0.549168328291004
76159	chr9_76613889_76614389	GCNT1	0.553635709019017
76160	chr9_76615155_76615655	GCNT1	0.647476190835767
76161	chr9_76617639_76618139	GCNT1	0.537723683835146
76162	chr9_76676775_76677275	PRUNE2	0.606542351395506
76163	chr9_76717132_76717632	PRUNE2	0.594085606470474
76164	chr9_76725383_76725883	PRUNE2	0.501055512393733
76165	chr9_76729947_76730447	PRUNE2	0.749175931031746
76166	chr9_76799437_76799937	PRUNE2	0.699452509448009
76167	chr9_76827723_76828223	PRUNE2	0.597005989746032
76168	chr9_76897706_76898206	PRUNE2	0.532383916410699
76169	chr9_76902349_76902849	PRUNE2	0.657252591746535
76170	chr9_76905350_76905850	PRUNE2	0.605876454305975
76171	chr9_76906034_76906534	PRUNE2	0.718343605514651
76172	chr9_76942981_76943481	PRUNE2	0.60009850602757
76173	chr9_77009717_77010217	PRUNE2	0.735600745258465
76174	chr9_77010360_77010860	PRUNE2	0.596915811204849
76175	chr9_77011852_77012352	PRUNE2	0.551478058633366
76176	chr9_76676775_76677275	PCA3	0.520170735937202
76177	chr9_76717132_76717632	PCA3	0.542176238624681
76178	chr9_76729947_76730447	PCA3	0.56577825828914
76179	chr9_76799437_76799937	PCA3	0.516123613503262
76180	chr9_76827723_76828223	PCA3	0.58768580323516
76181	chr9_76902349_76902849	PCA3	0.664609211832026
76182	chr9_76906034_76906534	PCA3	0.527481871219342
76183	chr9_76942981_76943481	PCA3	0.571222124347608
76184	chr9_77009717_77010217	PCA3	0.593243369405409
76185	chr9_76942981_76943481	VPS13A	0.500118718855338
76186	chr9_76987544_76988044	VPS13A	0.503268506850972
76187	chr9_77170778_77171278	VPS13A	0.557322833245247
76188	chr9_77171304_77171804	VPS13A	0.579439480983177
76189	chr9_77178912_77179412	VPS13A	0.513951226832182
76190	chr9_77283888_77284388	VPS13A	0.515558040370544
76191	chr9_77391781_77392281	VPS13A	0.586930813164692
76192	chr9_77392322_77392822	VPS13A	0.574291164397383
76193	chr9_77466632_77467132	GNA14	0.506538573338977
76194	chr9_77471550_77472050	GNA14	0.842048601678942
76195	chr9_77474446_77474946	GNA14	0.541064039700367
76196	chr9_77474965_77475465	GNA14	0.742686194768876
76197	chr9_77497570_77498070	GNA14	0.587658867846449
76198	chr9_77576586_77577086	GNA14	0.771153901922773
76199	chr9_77585204_77585704	GNA14	0.542528856147897
76200	chr9_77589354_77589854	GNA14	0.500535937888957
76201	chr9_77647428_77647928	GNA14	0.522072298080296
76202	chr9_77648146_77648646	GNA14	0.571785738113946
76203	chr9_77648725_77649225	GNA14	0.763182473704727
76204	chr9_77751887_77752387	GNA14	0.725791790259718
76205	chr9_77875230_77875730	GNA14	0.56046558851268
76206	chr9_77887619_77888119	GNA14	0.534686862616404
76207	chr9_77455918_77456418	GNA14-AS1	0.507098426323519
76208	chr9_77471550_77472050	GNA14-AS1	0.694866788241444
76209	chr9_77576586_77577086	GNA14-AS1	0.612381338442374
76210	chr9_77605781_77606281	GNA14-AS1	0.50465769533635
76211	chr9_77609763_77610263	GNA14-AS1	0.530262682920836
76212	chr9_77647428_77647928	GNA14-AS1	0.530460768534502
76213	chr9_77648146_77648646	GNA14-AS1	0.559023891491382
76214	chr9_77648725_77649225	GNA14-AS1	0.700897494799012
76215	chr9_77793835_77794335	GNAQ	0.643927419759484
76216	chr9_77810559_77811059	GNAQ	0.529990239747392
76217	chr9_77944792_77945292	GNAQ	0.724656581058938
76218	chr9_77978375_77978875	GNAQ	0.629143723064318
76219	chr9_77981246_77981746	GNAQ	0.502454379466071
76220	chr9_77985925_77986425	GNAQ	0.581930226095747
76221	chr9_78003623_78004123	GNAQ	0.526091173155997
76222	chr9_78004457_78004957	GNAQ	0.562669564907668
76223	chr9_78031803_78032303	GNAQ	0.575343923333013
76224	chr9_78033858_78034358	GNAQ	0.554328962389231
76225	chr9_78297402_78297902	PSAT1	0.568213627081586
76226	chr9_81481149_81481649	TLE1	0.650534487803411
76227	chr9_81549788_81550288	TLE1	0.517078069896198
76228	chr9_81565109_81565609	TLE1	0.569305410588387
76229	chr9_81591776_81592276	TLE1	0.594454210504619
76230	chr9_81592760_81593260	TLE1	0.612094335894559
76231	chr9_81661251_81661751	TLE1	0.62750657588218
76232	chr9_81669864_81670364	TLE1	0.518232252536034
76233	chr9_81690513_81691013	TLE1	0.554145401316997
76234	chr9_81717557_81718057	TLE1	0.72533857633304
76235	chr9_81720665_81721165	TLE1	0.541399137446145
76236	chr9_81737719_81738219	TLE1	0.578118525853842
76237	chr9_81787753_81788253	TLE1	0.627950779639092
76238	chr9_81874904_81875404	TLE1	0.750269646152754
76239	chr9_81876962_81877462	TLE1	0.643755831091957
76240	chr9_81879395_81879895	TLE1	0.746680245889713
76241	chr9_81879989_81880489	TLE1	0.561144057230003
76242	chr9_81892373_81892873	TLE1	0.597548932367393
76243	chr9_82887727_82888227	RASEF	0.515363746856714
76244	chr9_82895738_82896238	RASEF	0.543902937286928
76245	chr9_82934923_82935423	RASEF	0.567456481079926
76246	chr9_82986903_82987403	RASEF	0.587531785540683
76247	chr9_82987431_82987931	RASEF	0.643658893900517
76248	chr9_83001881_83002381	RASEF	0.612881201873683
76249	chr9_83034528_83035028	RASEF	0.715465664566086
76250	chr9_83041679_83042179	RASEF	0.690682554270061
76251	chr9_83042681_83043181	RASEF	0.548326573254039
76252	chr9_83047430_83047930	RASEF	0.692945804844067
76253	chr9_83048133_83048633	RASEF	0.560624421880511
76254	chr9_83048894_83049394	RASEF	0.526636175041803
76255	chr9_83056100_83056600	RASEF	0.816830633391914
76256	chr9_83056868_83057368	RASEF	0.507528284356573
76257	chr9_83058751_83059251	RASEF	0.503163120519352
76258	chr9_83059348_83059848	RASEF	0.766061820265678
76259	chr9_83059896_83060396	RASEF	0.556710098345844
76260	chr9_83060503_83061003	RASEF	0.816620971137808
76261	chr9_83061017_83061517	RASEF	0.855555755543368
76262	chr9_83061859_83062359	RASEF	0.757411099099142
76263	chr9_83062386_83062886	RASEF	0.626627206594132
76264	chr9_83062969_83063469	RASEF	0.806162152950399
76265	chr9_83064027_83064527	RASEF	0.551859112064264
76266	chr9_83130495_83130995	RASEF	0.741349386247145
76267	chr9_83132705_83133205	RASEF	0.795317322054139
76268	chr9_83133247_83133747	RASEF	0.728881058949075
76269	chr9_83137552_83138052	RASEF	0.517914602132796
76270	chr9_83138127_83138627	RASEF	0.672906426370344
76271	chr9_83138656_83139156	RASEF	0.773908322102371
76272	chr9_83140005_83140505	RASEF	0.685028152764186
76273	chr9_83154252_83154752	RASEF	0.702379436311332
76274	chr9_83166348_83166848	RASEF	0.72317704861588
76275	chr9_83169115_83169615	RASEF	0.549395791860155
76276	chr9_83199212_83199712	RASEF	0.55455819845402
76277	chr9_83437069_83437569	FRMD3	0.539091304161882
76278	chr9_83439521_83440021	FRMD3	0.538215645982064
76279	chr9_83451203_83451703	FRMD3	0.555277398360344
76280	chr9_83456903_83457403	FRMD3	0.611415226357834
76281	chr9_83459130_83459630	FRMD3	0.661770860615029
76282	chr9_83459771_83460271	FRMD3	0.627654559017884
76283	chr9_83472169_83472669	FRMD3	0.698170135460173
76284	chr9_83537902_83538402	FRMD3	0.654155969538334
76285	chr9_83538557_83539057	FRMD3	0.730585932753639
76286	chr9_83544231_83544731	FRMD3	0.680572693262561
76287	chr9_83392206_83392706	IDNK	0.538736566024095
76288	chr9_83468565_83469065	IDNK	0.549418133835501
76289	chr9_83621239_83621739	IDNK	0.530390799822622
76290	chr9_83625182_83625682	IDNK	0.695271469411599
76291	chr9_83629726_83630226	IDNK	0.765317991686104
76292	chr9_84137991_84138491	C9orf64	0.528094093374221
76293	chr9_84136068_84136568	RMI1	0.552315566557453
76294	chr9_84140396_84140896	RMI1	0.507291116612305
76295	chr9_84338714_84339214	SLC28A3	0.732823493115698
76296	chr9_84339856_84340356	SLC28A3	0.680596889434164
76297	chr9_84340548_84341048	SLC28A3	0.680668541661179
76298	chr9_85942435_85942935	GOLM1	0.58901207653846
76299	chr9_85960506_85961006	GOLM1	0.630571889526109
76300	chr9_86091673_86092173	GOLM1	0.573115846218853
76301	chr9_86093095_86093595	GOLM1	0.672822366291842
76302	chr9_86093718_86094218	GOLM1	0.825733615090254
76303	chr9_86094445_86094945	GOLM1	0.527522648279992
76304	chr9_86095893_86096393	GOLM1	0.677957348637999
76305	chr9_86097477_86097977	GOLM1	0.618693315253542
76306	chr9_86099367_86099867	GOLM1	0.52119001837581
76307	chr9_86099958_86100458	GOLM1	0.712559357279006
76308	chr9_86127290_86127790	GOLM1	0.754626154812729
76309	chr9_87497479_87497979	DAPK1	0.604707691464746
76310	chr9_87498146_87498646	DAPK1	0.54028036075765
76311	chr9_87502405_87502905	DAPK1	0.618881955338322
76312	chr9_87579938_87580438	DAPK1	0.51922244283264
76313	chr9_87581034_87581534	DAPK1	0.557630605873749
76314	chr9_87516164_87516664	CTSL	0.643326238856061
76315	chr9_87554888_87555388	CTSL	0.572787759005673
76316	chr9_87564889_87565389	CTSL	0.53206671757845
76317	chr9_87607799_87608299	CTSL	0.624717403942254
76318	chr9_87628304_87628804	CTSL	0.511147070753698
76319	chr9_87711808_87712308	CTSL	0.575623374798481
76320	chr9_87713387_87713887	CTSL	0.742813942532425
76321	chr9_87718897_87719397	CTSL	0.515578482384401
76322	chr9_87722350_87722850	CTSL	0.685223388938296
76323	chr9_87725763_87726263	CTSL	0.518082120429189
76324	chr9_87792699_87793199	CTSL	0.768352762997821
76325	chr9_87793287_87793787	CTSL	0.753237479406251
76326	chr9_87812592_87813092	CTSL	0.616822102306139
76327	chr9_87840092_87840592	CTSL	0.535275251635606
76328	chr9_88747044_88747544	S1PR3	0.574531390706062
76329	chr9_88889972_88890472	S1PR3	0.627105126764059
76330	chr9_88913023_88913523	S1PR3	0.562693011674208
76331	chr9_88923579_88924079	S1PR3	0.589120477687845
76332	chr9_88953539_88954039	S1PR3	0.503824697166947
76333	chr9_88954043_88954543	S1PR3	0.533892534747787
76334	chr9_88989076_88989576	S1PR3	0.526879189736241
76335	chr9_88990600_88991100	S1PR3	0.666610341085543
76336	chr9_88991221_88991721	S1PR3	0.777602362084137
76337	chr9_88998915_88999415	S1PR3	0.501917974921351
76338	chr9_88953539_88954039	SHC3	0.811392530846071
76339	chr9_88998915_88999415	SHC3	0.598251005939384
76340	chr9_89038313_89038813	SHC3	0.685225690689884
76341	chr9_89137759_89138259	SHC3	0.657954213751397
76342	chr9_89171288_89171788	SHC3	0.799107046547663
76343	chr9_89175733_89176233	SHC3	0.842107143842073
76344	chr9_89437244_89437744	SECISBP2	0.546781742574881
76345	chr9_89372199_89372699	SEMA4D	0.63125482968698
76346	chr9_89372883_89373383	SEMA4D	0.552058271023256
76347	chr9_89373577_89374077	SEMA4D	0.600955481953251
76348	chr9_89375381_89375881	SEMA4D	0.686387977780244
76349	chr9_89408758_89409258	SEMA4D	0.773975395303289
76350	chr9_89418064_89418564	SEMA4D	0.687006519532003
76351	chr9_89418862_89419362	SEMA4D	0.778475533008677
76352	chr9_89419813_89420313	SEMA4D	0.617206409348031
76353	chr9_89420607_89421107	SEMA4D	0.518345469777511
76354	chr9_89422017_89422517	SEMA4D	0.595910590718235
76355	chr9_89425968_89426468	SEMA4D	0.624311583290192
76356	chr9_89426496_89426996	SEMA4D	0.526231678015672
76357	chr9_89427572_89428072	SEMA4D	0.571496162590742
76358	chr9_89429238_89429738	SEMA4D	0.628743522094033
76359	chr9_89444152_89444652	SEMA4D	0.697388177337056
76360	chr9_89456918_89457418	SEMA4D	0.566450518862056
76361	chr9_89463890_89464390	SEMA4D	0.842864651397339
76362	chr9_89464527_89465027	SEMA4D	0.610664920793123
76363	chr9_89466842_89467342	SEMA4D	0.577410380332765
76364	chr9_89468934_89469434	SEMA4D	0.554442520476948
76365	chr9_89477841_89478341	SEMA4D	0.528587768216781
76366	chr9_89479621_89480121	SEMA4D	0.527002623089146
76367	chr9_89481444_89481944	SEMA4D	0.650551306745734
76368	chr9_89483848_89484348	SEMA4D	0.741126960560624
76369	chr9_89484361_89484861	SEMA4D	0.510005226329652
76370	chr9_89489858_89490358	SEMA4D	0.645188458363625
76371	chr9_89496542_89497042	SEMA4D	0.750370895856737
76372	chr9_89497056_89497556	SEMA4D	0.512082591717459
76373	chr9_89498457_89498957	SEMA4D	0.661888215523718
76374	chr9_89499005_89499505	SEMA4D	0.685027728097768
76375	chr9_89501966_89502466	SEMA4D	0.571092746604446
76376	chr9_89522309_89522809	SEMA4D	0.813420154261751
76377	chr9_89522818_89523318	SEMA4D	0.632438880276503
76378	chr9_89523863_89524363	SEMA4D	0.696893831827447
76379	chr9_89529549_89530049	SEMA4D	0.505778219360728
76380	chr9_89536207_89536707	SEMA4D	0.698127039739806
76381	chr9_89579969_89580469	SEMA4D	0.521377773749164
76382	chr9_89690533_89691033	SEMA4D	0.595459134305985
76383	chr9_89700765_89701265	SEMA4D	0.565901477805079
76384	chr9_89701281_89701781	SEMA4D	0.715524782997069
76385	chr9_89715256_89715756	SEMA4D	0.559591833111354
76386	chr9_89743417_89743917	SEMA4D	0.770003308964456
76387	chr9_89376885_89377385	GADD45G	0.632480886518961
76388	chr9_89377532_89378032	GADD45G	0.502302845971512
76389	chr9_89474078_89474578	GADD45G	0.600556376266473
76390	chr9_89495773_89496273	GADD45G	0.558093582903175
76391	chr9_89592873_89593373	GADD45G	0.544236892070704
76392	chr9_89623403_89623903	GADD45G	0.696907244804895
76393	chr9_89632393_89632893	GADD45G	0.504481821381076
76394	chr9_89646561_89647061	GADD45G	0.582420040114968
76395	chr9_89702328_89702828	GADD45G	0.621742301336207
76396	chr9_89707167_89707667	GADD45G	0.592600141767744
76397	chr9_89714256_89714756	GADD45G	0.548927708839557
76398	chr9_89723495_89723995	GADD45G	0.640733936837919
76399	chr9_89730627_89731127	GADD45G	0.625455788346203
76400	chr9_89747925_89748425	GADD45G	0.638179004649238
76401	chr9_89750153_89750653	GADD45G	0.622976925522805
76402	chr9_89802621_89803121	GADD45G	0.635924343373095
76403	chr9_89821070_89821570	GADD45G	0.658057172597853
76404	chr9_90755695_90756195	SYK	0.554211497880981
76405	chr9_90793612_90794112	SYK	0.504719005396229
76406	chr9_90827116_90827616	SYK	0.569520046071666
76407	chr9_90830982_90831482	SYK	0.541582537885038
76408	chr9_91341285_91341785	NFIL3	0.520146050195457
76409	chr9_91740633_91741133	ROR2	0.828926527243927
76410	chr9_91741495_91741995	ROR2	0.618256121639837
76411	chr9_91770990_91771490	ROR2	0.846412423947049
76412	chr9_91803140_91803640	ROR2	0.739414474664932
76413	chr9_91813214_91813714	ROR2	0.805385776167492
76414	chr9_91817452_91817952	ROR2	0.673143070489737
76415	chr9_91817968_91818468	ROR2	0.795656916123245
76416	chr9_91824436_91824936	ROR2	0.505575163095045
76417	chr9_91843599_91844099	ROR2	0.788823903208011
76418	chr9_91900403_91900903	ROR2	0.534874429761519
76419	chr9_91908655_91909155	ROR2	0.635266756819388
76420	chr9_91933876_91934376	ROR2	0.502847675492441
76421	chr9_91945603_91946103	ROR2	0.698719856262286
76422	chr9_91950045_91950545	ROR2	0.594383403151336
76423	chr9_91978990_91979490	ROR2	0.642451389416036
76424	chr9_92035076_92035576	ROR2	0.562857390192002
76425	chr9_92035623_92036123	ROR2	0.881983108654047
76426	chr9_92036292_92036792	ROR2	0.720422988190098
76427	chr9_92036921_92037421	ROR2	0.701517029515536
76428	chr9_92147180_92147680	ROR2	0.628718889528947
76429	chr9_92153424_92153924	ROR2	0.587511111809487
76430	chr9_92180811_92181311	ROR2	0.868542884468093
76431	chr9_92180811_92181311	OGN	0.616720783109208
76432	chr9_92432223_92432723	OGN	0.73250803699864
76433	chr9_92562429_92562929	OGN	0.504698748460984
76434	chr9_92616654_92617154	OGN	0.503048253900375
76435	chr9_92432223_92432723	ASPN	0.73967649477967
76436	chr9_92562429_92562929	ASPN	0.600644919614078
76437	chr9_92563620_92564120	ASPN	0.558434596306856
76438	chr9_92590307_92590807	ASPN	0.636199525744921
76439	chr9_92600695_92601195	ASPN	0.569003291162786
76440	chr9_92610062_92610562	ASPN	0.544396142173976
76441	chr9_92610632_92611132	ASPN	0.719137114330079
76442	chr9_92616654_92617154	ASPN	0.634149243640555
76443	chr9_92535858_92536358	ECM2	0.630602735536027
76444	chr9_92600039_92600539	ECM2	0.597752120497301
76445	chr9_92600695_92601195	ECM2	0.604704864520268
76446	chr9_92617523_92618023	ECM2	0.532461852868703
76447	chr9_93028321_93028821	ZNF484	0.513391196202403
76448	chr9_92711780_92712280	FGD3	0.563978247077426
76449	chr9_92764699_92765199	FGD3	0.715878113762842
76450	chr9_92765245_92765745	FGD3	0.616767242149079
76451	chr9_92877881_92878381	FGD3	0.529730218083157
76452	chr9_92947200_92947700	FGD3	0.551021690253707
76453	chr9_92954033_92954533	FGD3	0.641469855517673
76454	chr9_92957128_92957628	FGD3	0.628551968395999
76455	chr9_92961846_92962346	FGD3	0.705904818256861
76456	chr9_92963313_92963813	FGD3	0.62517008269442
76457	chr9_92963965_92964465	FGD3	0.879303244996927
76458	chr9_92964707_92965207	FGD3	0.762996952043776
76459	chr9_92965220_92965720	FGD3	0.678094533684907
76460	chr9_92965772_92966272	FGD3	0.719010148117219
76461	chr9_92966324_92966824	FGD3	0.589886907787891
76462	chr9_92968856_92969356	FGD3	0.63905528972871
76463	chr9_92972937_92973437	FGD3	0.580743402512547
76464	chr9_92986096_92986596	FGD3	0.581969621903282
76465	chr9_93000991_93001491	FGD3	0.563886223745869
76466	chr9_93028321_93028821	FGD3	0.72826844108785
76467	chr9_93028894_93029394	FGD3	0.513036138480925
76468	chr9_93036887_93037387	FGD3	0.516336761542275
76469	chr9_93057747_93058247	FGD3	0.540336898869789
76470	chr9_93058391_93058891	FGD3	0.528469500677592
76471	chr9_93059448_93059948	FGD3	0.696721627554639
76472	chr9_93060580_93061080	FGD3	0.581898556526933
76473	chr9_93063660_93064160	FGD3	0.576751620180976
76474	chr9_93064363_93064863	FGD3	0.915628073836482
76475	chr9_93095838_93096338	FGD3	0.542200647734153
76476	chr9_92947200_92947700	SUSD3	0.554840271387171
76477	chr9_92954033_92954533	SUSD3	0.636781871081895
76478	chr9_92957128_92957628	SUSD3	0.519270837115874
76479	chr9_92963313_92963813	SUSD3	0.544467712931661
76480	chr9_92963965_92964465	SUSD3	0.708297215989898
76481	chr9_92964707_92965207	SUSD3	0.539983011051207
76482	chr9_92968856_92969356	SUSD3	0.564545304837228
76483	chr9_93028321_93028821	SUSD3	0.511769983011504
76484	chr9_93059448_93059948	SUSD3	0.501991786787038
76485	chr9_93060580_93061080	SUSD3	0.549831078439933
76486	chr9_93064363_93064863	SUSD3	0.727703524214803
76487	chr9_93037432_93037932	NINJ1	0.590349933622573
76488	chr9_93065317_93065817	NINJ1	0.544148231630492
76489	chr9_93098537_93099037	NINJ1	0.540982754535972
76490	chr9_93109720_93110220	NINJ1	0.670257397328534
76491	chr9_93111616_93112116	NINJ1	0.572902350681345
76492	chr9_93112247_93112747	NINJ1	0.622831755095943
76493	chr9_93113461_93113961	NINJ1	0.643964638628618
76494	chr9_93114210_93114710	NINJ1	0.500025123171396
76495	chr9_93116014_93116514	NINJ1	0.827023670938446
76496	chr9_93116575_93117075	NINJ1	0.689118008312571
76497	chr9_93119901_93120401	NINJ1	0.567325028143474
76498	chr9_93127325_93127825	NINJ1	0.583492641944099
76499	chr9_93129219_93129719	NINJ1	0.503503819660255
76500	chr9_93131062_93131562	NINJ1	0.628600000554306
76501	chr9_93146545_93147045	NINJ1	0.597691805408356
76502	chr9_93148638_93149138	NINJ1	0.564686607739507
76503	chr9_92952858_92953358	WNK2	0.551808668720653
76504	chr9_92974325_92974825	WNK2	0.510503851521411
76505	chr9_93183884_93184384	WNK2	0.549145225504122
76506	chr9_93185562_93186062	WNK2	0.533538485537889
76507	chr9_93193265_93193765	WNK2	0.749319142420778
76508	chr9_93194539_93195039	WNK2	0.557888441558769
76509	chr9_93196554_93197054	WNK2	0.61348090368951
76510	chr9_93198131_93198631	WNK2	0.583696850189519
76511	chr9_93201610_93202110	WNK2	0.808077170834338
76512	chr9_93202258_93202758	WNK2	0.743100247919789
76513	chr9_93223061_93223561	WNK2	0.736986568244954
76514	chr9_93224551_93225051	WNK2	0.592519427033056
76515	chr9_93226751_93227251	WNK2	0.834931513522204
76516	chr9_93227884_93228384	WNK2	0.698467899779142
76517	chr9_93298569_93299069	WNK2	0.514981489917721
76518	chr9_93312929_93313429	WNK2	0.546234578751399
76519	chr9_93329584_93330084	WNK2	0.503152532602242
76520	chr9_93387756_93388256	WNK2	0.737361220559264
76521	chr9_93391032_93391532	WNK2	0.621711879175183
76522	chr9_93217698_93218198	FAM120AOS	0.590397031323214
76523	chr9_93312929_93313429	FAM120AOS	0.581895700293981
76524	chr9_93329584_93330084	FAM120AOS	0.635434127724755
76525	chr9_93455950_93456450	FAM120AOS	0.566643640093536
76526	chr9_93456489_93456989	FAM120AOS	0.541283475459903
76527	chr9_93466879_93467379	FAM120AOS	0.56931253074146
76528	chr9_93467395_93467895	FAM120AOS	0.502423414365473
76529	chr9_93467927_93468427	FAM120AOS	0.548009110090093
76530	chr9_93468647_93469147	FAM120AOS	0.619188046721508
76531	chr9_93549601_93550101	FAM120AOS	0.608101034795361
76532	chr9_93201610_93202110	FAM120A	0.681602904357443
76533	chr9_93202258_93202758	FAM120A	0.571762098467479
76534	chr9_93217698_93218198	FAM120A	0.587155156409114
76535	chr9_93223061_93223561	FAM120A	0.751621031541755
76536	chr9_93224551_93225051	FAM120A	0.599802553347249
76537	chr9_93226751_93227251	FAM120A	0.729793010278108
76538	chr9_93227884_93228384	FAM120A	0.655544727263728
76539	chr9_93312929_93313429	FAM120A	0.819829951431409
76540	chr9_93329584_93330084	FAM120A	0.771543788706768
76541	chr9_93332265_93332765	FAM120A	0.56318801639508
76542	chr9_93341751_93342251	FAM120A	0.529970294395669
76543	chr9_93342342_93342842	FAM120A	0.599868576519933
76544	chr9_93387756_93388256	FAM120A	0.755299612704976
76545	chr9_93391032_93391532	FAM120A	0.728981582962559
76546	chr9_93427922_93428422	FAM120A	0.51778103506973
76547	chr9_93459664_93460164	FAM120A	0.67624277023963
76548	chr9_93466879_93467379	FAM120A	0.721301699258164
76549	chr9_93467395_93467895	FAM120A	0.849714714651056
76550	chr9_93467927_93468427	FAM120A	0.760472977884146
76551	chr9_93468647_93469147	FAM120A	0.741942346091976
76552	chr9_93476908_93477408	FAM120A	0.674061614427518
76553	chr9_93549601_93550101	FAM120A	0.609161054447499
76554	chr9_93594166_93594666	FAM120A	0.631520166318317
76555	chr9_93827369_93827869	PTPDC1	0.500976068619682
76556	chr9_94084192_94084692	PTPDC1	0.531612003203886
76557	chr9_94234892_94235392	ZNF169	0.778793731026923
76558	chr9_94292518_94293018	ZNF169	0.59146199564804
76559	chr9_94234892_94235392	MFSD14B	0.67876059743027
76560	chr9_94631557_94632057	FBP1	0.789811089222662
76561	chr9_94663071_94663571	FBP1	0.548877905543481
76562	chr9_94663627_94664127	FBP1	0.697956935098448
76563	chr9_94666291_94666791	FBP1	0.759918412712843
76564	chr9_94668337_94668837	FBP1	0.637414860938227
76565	chr9_94669243_94669743	FBP1	0.74147611322241
76566	chr9_94686602_94687102	FBP1	0.625016230642949
76567	chr9_94706914_94707414	FBP1	0.640480001709542
76568	chr9_95284027_95284527	PTCH1	0.885928376639296
76569	chr9_95287255_95287755	PTCH1	0.665053276214558
76570	chr9_95363144_95363644	PTCH1	0.837179972299126
76571	chr9_95370093_95370593	PTCH1	0.520888710951307
76572	chr9_95409878_95410378	PTCH1	0.610585105158877
76573	chr9_95458582_95459082	PTCH1	0.684770895890852
76574	chr9_95459182_95459682	PTCH1	0.708054824225601
76575	chr9_95460129_95460629	PTCH1	0.737861285124167
76576	chr9_95463034_95463534	PTCH1	0.550958642045707
76577	chr9_95478358_95478858	PTCH1	0.760290857432884
76578	chr9_95480264_95480764	PTCH1	0.516485236341549
76579	chr9_95486770_95487270	PTCH1	0.611828729887599
76580	chr9_95497455_95497955	PTCH1	0.757947754485143
76581	chr9_95499820_95500320	PTCH1	0.719508056699147
76582	chr9_95504366_95504866	PTCH1	0.608894393589709
76583	chr9_95505653_95506153	PTCH1	0.50566722020155
76584	chr9_95509090_95509590	PTCH1	0.531604136925503
76585	chr9_95512810_95513310	PTCH1	0.667488079418595
76586	chr9_95570157_95570657	PTCH1	0.792830127186289
76587	chr9_95571643_95572143	PTCH1	0.568947707047805
76588	chr9_95572353_95572853	PTCH1	0.761078102062318
76589	chr9_95572889_95573389	PTCH1	0.832418341620043
76590	chr9_95573517_95574017	PTCH1	0.594264948686301
76591	chr9_95581802_95582302	PTCH1	0.622546357689045
76592	chr9_95584049_95584549	PTCH1	0.855184097294751
76593	chr9_95626306_95626806	PTCH1	0.744715294980855
76594	chr9_95666091_95666591	PTCH1	0.606207496877461
76595	chr9_95666717_95667217	PTCH1	0.686821324131143
76596	chr9_95678700_95679200	PTCH1	0.603135057361744
76597	chr9_95709112_95709612	PTCH1	0.581145411745768
76598	chr9_95715909_95716409	PTCH1	0.68969226345934
76599	chr9_95733084_95733584	PTCH1	0.715429103449018
76600	chr9_95733630_95734130	PTCH1	0.762987488547996
76601	chr9_95753612_95754112	PTCH1	0.925592680208943
76602	chr9_95754189_95754689	PTCH1	0.707011168629183
76603	chr9_95756947_95757447	PTCH1	0.830060738528523
76604	chr9_95764457_95764957	PTCH1	0.648876354282864
76605	chr9_95880008_95880508	ERCC6L2	0.557716982556267
76606	chr9_96021655_96022155	ERCC6L2	0.513594513684167
76607	chr9_96339608_96340108	SLC35D2	0.544068550985768
76608	chr9_96377371_96377871	SLC35D2	0.508790959571417
76609	chr9_96383509_96384009	SLC35D2	0.664794303556176
76610	chr9_96391283_96391783	SLC35D2	0.614420541588821
76611	chr9_96425425_96425925	SLC35D2	0.510858181515609
76612	chr9_96439788_96440288	SLC35D2	0.548438755502043
76613	chr9_96654354_96654854	HABP4	0.520510176826606
76614	chr9_96391283_96391783	CDC14B	0.575875913603444
76615	chr9_96618140_96618640	CDC14B	0.519160360196197
76616	chr9_96654354_96654854	PRXL2C	0.582945895527734
76617	chr9_96686771_96687271	ZNF510	0.574106107238664
76618	chr9_96884357_96884857	CTSV	0.598629641070127
76619	chr9_97404677_97405177	TDRD7	0.736121887112812
76620	chr9_97419176_97419676	TDRD7	0.715483381823881
76621	chr9_97425286_97425786	TDRD7	0.613566102699074
76622	chr9_97425879_97426379	TDRD7	0.560777610701566
76623	chr9_97441688_97442188	TDRD7	0.543355443662544
76624	chr9_97623903_97624403	NCBP1	0.559157086146024
76625	chr9_97696582_97697082	TRMO	0.545927197675597
76626	chr9_97906487_97906987	TRMO	0.526606664192836
76627	chr9_97922001_97922501	TRMO	0.528118543260471
76628	chr9_97922568_97923068	TRMO	0.503710426506383
76629	chr9_98045278_98045778	TRMO	0.592319625453544
76630	chr9_98101864_98102364	TRMO	0.624142508846858
76631	chr9_98071682_98072182	NANS	0.510133668452683
76632	chr9_98072611_98073111	NANS	0.697616517138286
76633	chr9_98073149_98073649	NANS	0.566546765484463
76634	chr9_98230103_98230603	NANS	0.565339797036282
76635	chr9_98019769_98020269	CORO2A	0.764219501121652
76636	chr9_98081395_98081895	CORO2A	0.627132135435722
76637	chr9_98083089_98083589	CORO2A	0.538481739590133
76638	chr9_98118231_98118731	CORO2A	0.679997939623259
76639	chr9_98120447_98120947	CORO2A	0.618296087004732
76640	chr9_98142419_98142919	CORO2A	0.859402588816804
76641	chr9_98144041_98144541	CORO2A	0.643090486525506
76642	chr9_98146118_98146618	CORO2A	0.771882435219938
76643	chr9_98146643_98147143	CORO2A	0.514056905692123
76644	chr9_98163611_98164111	CORO2A	0.665204625565657
76645	chr9_98168125_98168625	CORO2A	0.567680021769468
76646	chr9_98176813_98177313	CORO2A	0.65222482003167
76647	chr9_98183176_98183676	CORO2A	0.53031496786715
76648	chr9_98189973_98190473	CORO2A	0.691334511556279
76649	chr9_98191543_98192043	CORO2A	0.562518325622597
76650	chr9_98231993_98232493	CORO2A	0.705636493999683
76651	chr9_98234235_98234735	CORO2A	0.615951424629403
76652	chr9_98236827_98237327	CORO2A	0.785605525311103
76653	chr9_98019769_98020269	TBC1D2	0.50879096059766
76654	chr9_98071682_98072182	TBC1D2	0.555507982043279
76655	chr9_98118231_98118731	TBC1D2	0.515365142945351
76656	chr9_98808454_98808954	ANKS6	0.564597335248135
76657	chr9_98848401_98848901	ANKS6	0.516563246618291
76658	chr9_98803961_98804461	GALNT12	0.531402805135161
76659	chr9_98808454_98808954	GALNT12	0.843647339139155
76660	chr9_98809598_98810098	GALNT12	0.521062777978238
76661	chr9_98860835_98861335	COL15A1	0.879200507220818
76662	chr9_98866507_98867007	COL15A1	0.633939400680752
76663	chr9_98867033_98867533	COL15A1	0.687460279508253
76664	chr9_98867655_98868155	COL15A1	0.542059651880713
76665	chr9_98882126_98882626	COL15A1	0.817080870073474
76666	chr9_98885557_98886057	COL15A1	0.636621790708196
76667	chr9_98886696_98887196	COL15A1	0.764474735975329
76668	chr9_98894728_98895228	COL15A1	0.741161158594645
76669	chr9_98904008_98904508	COL15A1	0.566781756502586
76670	chr9_98908532_98909032	COL15A1	0.569987890580304
76671	chr9_98913013_98913513	COL15A1	0.579395179054957
76672	chr9_98916635_98917135	COL15A1	0.508216509366687
76673	chr9_98940228_98940728	COL15A1	0.852035062715255
76674	chr9_98943555_98944055	COL15A1	0.762337724601989
76675	chr9_98944294_98944794	COL15A1	0.535699998148976
76676	chr9_98958135_98958635	COL15A1	0.502635688146633
76677	chr9_98962128_98962628	COL15A1	0.578587298485317
76678	chr9_98964190_98964690	COL15A1	0.502574514581147
76679	chr9_98978126_98978626	COL15A1	0.80327386039703
76680	chr9_99042656_99043156	COL15A1	0.595563411696747
76681	chr9_99071161_99071661	COL15A1	0.72579564834482
76682	chr9_99000357_99000857	TGFBR1	0.502489574497919
76683	chr9_99013597_99014097	TGFBR1	0.507369302848623
76684	chr9_99057047_99057547	TGFBR1	0.543841466435814
76685	chr9_99057863_99058363	TGFBR1	0.638224273393368
76686	chr9_99059231_99059731	TGFBR1	0.516373232176703
76687	chr9_99076563_99077063	TGFBR1	0.564992298396811
76688	chr9_99104219_99104719	TGFBR1	0.515741876885521
76689	chr9_99118998_99119498	TGFBR1	0.541101224136028
76690	chr9_99253852_99254352	ALG2	0.540351792150942
76691	chr9_99222975_99223475	SEC61B	0.613972319047769
76692	chr9_99235836_99236336	SEC61B	0.534059130479584
76693	chr9_99244820_99245320	SEC61B	0.553252307344124
76694	chr9_99253852_99254352	SEC61B	0.75902663577254
76695	chr9_99266469_99266969	SEC61B	0.619439798689309
76696	chr9_99579945_99580445	NR4A3	0.507832122015492
76697	chr9_99590803_99591303	NR4A3	0.509765220764998
76698	chr9_99595831_99596331	NR4A3	0.504216064341865
76699	chr9_99720607_99721107	NR4A3	0.618816090009503
76700	chr9_99722807_99723307	NR4A3	0.50265951852356
76701	chr9_99807214_99807714	NR4A3	0.501278330143435
76702	chr9_99819267_99819767	NR4A3	0.730770411782603
76703	chr9_99819917_99820417	NR4A3	0.70098511206955
76704	chr9_99820738_99821238	NR4A3	0.577051470733786
76705	chr9_99821544_99822044	NR4A3	0.670698054352763
76706	chr9_99822075_99822575	NR4A3	0.649894435017286
76707	chr9_99823976_99824476	NR4A3	0.608870793133192
76708	chr9_99824544_99825044	NR4A3	0.614147032998124
76709	chr9_99825634_99826134	NR4A3	0.587939688967129
76710	chr9_99827721_99828221	NR4A3	0.60854313485426
76711	chr9_99829427_99829927	NR4A3	0.608128079108584
76712	chr9_99829971_99830471	NR4A3	0.524385726748598
76713	chr9_99830775_99831275	NR4A3	0.576697421131477
76714	chr9_99831515_99832015	NR4A3	0.520665443642133
76715	chr9_99832482_99832982	NR4A3	0.501627761075799
76716	chr9_99833708_99834208	NR4A3	0.555515055929265
76717	chr9_99834446_99834946	NR4A3	0.63616483577215
76718	chr9_99835069_99835569	NR4A3	0.658316128919743
76719	chr9_99836450_99836950	NR4A3	0.697744033169939
76720	chr9_99837767_99838267	NR4A3	0.598351981472496
76721	chr9_99838447_99838947	NR4A3	0.681979287077609
76722	chr9_99839292_99839792	NR4A3	0.553229065150516
76723	chr9_99840291_99840791	NR4A3	0.591857515721128
76724	chr9_99840982_99841482	NR4A3	0.666161840796458
76725	chr9_99841550_99842050	NR4A3	0.617308512330119
76726	chr9_99842500_99843000	NR4A3	0.618758511125288
76727	chr9_99843350_99843850	NR4A3	0.626905255750357
76728	chr9_99844215_99844715	NR4A3	0.568376570832233
76729	chr9_99844917_99845417	NR4A3	0.562803121428652
76730	chr9_99845586_99846086	NR4A3	0.66180252088096
76731	chr9_99846455_99846955	NR4A3	0.662365047625243
76732	chr9_99847035_99847535	NR4A3	0.630616716508118
76733	chr9_99847743_99848243	NR4A3	0.681302836304181
76734	chr9_99848665_99849165	NR4A3	0.625709554610047
76735	chr9_99849663_99850163	NR4A3	0.605786343419563
76736	chr9_99850860_99851360	NR4A3	0.717687508007778
76737	chr9_99851391_99851891	NR4A3	0.689228494210869
76738	chr9_99851978_99852478	NR4A3	0.564940233051016
76739	chr9_99855406_99855906	NR4A3	0.606186672484856
76740	chr9_99856489_99856989	NR4A3	0.615620210251988
76741	chr9_99857102_99857602	NR4A3	0.583088914769459
76742	chr9_99858135_99858635	NR4A3	0.535588643116888
76743	chr9_99859589_99860089	NR4A3	0.627100134397938
76744	chr9_99861314_99861814	NR4A3	0.560022192791334
76745	chr9_99862265_99862765	NR4A3	0.574070557564079
76746	chr9_99864084_99864584	NR4A3	0.626644188380994
76747	chr9_99866407_99866907	NR4A3	0.580443413358733
76748	chr9_99867442_99867942	NR4A3	0.711332776979096
76749	chr9_99867949_99868449	NR4A3	0.712921944005111
76750	chr9_99868746_99869246	NR4A3	0.719508753756836
76751	chr9_99869491_99869991	NR4A3	0.666868645618509
76752	chr9_99870316_99870816	NR4A3	0.550673734299365
76753	chr9_99871779_99872279	NR4A3	0.544991108050637
76754	chr9_99873846_99874346	NR4A3	0.513372710223248
76755	chr9_99876068_99876568	NR4A3	0.513026049036683
76756	chr9_99720607_99721107	STX17-AS1	0.652750943558615
76757	chr9_99722807_99723307	STX17-AS1	0.554878215665303
76758	chr9_99807214_99807714	STX17-AS1	0.500486588391202
76759	chr9_99819267_99819767	STX17-AS1	0.730433250317096
76760	chr9_99819917_99820417	STX17-AS1	0.673495142839
76761	chr9_99820738_99821238	STX17-AS1	0.517155437699528
76762	chr9_99821544_99822044	STX17-AS1	0.619037327930818
76763	chr9_99822075_99822575	STX17-AS1	0.595088718576
76764	chr9_99823976_99824476	STX17-AS1	0.567003135107393
76765	chr9_99824544_99825044	STX17-AS1	0.584325456643276
76766	chr9_99825634_99826134	STX17-AS1	0.525160787005032
76767	chr9_99826479_99826979	STX17-AS1	0.507479508302541
76768	chr9_99827721_99828221	STX17-AS1	0.551312388310049
76769	chr9_99829427_99829927	STX17-AS1	0.586747781421908
76770	chr9_99830775_99831275	STX17-AS1	0.555114438705747
76771	chr9_99831515_99832015	STX17-AS1	0.549912088230237
76772	chr9_99834446_99834946	STX17-AS1	0.585913513928459
76773	chr9_99835069_99835569	STX17-AS1	0.598377260383612
76774	chr9_99836450_99836950	STX17-AS1	0.674311117867592
76775	chr9_99837767_99838267	STX17-AS1	0.551170740209782
76776	chr9_99838447_99838947	STX17-AS1	0.68991897112239
76777	chr9_99839292_99839792	STX17-AS1	0.518464833239161
76778	chr9_99840291_99840791	STX17-AS1	0.565946093178522
76779	chr9_99840982_99841482	STX17-AS1	0.609060369433735
76780	chr9_99841550_99842050	STX17-AS1	0.546065138000769
76781	chr9_99842500_99843000	STX17-AS1	0.605687799830842
76782	chr9_99843350_99843850	STX17-AS1	0.643672096118399
76783	chr9_99844215_99844715	STX17-AS1	0.522214423341289
76784	chr9_99844917_99845417	STX17-AS1	0.518525863176269
76785	chr9_99845586_99846086	STX17-AS1	0.611397554156553
76786	chr9_99846455_99846955	STX17-AS1	0.653457174366822
76787	chr9_99847035_99847535	STX17-AS1	0.595660614777678
76788	chr9_99847743_99848243	STX17-AS1	0.65603671135141
76789	chr9_99848665_99849165	STX17-AS1	0.60130159139452
76790	chr9_99849663_99850163	STX17-AS1	0.6043772142773
76791	chr9_99850860_99851360	STX17-AS1	0.75099278222733
76792	chr9_99851391_99851891	STX17-AS1	0.720867926287695
76793	chr9_99851978_99852478	STX17-AS1	0.565765009341441
76794	chr9_99855406_99855906	STX17-AS1	0.587296308784485
76795	chr9_99856489_99856989	STX17-AS1	0.592055526783875
76796	chr9_99857102_99857602	STX17-AS1	0.559198214542188
76797	chr9_99859589_99860089	STX17-AS1	0.539864305843409
76798	chr9_99862265_99862765	STX17-AS1	0.500546277491919
76799	chr9_99864084_99864584	STX17-AS1	0.56968385523339
76800	chr9_99867442_99867942	STX17-AS1	0.657331696184078
76801	chr9_99867949_99868449	STX17-AS1	0.628460950494047
76802	chr9_99868746_99869246	STX17-AS1	0.623019334850916
76803	chr9_99869491_99869991	STX17-AS1	0.594323349310137
76804	chr9_99870316_99870816	STX17-AS1	0.508764826154629
76805	chr9_100087099_100087599	STX17-AS1	0.610293428420241
76806	chr9_100087666_100088166	STX17-AS1	0.554005813239631
76807	chr9_100429254_100429754	MSANTD3	0.532228230743546
76808	chr9_100465313_100465813	TMEFF1	0.811820685378065
76809	chr9_100492909_100493409	TMEFF1	0.737868134134398
76810	chr9_101026720_101027220	PLPPR1	0.580828104896242
76811	chr9_101028425_101028925	PLPPR1	0.654600158760415
76812	chr9_101029201_101029701	PLPPR1	0.583700334585742
76813	chr9_101327340_101327840	ALDOB	0.754340376664576
76814	chr9_101355184_101355684	ALDOB	0.603492229235227
76815	chr9_101415505_101416005	ALDOB	0.595757410694849
76816	chr9_101416071_101416571	ALDOB	0.616159772504347
76817	chr9_101416896_101417396	ALDOB	0.679504769492588
76818	chr9_101417468_101417968	ALDOB	0.746239395464813
76819	chr9_101418031_101418531	ALDOB	0.724889568837097
76820	chr9_101418741_101419241	ALDOB	0.747802527192687
76821	chr9_101419805_101420305	ALDOB	0.694833261738407
76822	chr9_101420937_101421437	ALDOB	0.548464129419347
76823	chr9_101421660_101422160	ALDOB	0.575125659147486
76824	chr9_101422239_101422739	ALDOB	0.613121158294922
76825	chr9_101422894_101423394	ALDOB	0.733608955270776
76826	chr9_101423554_101424054	ALDOB	0.623414419428877
76827	chr9_101424092_101424592	ALDOB	0.663111820904395
76828	chr9_101424712_101425212	ALDOB	0.696666665602003
76829	chr9_101425450_101425950	ALDOB	0.677003492528681
76830	chr9_101426384_101426884	ALDOB	0.574538809082508
76831	chr9_101427305_101427805	ALDOB	0.622529786869804
76832	chr9_101429007_101429507	ALDOB	0.676101887661206
76833	chr9_101430029_101430529	ALDOB	0.709657725790448
76834	chr9_101430706_101431206	ALDOB	0.69080815584128
76835	chr9_101431371_101431871	ALDOB	0.689445814840656
76836	chr9_101432630_101433130	ALDOB	0.843391627462235
76837	chr9_101433178_101433678	ALDOB	0.890231059962944
76838	chr9_101433702_101434202	ALDOB	0.801602783092258
76839	chr9_101434436_101434936	ALDOB	0.801049985626853
76840	chr9_101434960_101435460	ALDOB	0.748871298275296
76841	chr9_101435567_101436067	ALDOB	0.921944221584344
76842	chr9_101437160_101437660	ALDOB	0.7907096356319
76843	chr9_101437826_101438326	ALDOB	0.905888574481244
76844	chr9_101438478_101438978	ALDOB	0.781429217289218
76845	chr9_101440201_101440701	ALDOB	0.725376108450823
76846	chr9_101440719_101441219	ALDOB	0.920543063466492
76847	chr9_101441252_101441752	ALDOB	0.828405714320089
76848	chr9_101441770_101442270	ALDOB	0.699165369167149
76849	chr9_101442314_101442814	ALDOB	0.847673861547541
76850	chr9_101443264_101443764	ALDOB	0.679332894269447
76851	chr9_101443842_101444342	ALDOB	0.77747424081208
76852	chr9_101445315_101445815	ALDOB	0.690487362654394
76853	chr9_101450893_101451393	ALDOB	0.642731004375704
76854	chr9_101453096_101453596	ALDOB	0.753967625061456
76855	chr9_101453647_101454147	ALDOB	0.865596883169291
76856	chr9_101465288_101465788	TMEM246	0.587684924916956
76857	chr9_101478431_101478931	TMEM246	0.510484779882065
76858	chr9_101478997_101479497	TMEM246	0.587793008269316
76859	chr9_101479653_101480153	TMEM246	0.763053950891339
76860	chr9_101480347_101480847	TMEM246	0.745347113761628
76861	chr9_101485870_101486370	TMEM246	0.69028335017873
76862	chr9_101486816_101487316	TMEM246	0.690544775890025
76863	chr9_101673611_101674111	TMEM246	0.538626845698971
76864	chr9_101705216_101705716	TMEM246	0.656086646054429
76865	chr9_101706371_101706871	TMEM246	0.680184777566964
76866	chr9_104961916_104962416	NIPSNAP3A	0.669062695518649
76867	chr9_104977473_104977973	NIPSNAP3A	0.673065615103546
76868	chr9_104775283_104775783	NIPSNAP3B	0.607328397571214
76869	chr9_104923736_104924236	NIPSNAP3B	0.520004520791241
76870	chr9_104835132_104835632	ABCA1	0.530600099592518
76871	chr9_104868909_104869409	ABCA1	0.65198925021249
76872	chr9_104873090_104873590	ABCA1	0.744683977295259
76873	chr9_104906635_104907135	ABCA1	0.513017508915785
76874	chr9_104909848_104910348	ABCA1	0.599455494775492
76875	chr9_104927925_104928425	ABCA1	0.620493212282368
76876	chr9_104989539_104990039	ABCA1	0.579537591658843
76877	chr9_104993219_104993719	ABCA1	0.689403047470854
76878	chr9_105003462_105003962	ABCA1	0.505181227248732
76879	chr9_105007146_105007646	ABCA1	0.727980613483689
76880	chr9_105052294_105052794	ABCA1	0.644592533231088
76881	chr9_105053081_105053581	ABCA1	0.650865346398455
76882	chr9_105063658_105064158	ABCA1	0.539253829035658
76883	chr9_105066272_105066772	ABCA1	0.609003944520177
76884	chr9_105115268_105115768	ABCA1	0.543283484982827
76885	chr9_105141602_105142102	ABCA1	0.658759551143375
76886	chr9_105154850_105155350	ABCA1	0.660407805125484
76887	chr9_105027896_105028396	SLC44A1	0.677343742336631
76888	chr9_105232124_105232624	SLC44A1	0.636783099939509
76889	chr9_105252373_105252873	SLC44A1	0.723608564996619
76890	chr9_105254252_105254752	SLC44A1	0.642438993406019
76891	chr9_105255368_105255868	SLC44A1	0.561685862476518
76892	chr9_105258276_105258776	SLC44A1	0.52571733763242
76893	chr9_105318697_105319197	SLC44A1	0.659203947096383
76894	chr9_105319471_105319971	SLC44A1	0.603804842879222
76895	chr9_105431329_105431829	SLC44A1	0.554412339458995
76896	chr9_105432428_105432928	SLC44A1	0.56896628020905
76897	chr9_106479719_106480219	LINC01505	0.866624556665381
76898	chr9_106575771_106576271	LINC01505	0.833690838308738
76899	chr9_106621180_106621680	LINC01505	0.872139634967758
76900	chr9_106621793_106622293	LINC01505	0.879152129962249
76901	chr9_106717666_106718166	LINC01505	0.537531109954278
76902	chr9_106830227_106830727	ZNF462	0.559056667071221
76903	chr9_106846232_106846732	ZNF462	0.53757706938734
76904	chr9_106859902_106860402	ZNF462	0.648831130806867
76905	chr9_106860510_106861010	ZNF462	0.665435030888512
76906	chr9_106861161_106861661	ZNF462	0.546161296910739
76907	chr9_106862183_106862683	ZNF462	0.568189271642858
76908	chr9_106862701_106863201	ZNF462	0.515493019974462
76909	chr9_106863311_106863811	ZNF462	0.568153744600141
76910	chr9_106863825_106864325	ZNF462	0.526224445077443
76911	chr9_106864498_106864998	ZNF462	0.528554266351152
76912	chr9_107067690_107068190	ZNF462	0.604625141997765
76913	chr9_107090178_107090678	ZNF462	0.533463968748953
76914	chr9_107093328_107093828	ZNF462	0.510363398647577
76915	chr9_107094338_107094838	ZNF462	0.549476536335231
76916	chr9_107243778_107244278	KLF4	0.63834745083459
76917	chr9_107422142_107422642	KLF4	0.629103836780568
76918	chr9_107465510_107466010	KLF4	0.746666722544553
76919	chr9_107480334_107480834	KLF4	0.561688080916838
76920	chr9_107481264_107481764	KLF4	0.598955356324976
76921	chr9_107481992_107482492	KLF4	0.603000539362303
76922	chr9_107482987_107483487	KLF4	0.59908659665112
76923	chr9_107483520_107484020	KLF4	0.704611279544729
76924	chr9_107484097_107484597	KLF4	0.50908230754264
76925	chr9_107484949_107485449	KLF4	0.570922366506004
76926	chr9_107485588_107486088	KLF4	0.666406965006713
76927	chr9_107486101_107486601	KLF4	0.6009033319901
76928	chr9_107486734_107487234	KLF4	0.733251912420876
76929	chr9_107487297_107487797	KLF4	0.690111264285154
76930	chr9_107488258_107488758	KLF4	0.636534749547665
76931	chr9_107488846_107489346	KLF4	0.543948063403284
76932	chr9_107489571_107490071	KLF4	0.701129196888498
76933	chr9_107490483_107490983	KLF4	0.64796738827702
76934	chr9_107492489_107492989	KLF4	0.592612573155761
76935	chr9_107504471_107504971	KLF4	0.537920792379344
76936	chr9_107505044_107505544	KLF4	0.53385128288999
76937	chr9_107536424_107536924	KLF4	0.612977537203381
76938	chr9_107542745_107543245	KLF4	0.572570037365908
76939	chr9_107587534_107588034	KLF4	0.760246219314425
76940	chr9_107588079_107588579	KLF4	0.640728159363627
76941	chr9_107588626_107589126	KLF4	0.516047450477498
76942	chr9_107593172_107593672	KLF4	0.676892718024805
76943	chr9_107597800_107598300	KLF4	0.63375372781581
76944	chr9_107600226_107600726	KLF4	0.637750614520181
76945	chr9_107603621_107604121	KLF4	0.584168039280473
76946	chr9_107606137_107606637	KLF4	0.669850976658003
76947	chr9_107613339_107613839	KLF4	0.673907490150915
76948	chr9_107615517_107616017	KLF4	0.502082611491481
76949	chr9_107620731_107621231	KLF4	0.530825891824346
76950	chr9_107638210_107638710	KLF4	0.524927631249315
76951	chr9_107638832_107639332	KLF4	0.613997173281205
76952	chr9_107711512_107712012	KLF4	0.684657867063957
76953	chr9_108994668_108995168	CTNNAL1	0.643161879370683
76954	chr9_108996598_108997098	CTNNAL1	0.800966680455266
76955	chr9_109011130_109011630	CTNNAL1	0.547291612501784
76956	chr9_109035977_109036477	CTNNAL1	0.625065395763111
76957	chr9_109098581_109099081	CTNNAL1	0.741383338319122
76958	chr9_109129409_109129909	EPB41L4B	0.603002607913061
76959	chr9_109131847_109132347	EPB41L4B	0.549969391868297
76960	chr9_109151128_109151628	EPB41L4B	0.732895520297098
76961	chr9_109162636_109163136	EPB41L4B	0.566829879572847
76962	chr9_109183103_109183603	EPB41L4B	0.561501406189561
76963	chr9_109251446_109251946	EPB41L4B	0.608392116514484
76964	chr9_109274447_109274947	EPB41L4B	0.662236854127386
76965	chr9_109275050_109275550	EPB41L4B	0.542934922218977
76966	chr9_109297736_109298236	EPB41L4B	0.708984823625968
76967	chr9_109304296_109304796	EPB41L4B	0.592329688018864
76968	chr9_109306691_109307191	EPB41L4B	0.505549442024176
76969	chr9_109307360_109307860	EPB41L4B	0.885546483485094
76970	chr9_109313360_109313860	EPB41L4B	0.543822612449169
76971	chr9_109313892_109314392	EPB41L4B	0.616163758221689
76972	chr9_109316233_109316733	EPB41L4B	0.815621900047839
76973	chr9_109317438_109317938	EPB41L4B	0.505151742627728
76974	chr9_109319047_109319547	EPB41L4B	0.633122134946298
76975	chr9_109320197_109320697	EPB41L4B	0.628962511906608
76976	chr9_109320884_109321384	EPB41L4B	0.605866295346521
76977	chr9_109328709_109329209	EPB41L4B	0.527988571998847
76978	chr9_109329230_109329730	EPB41L4B	0.671935414820123
76979	chr9_109342870_109343370	EPB41L4B	0.510707596451764
76980	chr9_109359172_109359672	EPB41L4B	0.556148185919082
76981	chr9_109371362_109371862	EPB41L4B	0.528053512288338
76982	chr9_109416977_109417477	EPB41L4B	0.552847280942596
76983	chr9_109440682_109441182	EPB41L4B	0.556818329928693
76984	chr9_109442670_109443170	EPB41L4B	0.514909686105786
76985	chr9_109469586_109470086	EPB41L4B	0.628718305273395
76986	chr9_109476888_109477388	EPB41L4B	0.670870406490452
76987	chr9_109477468_109477968	EPB41L4B	0.899052179234
76988	chr9_109478150_109478650	EPB41L4B	0.590690514379963
76989	chr9_109488739_109489239	EPB41L4B	0.647322971135451
76990	chr9_109496151_109496651	EPB41L4B	0.515570739593286
76991	chr9_109497704_109498204	EPB41L4B	0.700243905355268
76992	chr9_109498260_109498760	EPB41L4B	0.685477822516325
76993	chr9_109499634_109500134	EPB41L4B	0.578867802147363
76994	chr9_109510457_109510957	EPB41L4B	0.522756612367641
76995	chr9_109520425_109520925	EPB41L4B	0.549707087657848
76996	chr9_109251446_109251946	PTPN3	0.628924163130235
76997	chr9_109274447_109274947	PTPN3	0.572747010486341
76998	chr9_109275050_109275550	PTPN3	0.512487408408845
76999	chr9_109307360_109307860	PTPN3	0.748843274859155
77000	chr9_109316233_109316733	PTPN3	0.804400666262601
77001	chr9_109319047_109319547	PTPN3	0.620064925411459
77002	chr9_109320197_109320697	PTPN3	0.508492413447565
77003	chr9_109320884_109321384	PTPN3	0.619100613078628
77004	chr9_109328709_109329209	PTPN3	0.540598419234352
77005	chr9_109329230_109329730	PTPN3	0.773010605523471
77006	chr9_109329857_109330357	PTPN3	0.571792395162556
77007	chr9_109331367_109331867	PTPN3	0.517159280135796
77008	chr9_109342870_109343370	PTPN3	0.514502415887548
77009	chr9_109345310_109345810	PTPN3	0.699273340311948
77010	chr9_109359172_109359672	PTPN3	0.501784700492552
77011	chr9_109440682_109441182	PTPN3	0.591234330891316
77012	chr9_109469586_109470086	PTPN3	0.664890848524194
77013	chr9_109476888_109477388	PTPN3	0.753584707861907
77014	chr9_109477468_109477968	PTPN3	0.82126374491601
77015	chr9_109478150_109478650	PTPN3	0.5095852733963
77016	chr9_109488739_109489239	PTPN3	0.634900607938165
77017	chr9_109497091_109497591	PTPN3	0.503117667268615
77018	chr9_109497704_109498204	PTPN3	0.69454980709557
77019	chr9_109498260_109498760	PTPN3	0.591917987068561
77020	chr9_109499634_109500134	PTPN3	0.637300484896381
77021	chr9_109520425_109520925	PTPN3	0.676112119438303
77022	chr9_109966966_109967466	PALM2-AKAP2	0.513749930599037
77023	chr9_109968256_109968756	PALM2-AKAP2	0.547980296103759
77024	chr9_109969038_109969538	PALM2-AKAP2	0.506699923434999
77025	chr9_109969780_109970280	PALM2-AKAP2	0.520600728864004
77026	chr9_109974296_109974796	PALM2-AKAP2	0.655107315155283
77027	chr9_110021819_110022319	PALM2-AKAP2	0.604049113729617
77028	chr9_110151628_110152128	C9orf152	0.530285898015213
77029	chr9_110188984_110189484	C9orf152	0.565756239324949
77030	chr9_110194281_110194781	C9orf152	0.645895598900549
77031	chr9_110199596_110200096	C9orf152	0.716203931866646
77032	chr9_110202188_110202688	C9orf152	0.69019056238324
77033	chr9_110205513_110206013	C9orf152	0.558978799733486
77034	chr9_110206295_110206795	C9orf152	0.552172428447901
77035	chr9_110206821_110207321	C9orf152	0.81121787878345
77036	chr9_110207337_110207837	C9orf152	0.881983639805982
77037	chr9_110207997_110208497	C9orf152	0.656365264826691
77038	chr9_110213390_110213890	C9orf152	0.736096682784531
77039	chr9_110389368_110389868	C9orf152	0.522512729754653
77040	chr9_110125197_110125697	TXN	0.551480723621846
77041	chr9_110194281_110194781	TXN	0.548738289341062
77042	chr9_110197634_110198134	TXN	0.614807427602207
77043	chr9_110199596_110200096	TXN	0.515983189719625
77044	chr9_110207997_110208497	TXN	0.500247069900667
77045	chr9_110259502_110260002	TXN	0.698122155075846
77046	chr9_110282130_110282630	TXN	0.601843821128703
77047	chr9_110282691_110283191	TXN	0.700587726279131
77048	chr9_110284431_110284931	TXN	0.762860414425622
77049	chr9_110389368_110389868	TXN	0.697196343308181
77050	chr9_110440084_110440584	SVEP1	0.702422210715646
77051	chr9_110531730_110532230	SVEP1	0.6368159660948
77052	chr9_110555431_110555931	SVEP1	0.914768671190705
77053	chr9_110555937_110556437	SVEP1	0.93879754527272
77054	chr9_110579014_110579514	SVEP1	0.699005518983795
77055	chr9_110583159_110583659	SVEP1	0.652680818460918
77056	chr9_110626042_110626542	SVEP1	0.726221984859506
77057	chr9_110647290_110647790	SVEP1	0.793220826323694
77058	chr9_110650914_110651414	SVEP1	0.864910395139775
77059	chr9_110668476_110668976	SVEP1	0.856425954375506
77060	chr9_110728057_110728557	SVEP1	0.668865569805337
77061	chr9_110767728_110768228	SVEP1	0.590356334694724
77062	chr9_110828312_110828812	SVEP1	0.683321483838083
77063	chr9_110440084_110440584	MUSK	0.695063680841143
77064	chr9_110555431_110555931	MUSK	0.894808845793454
77065	chr9_110555937_110556437	MUSK	0.872319144507813
77066	chr9_110579014_110579514	MUSK	0.628373543918432
77067	chr9_110583159_110583659	MUSK	0.631247508656026
77068	chr9_110626042_110626542	MUSK	0.725488708282035
77069	chr9_110647290_110647790	MUSK	0.756482096249511
77070	chr9_110650914_110651414	MUSK	0.853507870269388
77071	chr9_110668476_110668976	MUSK	0.861651303841291
77072	chr9_110728057_110728557	MUSK	0.659674037232893
77073	chr9_110767728_110768228	MUSK	0.602662966521014
77074	chr9_110828312_110828812	MUSK	0.655519798083764
77075	chr9_110886871_110887371	MUSK	0.835146749974067
77076	chr9_110895049_110895549	MUSK	0.746521824726707
77077	chr9_110828312_110828812	LPAR1	0.525764983352354
77078	chr9_111036422_111036922	LPAR1	0.520506691763274
77079	chr9_111037123_111037623	LPAR1	0.517088299932162
77080	chr9_111038215_111038715	LPAR1	0.518503114645582
77081	chr9_111458500_111459000	PTGR1	0.653185813183763
77082	chr9_111462304_111462804	PTGR1	0.591102437385428
77083	chr9_111559211_111559711	PTGR1	0.741058027102852
77084	chr9_111563254_111563754	PTGR1	0.666458714663871
77085	chr9_111599146_111599646	PTGR1	0.704814374904946
77086	chr9_111599815_111600315	PTGR1	0.567544867700954
77087	chr9_111604312_111604812	PTGR1	0.690126666228721
77088	chr9_111604846_111605346	PTGR1	0.9168990343991
77089	chr9_111605968_111606468	PTGR1	0.701648618356397
77090	chr9_111607489_111607989	PTGR1	0.546493912517942
77091	chr9_111613351_111613851	PTGR1	0.74052636181068
77092	chr9_111622559_111623059	PTGR1	0.553775447344982
77093	chr9_111626956_111627456	PTGR1	0.677650434607883
77094	chr9_111627579_111628079	PTGR1	0.762342311231726
77095	chr9_111658926_111659426	PTGR1	0.535271531448621
77096	chr9_111700757_111701257	PTGR1	0.644557503993032
77097	chr9_111704464_111704964	PTGR1	0.512194620223342
77098	chr9_111619725_111620225	DNAJC25	0.629906431842986
77099	chr9_111632591_111633091	DNAJC25	0.651089740974796
77100	chr9_111838782_111839282	DNAJC25	0.581268447815071
77101	chr9_111700757_111701257	UGCG	0.501443526699643
77102	chr9_111805902_111806402	UGCG	0.50297966093894
77103	chr9_111890338_111890838	UGCG	0.563253023514734
77104	chr9_111902258_111902758	UGCG	0.550930498739583
77105	chr9_111958962_111959462	UGCG	0.50948975767041
77106	chr9_111959485_111959985	UGCG	0.708000988197232
77107	chr9_111959990_111960490	UGCG	0.569778436925658
77108	chr9_111960878_111961378	UGCG	0.507588773034166
77109	chr9_112010516_112011016	SUSD1	0.503734871898552
77110	chr9_112153910_112154410	SUSD1	0.570433008753833
77111	chr9_112162512_112163012	SUSD1	0.614441884330725
77112	chr9_112169320_112169820	SUSD1	0.622681348100987
77113	chr9_112170214_112170714	SUSD1	0.599958631131582
77114	chr9_112176507_112177007	SUSD1	0.515594618535037
77115	chr9_112198609_112199109	SUSD1	0.56459446038094
77116	chr9_112200664_112201164	SUSD1	0.62190825531297
77117	chr9_112234631_112235131	SUSD1	0.520437174055848
77118	chr9_112411705_112412205	SUSD1	0.559763417137399
77119	chr9_112153910_112154410	PTBP3	0.50963036911311
77120	chr9_112169320_112169820	PTBP3	0.535288747738884
77121	chr9_112170214_112170714	PTBP3	0.600478860160318
77122	chr9_112176507_112177007	PTBP3	0.502893886365154
77123	chr9_112198609_112199109	PTBP3	0.594094057144371
77124	chr9_112200664_112201164	PTBP3	0.550664549198417
77125	chr9_112411705_112412205	PTBP3	0.523658631083472
77126	chr9_112170214_112170714	HSDL2	0.58225601293712
77127	chr9_112308544_112309044	KIAA1958	0.510047907030592
77128	chr9_112378623_112379123	KIAA1958	0.558396446133299
77129	chr9_112556040_112556540	KIAA1958	0.592097006027405
77130	chr9_112556040_112556540	SNX30	0.57183171378303
77131	chr9_112556554_112557054	SNX30	0.538880395571633
77132	chr9_112731863_112732363	SNX30	0.614797457103933
77133	chr9_112737408_112737908	SNX30	0.519798857397199
77134	chr9_112756554_112757054	SNX30	0.691810323293599
77135	chr9_112757471_112757971	SNX30	0.565002553095313
77136	chr9_112764760_112765260	SNX30	0.603043784609503
77137	chr9_112782147_112782647	SNX30	0.628340892221684
77138	chr9_112836355_112836855	SNX30	0.544405819387022
77139	chr9_112867283_112867783	SNX30	0.514378733815187
77140	chr9_112867841_112868341	SNX30	0.546210099180197
77141	chr9_112917567_112918067	SNX30	0.597747859357885
77142	chr9_113125369_113125869	SLC31A2	0.52943048536471
77143	chr9_113151813_113152313	SLC31A2	0.556063132731911
77144	chr9_113154436_113154936	SLC31A2	0.571513380052733
77145	chr9_113187879_113188379	SLC31A2	0.66166890858985
77146	chr9_113187879_113188379	FKBP15	0.567659072912096
77147	chr9_113221831_113222331	SLC31A1	0.685716647838109
77148	chr9_113222427_113222927	SLC31A1	0.686899249661932
77149	chr9_113261852_113262352	SLC31A1	0.692024392597441
77150	chr9_113272510_113273010	SLC31A1	0.557695706783005
77151	chr9_113288969_113289469	SLC31A1	0.51888530488207
77152	chr9_113290026_113290526	SLC31A1	0.57255917644577
77153	chr9_113375523_113376023	SLC31A1	0.68701973723023
77154	chr9_113379057_113379557	SLC31A1	0.585356546788075
77155	chr9_113395177_113395677	SLC31A1	0.748844113804714
77156	chr9_113288969_113289469	BSPRY	0.523323949325926
77157	chr9_113299914_113300414	BSPRY	0.627397358456087
77158	chr9_113302865_113303365	BSPRY	0.549985138402286
77159	chr9_113341619_113342119	BSPRY	0.533073951901488
77160	chr9_113345116_113345616	BSPRY	0.536441963791122
77161	chr9_113347444_113347944	BSPRY	0.510749964147826
77162	chr9_113349285_113349785	BSPRY	0.553675691844077
77163	chr9_113381951_113382451	BSPRY	0.637774444131989
77164	chr9_113382936_113383436	BSPRY	0.551360201842275
77165	chr9_113387478_113387978	BSPRY	0.67478930284274
77166	chr9_113463421_113463921	BSPRY	0.799602363571056
77167	chr9_113508016_113508516	BSPRY	0.770507049883786
77168	chr9_113508718_113509218	BSPRY	0.531116901820956
77169	chr9_113511218_113511718	BSPRY	0.538987824248431
77170	chr9_113515760_113516260	BSPRY	0.546677299772539
77171	chr9_113519682_113520182	BSPRY	0.542497437786925
77172	chr9_113564715_113565215	BSPRY	0.54139406259958
77173	chr9_113222427_113222927	HDHD3	0.699730712902506
77174	chr9_113288969_113289469	HDHD3	0.758334214201126
77175	chr9_113296187_113296687	HDHD3	0.553774400596941
77176	chr9_113375523_113376023	HDHD3	0.854043156220806
77177	chr9_113381396_113381896	HDHD3	0.563468068404563
77178	chr9_113381951_113382451	HDHD3	0.566764243639127
77179	chr9_113387478_113387978	HDHD3	0.732951744862863
77180	chr9_113388725_113389225	HDHD3	0.553898531672861
77181	chr9_113395177_113395677	HDHD3	0.573420566919043
77182	chr9_113463421_113463921	HDHD3	0.530937705922054
77183	chr9_113504782_113505282	HDHD3	0.712806772397166
77184	chr9_113511218_113511718	HDHD3	0.724386154264815
77185	chr9_113519682_113520182	HDHD3	0.795285304396908
77186	chr9_113528045_113528545	HDHD3	0.667550272131038
77187	chr9_113563985_113564485	HDHD3	0.534794635335724
77188	chr9_113222427_113222927	ALAD	0.622210087185419
77189	chr9_113288969_113289469	ALAD	0.671322383398676
77190	chr9_113375523_113376023	ALAD	0.681179821957368
77191	chr9_113381951_113382451	ALAD	0.515678519837338
77192	chr9_113387478_113387978	ALAD	0.632049405601881
77193	chr9_113395177_113395677	ALAD	0.516933341107965
77194	chr9_113504782_113505282	ALAD	0.607952189912339
77195	chr9_113511218_113511718	ALAD	0.631900890719521
77196	chr9_113519682_113520182	ALAD	0.637310798062036
77197	chr9_113528045_113528545	ALAD	0.60704868414485
77198	chr9_113654761_113655261	ZNF618	0.505692500452899
77199	chr9_113675513_113676013	ZNF618	0.549375211672012
77200	chr9_113688035_113688535	ZNF618	0.570227540168319
77201	chr9_113772385_113772885	ZNF618	0.556162025813664
77202	chr9_113901409_113901909	ZNF618	0.578471378951886
77203	chr9_113910159_113910659	KIF12	0.521419550864907
77204	chr9_113973925_113974425	KIF12	0.510825855834404
77205	chr9_114080791_114081291	KIF12	0.571325799629182
77206	chr9_114097501_114098001	KIF12	0.613427377562553
77207	chr9_114098018_114098518	KIF12	0.651626485354963
77208	chr9_114098524_114099024	KIF12	0.677392868778761
77209	chr9_114099169_114099669	KIF12	0.739142477769024
77210	chr9_114099670_114100170	KIF12	0.504941538494131
77211	chr9_114156544_114157044	COL27A1	0.58143899924872
77212	chr9_114181433_114181933	COL27A1	0.525897425966985
77213	chr9_114196929_114197429	COL27A1	0.518658981330073
77214	chr9_114250103_114250603	COL27A1	0.514761620229498
77215	chr9_114331154_114331654	AKNA	0.583535842541966
77216	chr9_114332025_114332525	AKNA	0.589823251023082
77217	chr9_114332565_114333065	AKNA	0.596970444120564
77218	chr9_114334403_114334903	AKNA	0.503666756126374
77219	chr9_114339048_114339548	AKNA	0.561014840097998
77220	chr9_114348846_114349346	AKNA	0.510599224671507
77221	chr9_114363401_114363901	AKNA	0.723168740197694
77222	chr9_114366281_114366781	AKNA	0.688929114286562
77223	chr9_114366782_114367282	AKNA	0.755737347731783
77224	chr9_114367804_114368304	AKNA	0.603015784003218
77225	chr9_114369313_114369813	AKNA	0.570503362902974
77226	chr9_114371867_114372367	AKNA	0.792225932103163
77227	chr9_114372374_114372874	AKNA	0.757472454072531
77228	chr9_114372902_114373402	AKNA	0.855797976969166
77229	chr9_114373786_114374286	AKNA	0.582135491587016
77230	chr9_114375506_114376006	AKNA	0.526122987490419
77231	chr9_114378998_114379498	AKNA	0.517005035629418
77232	chr9_114382852_114383352	AKNA	0.676719520864969
77233	chr9_114384729_114385229	AKNA	0.566338684991843
77234	chr9_114385348_114385848	AKNA	0.874756689985002
77235	chr9_114385893_114386393	AKNA	0.521832889077291
77236	chr9_114386427_114386927	AKNA	0.567517744307987
77237	chr9_114387814_114388314	AKNA	0.790427487752085
77238	chr9_114389993_114390493	AKNA	0.567837861588079
77239	chr9_114397693_114398193	AKNA	0.659501976729236
77240	chr9_114405502_114406002	AKNA	0.502818962414352
77241	chr9_114484834_114485334	AKNA	0.534969482267404
77242	chr9_114497437_114497937	AKNA	0.647181441856183
77243	chr9_114505305_114505805	AKNA	0.575338693651498
77244	chr9_114592348_114592848	AKNA	0.784228248007542
77245	chr9_114611114_114611614	AKNA	0.564076878215693
77246	chr9_114456923_114457423	WHRN	0.578627415452383
77247	chr9_114348846_114349346	ATP6V1G1	0.546992774297573
77248	chr9_114366782_114367282	ATP6V1G1	0.538163833036746
77249	chr9_114371867_114372367	ATP6V1G1	0.503346467500263
77250	chr9_114372374_114372874	ATP6V1G1	0.517105872396485
77251	chr9_114372902_114373402	ATP6V1G1	0.640255889230309
77252	chr9_114385348_114385848	ATP6V1G1	0.619339712662323
77253	chr9_114387814_114388314	ATP6V1G1	0.589774312312639
77254	chr9_114397693_114398193	ATP6V1G1	0.635932758989541
77255	chr9_114398290_114398790	ATP6V1G1	0.51699805227643
77256	chr9_114505305_114505805	ATP6V1G1	0.522843402314999
77257	chr9_114592348_114592848	ATP6V1G1	0.523348622207299
77258	chr9_114616779_114617279	ATP6V1G1	0.503763037157413
77259	chr9_114397693_114398193	TMEM268	0.579862649315453
77260	chr9_114451364_114451864	TMEM268	0.531612114614009
77261	chr9_114452081_114452581	TMEM268	0.574772950199293
77262	chr9_114611114_114611614	TMEM268	0.511540857330916
77263	chr9_114616779_114617279	TMEM268	0.55431258922454
77264	chr9_114619407_114619907	TMEM268	0.573915976343759
77265	chr9_114798647_114799147	TNFSF15	0.55629417560143
77266	chr9_114799333_114799833	TNFSF15	0.669934911898194
77267	chr9_114803392_114803892	TNFSF15	0.55346967784573
77268	chr9_114804449_114804949	TNFSF15	0.61703137044475
77269	chr9_114806520_114807020	TNFSF15	0.649847661530819
77270	chr9_114826403_114826903	TNFSF15	0.558313081594804
77271	chr9_114690896_114691396	TNFSF8	0.706478812438344
77272	chr9_114718764_114719264	TNFSF8	0.576380397374169
77273	chr9_114737099_114737599	TNFSF8	0.503726135699473
77274	chr9_114898202_114898702	TNFSF8	0.653279369408665
77275	chr9_114898720_114899220	TNFSF8	0.838448366333536
77276	chr9_114902700_114903200	TNFSF8	0.603017427212901
77277	chr9_114908818_114909318	TNFSF8	0.562461477726192
77278	chr9_114926548_114927048	TNFSF8	0.502665342707173
77279	chr9_114929148_114929648	TNFSF8	0.831352012728599
77280	chr9_114929781_114930281	TNFSF8	0.512219929584965
77281	chr9_114930371_114930871	TNFSF8	0.826307613621634
77282	chr9_114989682_114990182	TNFSF8	0.722159413977779
77283	chr9_114894233_114894733	TNC	0.560758354242508
77284	chr9_114894788_114895288	TNC	0.691647271899575
77285	chr9_115000067_115000567	TNC	0.634386338025639
77286	chr9_115046712_115047212	TNC	0.663360134745842
77287	chr9_115098553_115099053	TNC	0.641204258022201
77288	chr9_115106472_115106972	TNC	0.645724082778474
77289	chr9_115109522_115110022	TNC	0.530969516105721
77290	chr9_115117974_115118474	TNC	0.642770698575303
77291	chr9_115131454_115131954	TNC	0.650865437042093
77292	chr9_115132596_115133096	TNC	0.538813872903044
77293	chr9_115133613_115134113	TNC	0.683467730472506
77294	chr9_115134832_115135332	TNC	0.791112329769977
77295	chr9_115146504_115147004	TNC	0.738226618313033
77296	chr9_115197978_115198478	TNC	0.714512675140105
77297	chr9_115203141_115203641	TNC	0.834845247978353
77298	chr9_115211770_115212270	TNC	0.589935013540181
77299	chr9_115237355_115237855	TNC	0.565763368110721
77300	chr9_115250533_115251033	TNC	0.817751762342189
77301	chr9_115254784_115255284	TNC	0.553781425331519
77302	chr9_115263753_115264253	TNC	0.572375974430034
77303	chr9_115264259_115264759	TNC	0.618195282774746
77304	chr9_115265986_115266486	TNC	0.677374821777655
77305	chr9_115308040_115308540	TNC	0.665287013326099
77306	chr9_115328198_115328698	TNC	0.739148809634988
77307	chr9_115923877_115924377	PAPPA	0.725837239161907
77308	chr9_115943451_115943951	PAPPA	0.72213412369952
77309	chr9_115944117_115944617	PAPPA	0.860372174196228
77310	chr9_115952615_115953115	PAPPA	0.653784782709659
77311	chr9_115957482_115957982	PAPPA	0.681342827142887
77312	chr9_116076583_116077083	PAPPA	0.51608450493439
77313	chr9_116081663_116082163	PAPPA	0.553141254436297
77314	chr9_116153393_116153893	PAPPA	0.757828306446036
77315	chr9_116155360_116155860	PAPPA	0.80245939461128
77316	chr9_116278279_116278779	PAPPA	0.566203292785092
77317	chr9_116312175_116312675	PAPPA	0.6835074104783
77318	chr9_116318391_116318891	PAPPA	0.745541543145541
77319	chr9_116318945_116319445	PAPPA	0.756672485841374
77320	chr9_116328045_116328545	PAPPA	0.656542730002115
77321	chr9_116336835_116337335	PAPPA	0.571639518246343
77322	chr9_116355374_116355874	PAPPA	0.690897718045174
77323	chr9_116365119_116365619	PAPPA	0.877200525312455
77324	chr9_117414898_117415398	ASTN2	0.526860631682496
77325	chr9_117430857_117431357	ASTN2	0.534165666294656
77326	chr9_117435587_117436087	ASTN2	0.566294674267134
77327	chr9_117655928_117656428	ASTN2	0.561391694683254
77328	chr9_117725400_117725900	TLR4	0.544730006775971
77329	chr9_117744259_117744759	TLR4	0.564474881009164
77330	chr9_117777784_117778284	TLR4	0.726157512040245
77331	chr9_117787643_117788143	TLR4	0.51635293620012
77332	chr9_120580000_120580500	CDK5RAP2	0.632632319353172
77333	chr9_120842751_120843251	PHF19	0.543384967996953
77334	chr9_120869050_120869550	PHF19	0.525142050340647
77335	chr9_120890376_120890876	PHF19	0.57636339357065
77336	chr9_120892640_120893140	PHF19	0.534171003870946
77337	chr9_120905831_120906331	PHF19	0.504650996779087
77338	chr9_120916004_120916504	PHF19	0.634177938923911
77339	chr9_120924828_120925328	PHF19	0.564720571115532
77340	chr9_120925427_120925927	PHF19	0.568671366383859
77341	chr9_120925939_120926439	PHF19	0.510254894025339
77342	chr9_120926624_120927124	PHF19	0.536757465439089
77343	chr9_120931580_120932080	PHF19	0.550124851001791
77344	chr9_120935865_120936365	PHF19	0.505471260658473
77345	chr9_121121498_121121998	PHF19	0.615846737476236
77346	chr9_121133080_121133580	PHF19	0.606691323927313
77347	chr9_120842751_120843251	TRAF1	0.586414380162712
77348	chr9_120890376_120890876	TRAF1	0.603103429093837
77349	chr9_120892640_120893140	TRAF1	0.600990655500123
77350	chr9_120897190_120897690	TRAF1	0.595750141059443
77351	chr9_120903953_120904453	TRAF1	0.553983631134875
77352	chr9_120905831_120906331	TRAF1	0.516005057894527
77353	chr9_120916004_120916504	TRAF1	0.738006148643633
77354	chr9_120920171_120920671	TRAF1	0.575273637049371
77355	chr9_120920718_120921218	TRAF1	0.579089785793008
77356	chr9_120921860_120922360	TRAF1	0.54772227500902
77357	chr9_120923730_120924230	TRAF1	0.555397871304021
77358	chr9_120924284_120924784	TRAF1	0.519039064428993
77359	chr9_120924828_120925328	TRAF1	0.572991845780556
77360	chr9_120925427_120925927	TRAF1	0.608430115949209
77361	chr9_120925939_120926439	TRAF1	0.838476314792222
77362	chr9_120926624_120927124	TRAF1	0.633738627534834
77363	chr9_120927305_120927805	TRAF1	0.541356264576842
77364	chr9_120931580_120932080	TRAF1	0.620324917833274
77365	chr9_120935865_120936365	TRAF1	0.571100177293879
77366	chr9_121121498_121121998	TRAF1	0.609143702485099
77367	chr9_121133080_121133580	TRAF1	0.676013893617534
77368	chr9_120842751_120843251	CNTRL	0.532494301640394
77369	chr9_120869050_120869550	CNTRL	0.529644570018258
77370	chr9_120877278_120877778	CNTRL	0.644497539502045
77371	chr9_120891990_120892490	CNTRL	0.521176278962743
77372	chr9_120892640_120893140	CNTRL	0.783249667657358
77373	chr9_120903953_120904453	CNTRL	0.678780722244862
77374	chr9_120916004_120916504	CNTRL	0.610276272209991
77375	chr9_120924828_120925328	CNTRL	0.529726991808715
77376	chr9_120925427_120925927	CNTRL	0.502718551998799
77377	chr9_120925939_120926439	CNTRL	0.57135806741162
77378	chr9_120926624_120927124	CNTRL	0.724419326474143
77379	chr9_120927305_120927805	CNTRL	0.537781347732293
77380	chr9_120931580_120932080	CNTRL	0.865051112392666
77381	chr9_120935865_120936365	CNTRL	0.722939161496479
77382	chr9_120944357_120944857	CNTRL	0.582876616952822
77383	chr9_121071801_121072301	CNTRL	0.780290030967984
77384	chr9_121098754_121099254	CNTRL	0.557375832432841
77385	chr9_121121498_121121998	CNTRL	0.696337421034771
77386	chr9_121133080_121133580	CNTRL	0.630083020095778
77387	chr9_121156400_121156900	CNTRL	0.784776035120491
77388	chr9_121159974_121160474	CNTRL	0.540500103902745
77389	chr9_121201701_121202201	CNTRL	0.583027408176746
77390	chr9_121207499_121207999	CNTRL	0.584239069998964
77391	chr9_121281308_121281808	RAB14	0.506529596034668
77392	chr9_121268871_121269371	GSN	0.500165427038254
77393	chr9_121286198_121286698	GSN	0.543587612193767
77394	chr9_121299440_121299940	GSN	0.651649740557256
77395	chr9_121372899_121373399	GSN	0.504072914254465
77396	chr9_121298652_121299152	STOM	0.599123181752908
77397	chr9_121326079_121326579	STOM	0.660291514981169
77398	chr9_121480343_121480843	STOM	0.500277460976716
77399	chr9_121529517_121530017	STOM	0.658821794028172
77400	chr9_121557358_121557858	STOM	0.601379871096713
77401	chr9_121557917_121558417	STOM	0.558536297322497
77402	chr9_121607760_121608260	STOM	0.595246342804147
77403	chr9_121613289_121613789	STOM	0.581445556902375
77404	chr9_121619936_121620436	STOM	0.559880569931818
77405	chr9_121380835_121381335	DAB2IP	0.609989541164709
77406	chr9_121545937_121546437	DAB2IP	0.632922604392185
77407	chr9_121639969_121640469	DAB2IP	0.612570841844444
77408	chr9_121640768_121641268	DAB2IP	0.517095816814398
77409	chr9_121649990_121650490	DAB2IP	0.579546542850544
77410	chr9_121650504_121651004	DAB2IP	0.672339782686049
77411	chr9_121651366_121651866	DAB2IP	0.571577743322311
77412	chr9_121667142_121667642	DAB2IP	0.641644416952535
77413	chr9_121720262_121720762	DAB2IP	0.735079171801891
77414	chr9_121733647_121734147	DAB2IP	0.680122306176892
77415	chr9_121736332_121736832	DAB2IP	0.606502204867161
77416	chr9_121736856_121737356	DAB2IP	0.687652990088036
77417	chr9_121743342_121743842	DAB2IP	0.71556355101704
77418	chr9_122302466_122302966	NDUFA8	0.525706465570886
77419	chr9_122015148_122015648	LHX6	0.731821676687862
77420	chr9_122128364_122128864	LHX6	0.799481032125172
77421	chr9_122133530_122134030	LHX6	0.889486504026132
77422	chr9_122141598_122142098	LHX6	0.68748966549807
77423	chr9_122143286_122143786	LHX6	0.806009483710094
77424	chr9_122201200_122201700	LHX6	0.720450435097808
77425	chr9_122252742_122253242	LHX6	0.838102437536619
77426	chr9_122253908_122254408	LHX6	0.692233099775097
77427	chr9_122306942_122307442	LHX6	0.829521828908783
77428	chr9_122307870_122308370	LHX6	0.880223777747314
77429	chr9_122332144_122332644	LHX6	0.777188360589029
77430	chr9_122340104_122340604	LHX6	0.51213330641501
77431	chr9_122376024_122376524	PTGS1	0.639516268991531
77432	chr9_122387671_122388171	PTGS1	0.605980408159946
77433	chr9_122388188_122388688	PTGS1	0.634277671458754
77434	chr9_122947760_122948260	RABGAP1	0.531275312895413
77435	chr9_123174784_123175284	STRBP	0.596031897357308
77436	chr9_123225308_123225808	STRBP	0.555954833672652
77437	chr9_123234840_123235340	STRBP	0.567048498396325
77438	chr9_123337915_123338415	STRBP	0.576553647408158
77439	chr9_123339197_123339697	STRBP	0.509009568749238
77440	chr9_123340386_123340886	STRBP	0.571563586841537
77441	chr9_123343313_123343813	STRBP	0.534176185477832
77442	chr9_123927692_123928192	DENND1A	0.551690687851172
77443	chr9_123933373_123933873	DENND1A	0.510620828534591
77444	chr9_124143831_124144331	DENND1A	0.535475531403403
77445	chr9_124144731_124145231	DENND1A	0.599689961838383
77446	chr9_124145793_124146293	DENND1A	0.580675598603791
77447	chr9_124551677_124552177	NR6A1	0.51734913571698
77448	chr9_124567352_124567852	NR6A1	0.520495815000596
77449	chr9_124574836_124575336	NR6A1	0.512006903035951
77450	chr9_124615796_124616296	NR6A1	0.552104507864198
77451	chr9_124618389_124618889	NR6A1	0.554274518449948
77452	chr9_124665520_124666020	NR6A1	0.520614813046072
77453	chr9_124708033_124708533	NR6A1	0.532522944114435
77454	chr9_124708560_124709060	NR6A1	0.527536163675186
77455	chr9_124734027_124734527	NR6A1	0.687607187054916
77456	chr9_124769587_124770087	NR6A1	0.625443298404409
77457	chr9_124695400_124695900	OLFML2A	0.638788516067456
77458	chr9_124799980_124800480	OLFML2A	0.539372868576986
77459	chr9_124810852_124811352	OLFML2A	0.755139768839687
77460	chr9_124812388_124812888	OLFML2A	0.594396685761294
77461	chr9_124820579_124821079	OLFML2A	0.600807669305496
77462	chr9_124832610_124833110	OLFML2A	0.619915810525504
77463	chr9_124849817_124850317	OLFML2A	0.774616578573167
77464	chr9_124862301_124862801	RPL35	0.643737963224106
77465	chr9_125332442_125332942	HSPA5	0.590373371710426
77466	chr9_125521662_125522162	PBX3	0.559632340484713
77467	chr9_125824012_125824512	PBX3	0.582328851922647
77468	chr9_125829787_125830287	PBX3	0.687214866009096
77469	chr9_126329544_126330044	MVB12B	0.558713461263306
77470	chr9_126805677_126806177	ZBTB43	0.740776161013399
77471	chr9_126986545_126987045	ZBTB43	0.632627874339258
77472	chr9_126749002_126749502	RALGPS1	0.53829157413639
77473	chr9_126752310_126752810	RALGPS1	0.63337644283907
77474	chr9_126754417_126754917	RALGPS1	0.556844914932889
77475	chr9_126754943_126755443	RALGPS1	0.584558743695766
77476	chr9_126916125_126916625	RALGPS1	0.512492040275201
77477	chr9_126919207_126919707	RALGPS1	0.620529485598509
77478	chr9_126939799_126940299	RALGPS1	0.692890722065036
77479	chr9_126986545_126987045	RALGPS1	0.542734014536589
77480	chr9_127159186_127159686	RALGPS1	0.501128476614323
77481	chr9_126957610_126958110	ANGPTL2	0.509482298211608
77482	chr9_126989773_126990273	ANGPTL2	0.704134036044972
77483	chr9_127021611_127022111	ANGPTL2	0.906521863493187
77484	chr9_127023092_127023592	ANGPTL2	0.652910834060719
77485	chr9_127025016_127025516	ANGPTL2	0.623277643678718
77486	chr9_127031146_127031646	ANGPTL2	0.761428565579021
77487	chr9_127035334_127035834	ANGPTL2	0.6398075750759
77488	chr9_127053036_127053536	ANGPTL2	0.52654391684866
77489	chr9_127057983_127058483	ANGPTL2	0.553002175012348
77490	chr9_127059805_127060305	ANGPTL2	0.817406589966341
77491	chr9_127065515_127066015	ANGPTL2	0.548878291081723
77492	chr9_127083576_127084076	ANGPTL2	0.796805031256357
77493	chr9_127109643_127110143	ANGPTL2	0.538343684009592
77494	chr9_127121506_127122006	ANGPTL2	0.648220575077847
77495	chr9_127122575_127123075	ANGPTL2	0.780256001872474
77496	chr9_127126914_127127414	ANGPTL2	0.694797959663397
77497	chr9_127128368_127128868	ANGPTL2	0.834832688038767
77498	chr9_127131181_127131681	ANGPTL2	0.774121769852625
77499	chr9_127131876_127132376	ANGPTL2	0.731966083933511
77500	chr9_127133142_127133642	ANGPTL2	0.799863346421017
77501	chr9_127133693_127134193	ANGPTL2	0.847198796179974
77502	chr9_127144939_127145439	ANGPTL2	0.710718681487648
77503	chr9_127154843_127155343	ANGPTL2	0.520199780642488
77504	chr9_127184206_127184706	ANGPTL2	0.576820498774928
77505	chr9_127185851_127186351	ANGPTL2	0.534977023085911
77506	chr9_127186372_127186872	ANGPTL2	0.616302020880632
77507	chr9_127187429_127187929	ANGPTL2	0.855716476467962
77508	chr9_127197827_127198327	ANGPTL2	0.570913038158697
77509	chr9_127336594_127337094	ANGPTL2	0.738716907599258
77510	chr9_127545370_127545870	SLC2A8	0.526725015600017
77511	chr9_127567186_127567686	SLC2A8	0.548235295659891
77512	chr9_127608299_127608799	RPL12	0.526283935756476
77513	chr9_127528333_127528833	STXBP1	0.519416685460678
77514	chr9_127612974_127613474	STXBP1	0.725398967317296
77515	chr9_127634000_127634500	STXBP1	0.561813288418826
77516	chr9_127641995_127642495	STXBP1	0.559689400113497
77517	chr9_127664706_127665206	STXBP1	0.564051834694313
77518	chr9_127742565_127743065	STXBP1	0.524068756173605
77519	chr9_127762178_127762678	STXBP1	0.548972071324861
77520	chr9_127828306_127828806	STXBP1	0.535471741745454
77521	chr9_127838544_127839044	STXBP1	0.532575271790908
77522	chr9_127844756_127845256	STXBP1	0.554078625545957
77523	chr9_127854477_127854977	STXBP1	0.526461622892165
77524	chr9_127858077_127858577	STXBP1	0.527956306473744
77525	chr9_127735145_127735645	SH2D3C	0.587733723489019
77526	chr9_127762178_127762678	SH2D3C	0.59005295299863
77527	chr9_127767331_127767831	SH2D3C	0.539547118558506
77528	chr9_127769914_127770414	SH2D3C	0.532745984930938
77529	chr9_127770739_127771239	SH2D3C	0.581387079350809
77530	chr9_127776256_127776756	SH2D3C	0.558647973172699
77531	chr9_127778561_127779061	SH2D3C	0.580776999568419
77532	chr9_127783144_127783644	SH2D3C	0.654017622262952
77533	chr9_127844756_127845256	SH2D3C	0.571096703611079
77534	chr9_127854477_127854977	SH2D3C	0.557695235635646
77535	chr9_127862096_127862596	SH2D3C	0.771913088035511
77536	chr9_127862686_127863186	SH2D3C	0.706808401571598
77537	chr9_127903395_127903895	SH2D3C	0.543439919707649
77538	chr9_127904561_127905061	SH2D3C	0.548459056380757
77539	chr9_127906422_127906922	SH2D3C	0.586262410350692
77540	chr9_127916896_127917396	SH2D3C	0.555827129261816
77541	chr9_127970901_127971401	SH2D3C	0.535297910844985
77542	chr9_127980887_127981387	SH2D3C	0.527598100918898
77543	chr9_128005906_128006406	SH2D3C	0.600754561979885
77544	chr9_128007216_128007716	SH2D3C	0.587117602747388
77545	chr9_128007747_128008247	SH2D3C	0.595762258309163
77546	chr9_128025675_128026175	SH2D3C	0.501470111541919
77547	chr9_128026177_128026677	SH2D3C	0.58701182460953
77548	chr9_127612974_127613474	ENG	0.549685150546329
77549	chr9_127634000_127634500	ENG	0.596670094885818
77550	chr9_127641995_127642495	ENG	0.747176994757261
77551	chr9_127664706_127665206	ENG	0.632808290316372
77552	chr9_127755717_127756217	ENG	0.604733387986283
77553	chr9_127762178_127762678	ENG	0.884144221716734
77554	chr9_127763859_127764359	ENG	0.759361772654619
77555	chr9_127769914_127770414	ENG	0.614998719779914
77556	chr9_127813622_127814122	ENG	0.601992941710005
77557	chr9_127828306_127828806	ENG	0.502406232511474
77558	chr9_127835868_127836368	ENG	0.619087947466154
77559	chr9_127838544_127839044	ENG	0.946636370904532
77560	chr9_127844756_127845256	ENG	0.891197042492075
77561	chr9_127846355_127846855	ENG	0.682448625940328
77562	chr9_127854477_127854977	ENG	0.835204234110524
77563	chr9_127862096_127862596	ENG	0.518174112031614
77564	chr9_127867677_127868177	ENG	0.716427570701932
77565	chr9_127897216_127897716	ENG	0.554120849528981
77566	chr9_127898283_127898783	ENG	0.504747477621085
77567	chr9_127966585_127967085	ENG	0.711525653765539
77568	chr9_128005906_128006406	ENG	0.871200620108629
77569	chr9_128006565_128007065	ENG	0.502724000932942
77570	chr9_128091121_128091621	ENG	0.562030921512652
77571	chr9_128093678_128094178	ENG	0.638470400941934
77572	chr9_128098680_128099180	ENG	0.638840928017195
77573	chr9_128099786_128100286	ENG	0.792971360030535
77574	chr9_128101623_128102123	ENG	0.63049672352047
77575	chr9_127740571_127741071	AK1	0.638495031977432
77576	chr9_127882209_127882709	AK1	0.79926013600274
77577	chr9_127919290_127919790	AK1	0.560868088888994
77578	chr9_127988243_127988743	AK1	0.568941935152649
77579	chr9_128059034_128059534	AK1	0.720641589927546
77580	chr9_128059554_128060054	AK1	0.576451769654089
77581	chr9_128069833_128070333	AK1	0.545404180112112
77582	chr9_128085789_128086289	AK1	0.684173353022516
77583	chr9_127882209_127882709	ST6GALNAC6	0.6474921963024
77584	chr9_128069833_128070333	ST6GALNAC6	0.500219234992119
77585	chr9_127779236_127779736	ST6GALNAC4	0.76860869953437
77586	chr9_127911133_127911633	ST6GALNAC4	0.730569961890164
77587	chr9_127915713_127916213	ST6GALNAC4	0.680480590026743
77588	chr9_127919290_127919790	FAM102A	0.51105461143246
77589	chr9_127951974_127952474	FAM102A	0.512608821732573
77590	chr9_127955299_127955799	FAM102A	0.579261563843239
77591	chr9_127955913_127956413	FAM102A	0.655561226162762
77592	chr9_127967950_127968450	FAM102A	0.666613226378198
77593	chr9_127968647_127969147	FAM102A	0.633218917179217
77594	chr9_127990438_127990938	FAM102A	0.502361498372659
77595	chr9_127990941_127991441	FAM102A	0.601664515578789
77596	chr9_128051892_128052392	FAM102A	0.751199116014259
77597	chr9_128052537_128053037	FAM102A	0.567740158844332
77598	chr9_128077838_128078338	FAM102A	0.501152404707384
77599	chr9_128078922_128079422	FAM102A	0.543111161922734
77600	chr9_128085789_128086289	FAM102A	0.500548508138531
77601	chr9_128109298_128109798	FAM102A	0.506220995519957
77602	chr9_128115171_128115671	FAM102A	0.504418661556653
77603	chr9_128211623_128212123	FAM102A	0.520725495055219
77604	chr9_127919290_127919790	SLC25A25	0.75019103335504
77605	chr9_127955299_127955799	SLC25A25	0.580030486476357
77606	chr9_127955913_127956413	SLC25A25	0.651181098227754
77607	chr9_127965391_127965891	SLC25A25	0.516503896932017
77608	chr9_127967950_127968450	SLC25A25	0.698842093340222
77609	chr9_127968647_127969147	SLC25A25	0.636405011750071
77610	chr9_127990941_127991441	SLC25A25	0.556346190684401
77611	chr9_128050771_128051271	SLC25A25	0.557388188096095
77612	chr9_128051892_128052392	SLC25A25	0.806933533819857
77613	chr9_128052537_128053037	SLC25A25	0.547210447155132
77614	chr9_128069833_128070333	SLC25A25	0.539218771966761
77615	chr9_128078922_128079422	SLC25A25	0.607003827256175
77616	chr9_128085789_128086289	SLC25A25	0.592131187249072
77617	chr9_128109298_128109798	SLC25A25	0.512600434425079
77618	chr9_128115171_128115671	SLC25A25	0.555831354387769
77619	chr9_128192791_128193291	SLC25A25	0.63875400966469
77620	chr9_128296590_128297090	SLC25A25	0.500907548805016
77621	chr9_127912831_127913331	SLC25A25-AS1	0.68360273874275
77622	chr9_127919290_127919790	SLC25A25-AS1	0.539132931625037
77623	chr9_127955299_127955799	SLC25A25-AS1	0.750090455965083
77624	chr9_127955913_127956413	SLC25A25-AS1	0.631271515742713
77625	chr9_127965391_127965891	SLC25A25-AS1	0.572464735034115
77626	chr9_127967950_127968450	SLC25A25-AS1	0.566980993912659
77627	chr9_127990941_127991441	SLC25A25-AS1	0.653781456606684
77628	chr9_128051892_128052392	SLC25A25-AS1	0.551152522647483
77629	chr9_128057333_128057833	SLC25A25-AS1	0.651998125272083
77630	chr9_128059034_128059534	SLC25A25-AS1	0.632023427629326
77631	chr9_128078419_128078919	SLC25A25-AS1	0.545159285290345
77632	chr9_128078922_128079422	SLC25A25-AS1	0.754129992802053
77633	chr9_128085789_128086289	SLC25A25-AS1	0.619690365108095
77634	chr9_128098074_128098574	SLC25A25-AS1	0.711879990196243
77635	chr9_128109899_128110399	SLC25A25-AS1	0.501659505659348
77636	chr9_128110512_128111012	SLC25A25-AS1	0.525141789899902
77637	chr9_128114629_128115129	SLC25A25-AS1	0.600922782777363
77638	chr9_128115171_128115671	SLC25A25-AS1	0.789348663288469
77639	chr9_128192791_128193291	SLC25A25-AS1	0.752266757831987
77640	chr9_128296590_128297090	SLC25A25-AS1	0.505579641399458
77641	chr9_127912831_127913331	PTGES2	0.546098019915822
77642	chr9_128149056_128149556	PTGES2	0.642647240656554
77643	chr9_128150551_128151051	PTGES2	0.524161045521099
77644	chr9_128148541_128149041	LCN2	0.604296324600653
77645	chr9_128149056_128149556	LCN2	0.762254397472971
77646	chr9_128150551_128151051	LCN2	0.667209670091607
77647	chr9_128132112_128132612	DNM1	0.519491298902327
77648	chr9_128298985_128299485	GOLGA2	0.549191817451714
77649	chr9_128098680_128099180	SWI5	0.527967796320906
77650	chr9_128558474_128558974	TRUB2	0.500813785996097
77651	chr9_128098074_128098574	COQ4	0.533147563721427
77652	chr9_128149056_128149556	COQ4	0.598464708314385
77653	chr9_128503309_128503809	COQ4	0.566527896995749
77654	chr9_128558474_128558974	COQ4	0.659146288926442
77655	chr9_128115171_128115671	SLC27A4	0.540157195370671
77656	chr9_128192791_128193291	SLC27A4	0.5688420683159
77657	chr9_128296590_128297090	SLC27A4	0.605705841859887
77658	chr9_128328831_128329331	SLC27A4	0.591284345412867
77659	chr9_128415167_128415667	SLC27A4	0.529306278696
77660	chr9_128244848_128245348	CERCAM	0.580777991548912
77661	chr9_128420908_128421408	CERCAM	0.60671736749696
77662	chr9_128556196_128556696	SPTAN1	0.526923066409348
77663	chr9_128558474_128558974	SPTAN1	0.579852359818948
77664	chr9_128565541_128566041	SPTAN1	0.522868924641375
77665	chr9_128575385_128575885	SPTAN1	0.512273216843209
77666	chr9_128415167_128415667	WDR34	0.513071522097073
77667	chr9_128555125_128555625	WDR34	0.52097240502195
77668	chr9_128633578_128634078	WDR34	0.529290380328313
77669	chr9_128635271_128635771	WDR34	0.75387196051978
77670	chr9_128635939_128636439	WDR34	0.81566968913435
77671	chr9_128666482_128666982	WDR34	0.574427167999127
77672	chr9_128677794_128678294	WDR34	0.628973120282009
77673	chr9_128770282_128770782	WDR34	0.643012247932715
77674	chr9_128798818_128799318	WDR34	0.541990609854565
77675	chr9_128879986_128880486	WDR34	0.584397219719785
77676	chr9_128494298_128494798	PKN3	0.62769761827582
77677	chr9_128703642_128704142	PKN3	0.790404935968951
77678	chr9_128883812_128884312	PKN3	0.545855209852268
77679	chr9_128887918_128888418	PKN3	0.665853651593038
77680	chr9_128911458_128911958	PKN3	0.681743424964189
77681	chr9_128940605_128941105	PKN3	0.728089506860595
77682	chr9_128942600_128943100	PKN3	0.854973706979356
77683	chr9_128503309_128503809	ZDHHC12	0.544145347110068
77684	chr9_128684790_128685290	ZDHHC12	0.597479515855156
77685	chr9_128719316_128719816	ZDHHC12	0.539041321387247
77686	chr9_128633578_128634078	ZER1	0.573793483054542
77687	chr9_128635271_128635771	ZER1	0.50537512739792
77688	chr9_128635939_128636439	ZER1	0.646461006113361
77689	chr9_128666482_128666982	ZER1	0.763225955492251
77690	chr9_128677794_128678294	ZER1	0.527599291493745
77691	chr9_128770282_128770782	ZER1	0.584587666852686
77692	chr9_128793254_128793754	ZER1	0.530485968107621
77693	chr9_128794960_128795460	ZER1	0.517635191293902
77694	chr9_128798818_128799318	ZER1	0.573481779823521
77695	chr9_128879986_128880486	ZER1	0.544581154618732
77696	chr9_128919341_128919841	ZER1	0.58471417596272
77697	chr9_128635271_128635771	ENDOG	0.513010649707538
77698	chr9_128719316_128719816	ENDOG	0.615318504333341
77699	chr9_129051895_129052395	ENDOG	0.543369212865355
77700	chr9_129052468_129052968	ENDOG	0.567256561064838
77701	chr9_128892340_128892840	LRRC8A	0.702281837392872
77702	chr9_128819667_128820167	PHYHD1	0.565185806909738
77703	chr9_128921773_128922273	PHYHD1	0.621627839427051
77704	chr9_128922430_128922930	PHYHD1	0.605045778839016
77705	chr9_129023482_129023982	PHYHD1	0.548217902640803
77706	chr9_129145940_129146440	PHYHD1	0.654373680584381
77707	chr9_129146569_129147069	PHYHD1	0.602648262587505
77708	chr9_129161196_129161696	PHYHD1	0.554887368108919
77709	chr9_129139932_129140432	NUP188	0.519259950751635
77710	chr9_128794960_128795460	MIGA2	0.509914364968487
77711	chr9_129051895_129052395	MIGA2	0.591941238014372
77712	chr9_129052468_129052968	MIGA2	0.653078770959891
77713	chr9_129075915_129076415	MIGA2	0.652809935782019
77714	chr9_129078546_129079046	MIGA2	0.663690471048011
77715	chr9_129083968_129084468	MIGA2	0.651709539467827
77716	chr9_129110127_129110627	MIGA2	0.515795046595282
77717	chr9_129180012_129180512	MIGA2	0.637386952416424
77718	chr9_129182483_129182983	MIGA2	0.551350555031715
77719	chr9_129183898_129184398	MIGA2	0.606684263506502
77720	chr9_128879986_128880486	DOLPP1	0.507702310754339
77721	chr9_129038409_129038909	DOLPP1	0.50585204383543
77722	chr9_129051895_129052395	DOLPP1	0.586623282318765
77723	chr9_129052468_129052968	DOLPP1	0.65674900328474
77724	chr9_129075915_129076415	DOLPP1	0.676522526205434
77725	chr9_129078546_129079046	DOLPP1	0.703719080239755
77726	chr9_129083968_129084468	DOLPP1	0.709414046077531
77727	chr9_129110127_129110627	DOLPP1	0.571483110447111
77728	chr9_129180012_129180512	DOLPP1	0.635989995054122
77729	chr9_129182483_129182983	DOLPP1	0.587863966419522
77730	chr9_129183898_129184398	DOLPP1	0.63002709472248
77731	chr9_128879986_128880486	CRAT	0.565454924170714
77732	chr9_128919341_128919841	CRAT	0.556647599475463
77733	chr9_129038409_129038909	CRAT	0.611845089327873
77734	chr9_129051895_129052395	CRAT	0.558006486084136
77735	chr9_129052468_129052968	CRAT	0.67959514042258
77736	chr9_129069951_129070451	CRAT	0.508659077775477
77737	chr9_129075915_129076415	CRAT	0.783011422736128
77738	chr9_129078546_129079046	CRAT	0.688944624628649
77739	chr9_129083968_129084468	CRAT	0.663768777908412
77740	chr9_129110127_129110627	CRAT	0.593634063161552
77741	chr9_129180012_129180512	CRAT	0.592562578999249
77742	chr9_129182483_129182983	CRAT	0.588697112214493
77743	chr9_129183898_129184398	CRAT	0.731485850745025
77744	chr9_129166917_129167417	PTPA	0.522096970658989
77745	chr9_129225724_129226224	IER5L	0.627575478397731
77746	chr9_129258312_129258812	IER5L	0.567595745848355
77747	chr9_129320596_129321096	IER5L	0.504035414058859
77748	chr9_129549613_129550113	PTGES	0.523793709494703
77749	chr9_129550205_129550705	PTGES	0.588599048824464
77750	chr9_129551922_129552422	PTGES	0.525232512669542
77751	chr9_129555786_129556286	PTGES	0.579203436239976
77752	chr9_129561754_129562254	PTGES	0.521746626944994
77753	chr9_129587538_129588038	PTGES	0.658568622242451
77754	chr9_129596748_129597248	PTGES	0.65066931306621
77755	chr9_129697236_129697736	PTGES	0.640705423846923
77756	chr9_129698387_129698887	PTGES	0.5361080314793
77757	chr9_129712676_129713176	PTGES	0.543789826526611
77758	chr9_129752857_129753357	PTGES	0.614770181792931
77759	chr9_129760918_129761418	PTGES	0.508201955283899
77760	chr9_129761458_129761958	PTGES	0.786963999759006
77761	chr9_129762039_129762539	PTGES	0.515126929631145
77762	chr9_129763151_129763651	PTGES	0.803961952526609
77763	chr9_129777027_129777527	PTGES	0.558575279135443
77764	chr9_129880773_129881273	PTGES	0.626433949811815
77765	chr9_129964835_129965335	PTGES	0.76957924252215
77766	chr9_129805968_129806468	TOR1B	0.613942998157242
77767	chr9_129811072_129811572	TOR1B	0.590260870423407
77768	chr9_129811716_129812216	TOR1B	0.501550701069627
77769	chr9_129838581_129839081	C9orf78	0.51189799469969
77770	chr9_129854528_129855028	C9orf78	0.59018110227045
77771	chr9_129863038_129863538	C9orf78	0.779833671408147
77772	chr9_129863609_129864109	C9orf78	0.512517381198941
77773	chr9_129864920_129865420	C9orf78	0.528326883107033
77774	chr9_129868973_129869473	C9orf78	0.781866132968001
77775	chr9_129884315_129884815	C9orf78	0.54017195326819
77776	chr9_129887580_129888080	C9orf78	0.628162175888918
77777	chr9_129889019_129889519	C9orf78	0.599806838544045
77778	chr9_129891805_129892305	C9orf78	0.592346436047501
77779	chr9_129930730_129931230	C9orf78	0.613928234906556
77780	chr9_129939286_129939786	C9orf78	0.503457462051186
77781	chr9_129944428_129944928	C9orf78	0.719197372925558
77782	chr9_129945146_129945646	C9orf78	0.61361303618074
77783	chr9_129962967_129963467	C9orf78	0.507862007187175
77784	chr9_129963486_129963986	C9orf78	0.619328647738472
77785	chr9_130038042_130038542	C9orf78	0.604525797563364
77786	chr9_129625907_129626407	USP20	0.525311190676826
77787	chr9_129737502_129738002	USP20	0.566648006666211
77788	chr9_129835093_129835593	USP20	0.542666289635865
77789	chr9_129840050_129840550	USP20	0.544425039758843
77790	chr9_129854528_129855028	USP20	0.647197761399854
77791	chr9_129863038_129863538	USP20	0.764574654802543
77792	chr9_129863609_129864109	USP20	0.551387563394882
77793	chr9_129866629_129867129	USP20	0.583649948184886
77794	chr9_129868973_129869473	USP20	0.83134871994225
77795	chr9_129884315_129884815	USP20	0.69896148713443
77796	chr9_129886207_129886707	USP20	0.636879550247926
77797	chr9_129886781_129887281	USP20	0.640723394712335
77798	chr9_129887580_129888080	USP20	0.802624197923682
77799	chr9_129888332_129888832	USP20	0.721143777397348
77800	chr9_129889019_129889519	USP20	0.622294751586711
77801	chr9_129889631_129890131	USP20	0.521781813449394
77802	chr9_129890346_129890846	USP20	0.614463256646294
77803	chr9_129891805_129892305	USP20	0.579774739367498
77804	chr9_129893521_129894021	USP20	0.54611838898425
77805	chr9_129895325_129895825	USP20	0.509736276401542
77806	chr9_129930730_129931230	USP20	0.612614987163065
77807	chr9_129939286_129939786	USP20	0.588385198489978
77808	chr9_129944428_129944928	USP20	0.76141210124184
77809	chr9_129945146_129945646	USP20	0.724856893451868
77810	chr9_129962967_129963467	USP20	0.730519695640915
77811	chr9_129963486_129963986	USP20	0.714670177480171
77812	chr9_129990258_129990758	USP20	0.570999882236758
77813	chr9_130016657_130017157	USP20	0.504575044840833
77814	chr9_130030549_130031049	USP20	0.611170080700978
77815	chr9_130038042_130038542	USP20	0.830981156796793
77816	chr9_130042976_130043476	USP20	0.571352716261336
77817	chr9_129802874_129803374	FNBP1	0.545477025367727
77818	chr9_129835093_129835593	FNBP1	0.644876154325786
77819	chr9_129835631_129836131	FNBP1	0.50818355722613
77820	chr9_129836292_129836792	FNBP1	0.561275086919914
77821	chr9_129863038_129863538	FNBP1	0.593852539835984
77822	chr9_129868973_129869473	FNBP1	0.672008518509375
77823	chr9_129884315_129884815	FNBP1	0.740260961484734
77824	chr9_129884972_129885472	FNBP1	0.650788962174389
77825	chr9_129885596_129886096	FNBP1	0.615047033712513
77826	chr9_129886207_129886707	FNBP1	0.728375410220025
77827	chr9_129886781_129887281	FNBP1	0.750694924430966
77828	chr9_129887580_129888080	FNBP1	0.820199422549796
77829	chr9_129888332_129888832	FNBP1	0.866218464443359
77830	chr9_129889019_129889519	FNBP1	0.744950699126988
77831	chr9_129889631_129890131	FNBP1	0.609400243408748
77832	chr9_129890346_129890846	FNBP1	0.739962605655963
77833	chr9_129891805_129892305	FNBP1	0.633905081481046
77834	chr9_129894365_129894865	FNBP1	0.679792571185559
77835	chr9_129930730_129931230	FNBP1	0.544286882857814
77836	chr9_129931893_129932393	FNBP1	0.54482084000493
77837	chr9_129932453_129932953	FNBP1	0.5141459370023
77838	chr9_129944428_129944928	FNBP1	0.610444467791284
77839	chr9_129945146_129945646	FNBP1	0.621991786368972
77840	chr9_129956738_129957238	FNBP1	0.674489046833872
77841	chr9_129962451_129962951	FNBP1	0.523584346841603
77842	chr9_129962967_129963467	FNBP1	0.832951099849794
77843	chr9_129963486_129963986	FNBP1	0.603147640831064
77844	chr9_129987095_129987595	FNBP1	0.512045961855301
77845	chr9_129987871_129988371	FNBP1	0.518575922151836
77846	chr9_129988991_129989491	FNBP1	0.580437787430923
77847	chr9_129989540_129990040	FNBP1	0.582980425653141
77848	chr9_129990258_129990758	FNBP1	0.69222198852119
77849	chr9_129990837_129991337	FNBP1	0.599548879825178
77850	chr9_129991993_129992493	FNBP1	0.551531584528575
77851	chr9_129995581_129996081	FNBP1	0.652609809292935
77852	chr9_129998447_129998947	FNBP1	0.545771785757007
77853	chr9_129999033_129999533	FNBP1	0.565606128593691
77854	chr9_130006001_130006501	FNBP1	0.529812094978757
77855	chr9_130006514_130007014	FNBP1	0.581064877429426
77856	chr9_130007346_130007846	FNBP1	0.764989038753138
77857	chr9_130007875_130008375	FNBP1	0.68148937571148
77858	chr9_130008436_130008936	FNBP1	0.60812911347821
77859	chr9_130009683_130010183	FNBP1	0.637904078289003
77860	chr9_130010367_130010867	FNBP1	0.683996469328224
77861	chr9_130010884_130011384	FNBP1	0.57667102761905
77862	chr9_130013781_130014281	FNBP1	0.505470108003426
77863	chr9_130016657_130017157	FNBP1	0.700535699477532
77864	chr9_130017655_130018155	FNBP1	0.528406419198241
77865	chr9_130018180_130018680	FNBP1	0.52517252926157
77866	chr9_130019810_130020310	FNBP1	0.51173907438233
77867	chr9_130020955_130021455	FNBP1	0.516793980873174
77868	chr9_130022233_130022733	FNBP1	0.535031035873014
77869	chr9_130022968_130023468	FNBP1	0.592194590560178
77870	chr9_130023718_130024218	FNBP1	0.519577247192434
77871	chr9_130026843_130027343	FNBP1	0.699183977715056
77872	chr9_130028973_130029473	FNBP1	0.612567930895422
77873	chr9_130030549_130031049	FNBP1	0.676904668691653
77874	chr9_130031065_130031565	FNBP1	0.679359368791649
77875	chr9_130033639_130034139	FNBP1	0.555607782078119
77876	chr9_130034579_130035079	FNBP1	0.644329426458568
77877	chr9_130035107_130035607	FNBP1	0.578570816083676
77878	chr9_130036067_130036567	FNBP1	0.654242323788033
77879	chr9_130036759_130037259	FNBP1	0.596045384553525
77880	chr9_130038042_130038542	FNBP1	0.846618270998866
77881	chr9_130038720_130039220	FNBP1	0.67439482938034
77882	chr9_130039402_130039902	FNBP1	0.679419198016111
77883	chr9_130040305_130040805	FNBP1	0.60864059707429
77884	chr9_130041124_130041624	FNBP1	0.572278486604361
77885	chr9_130042976_130043476	FNBP1	0.796212059424118
77886	chr9_130107053_130107553	FNBP1	0.656517729723443
77887	chr9_130107891_130108391	FNBP1	0.543983721368799
77888	chr9_130128154_130128654	FNBP1	0.761201830518354
77889	chr9_130128918_130129418	FNBP1	0.75586348014853
77890	chr9_130286857_130287357	HMCN2	0.517068150242319
77891	chr9_130426883_130427383	HMCN2	0.610274761140243
77892	chr9_130381570_130382070	ASS1	0.527983887950965
77893	chr9_130391832_130392332	ASS1	0.591116675986311
77894	chr9_130392831_130393331	ASS1	0.582525785599017
77895	chr9_130411128_130411628	ASS1	0.740223179963196
77896	chr9_130425952_130426452	ASS1	0.580454800879499
77897	chr9_130426883_130427383	ASS1	0.64078448404938
77898	chr9_130445428_130445928	ASS1	0.5742641983617
77899	chr9_130450392_130450892	ASS1	0.646338082017893
77900	chr9_130451605_130452105	ASS1	0.555952208745342
77901	chr9_130499794_130500294	ASS1	0.731589022405292
77902	chr9_130500441_130500941	ABL1	0.503876578072613
77903	chr9_130728612_130729112	ABL1	0.541439855388449
77904	chr9_130731326_130731826	ABL1	0.576955250790031
77905	chr9_130872928_130873428	ABL1	0.570039626755515
77906	chr9_130898395_130898895	ABL1	0.590194091587015
77907	chr9_130938353_130938853	ABL1	0.511640483306162
77908	chr9_130939012_130939512	ABL1	0.537690952339666
77909	chr9_130940975_130941475	ABL1	0.511884568872021
77910	chr9_130946751_130947251	ABL1	0.707304157545544
77911	chr9_130947258_130947758	ABL1	0.628276314546023
77912	chr9_131082743_131083243	AIF1L	0.637266060954409
77913	chr9_131102575_131103075	AIF1L	0.71894007536926
77914	chr9_131107694_131108194	AIF1L	0.650402839001135
77915	chr9_131116748_131117248	AIF1L	0.909599649489008
77916	chr9_131240184_131240684	AIF1L	0.842043640693799
77917	chr9_131270503_131271003	AIF1L	0.656456685501967
77918	chr9_131167255_131167755	NUP214	0.527079853099888
77919	chr9_131125221_131125721	FAM78A	0.566176496947345
77920	chr9_131178231_131178731	FAM78A	0.551074231318745
77921	chr9_131233455_131233955	FAM78A	0.706429918809276
77922	chr9_131234066_131234566	FAM78A	0.566022765237164
77923	chr9_131237924_131238424	FAM78A	0.738095141792697
77924	chr9_131252557_131253057	FAM78A	0.697423744704472
77925	chr9_131255652_131256152	FAM78A	0.564542847854418
77926	chr9_131256167_131256667	FAM78A	0.773351124188361
77927	chr9_131256755_131257255	FAM78A	0.652046897561238
77928	chr9_131266164_131266664	FAM78A	0.565937790361732
77929	chr9_131268390_131268890	FAM78A	0.70558015938346
77930	chr9_131268904_131269404	FAM78A	0.784733008869047
77931	chr9_131269973_131270473	FAM78A	0.716225705569828
77932	chr9_131273863_131274363	FAM78A	0.542130808446975
77933	chr9_131275746_131276246	FAM78A	0.538190906641977
77934	chr9_131276873_131277373	FAM78A	0.611126530335342
77935	chr9_131277382_131277882	FAM78A	0.511988762320526
77936	chr9_131277893_131278393	FAM78A	0.550778478999277
77937	chr9_131310656_131311156	FAM78A	0.708439844057515
77938	chr9_131373347_131373847	FAM78A	0.526848375944954
77939	chr9_131395239_131395739	FAM78A	0.651345567786245
77940	chr9_131398193_131398693	FAM78A	0.760850134713841
77941	chr9_131398699_131399199	FAM78A	0.600251676368149
77942	chr9_131407772_131408272	FAM78A	0.652205893801615
77943	chr9_131409907_131410407	FAM78A	0.590796561253915
77944	chr9_131500272_131500772	FAM78A	0.785741499726784
77945	chr9_131500956_131501456	FAM78A	0.624883641227629
77946	chr9_131504044_131504544	FAM78A	0.605898256720569
77947	chr9_131578696_131579196	RAPGEF1	0.541834238424304
77948	chr9_131603240_131603740	RAPGEF1	0.504586465670786
77949	chr9_131615734_131616234	RAPGEF1	0.530148089677297
77950	chr9_131616384_131616884	RAPGEF1	0.537527848312979
77951	chr9_131618605_131619105	RAPGEF1	0.62637678989306
77952	chr9_131620700_131621200	RAPGEF1	0.595244269771454
77953	chr9_131621423_131621923	RAPGEF1	0.741496460401105
77954	chr9_131621998_131622498	RAPGEF1	0.76341511208076
77955	chr9_131622504_131623004	RAPGEF1	0.761989321225177
77956	chr9_131623092_131623592	RAPGEF1	0.69585998720987
77957	chr9_131623869_131624369	RAPGEF1	0.645846791478127
77958	chr9_131624570_131625070	RAPGEF1	0.536525158519072
77959	chr9_131627449_131627949	RAPGEF1	0.581991594761308
77960	chr9_131629811_131630311	RAPGEF1	0.751920797130159
77961	chr9_131630450_131630950	RAPGEF1	0.788167082587229
77962	chr9_131631926_131632426	RAPGEF1	0.502517735254263
77963	chr9_131642628_131643128	RAPGEF1	0.669347999389827
77964	chr9_131645108_131645608	RAPGEF1	0.691812919732641
77965	chr9_131651514_131652014	RAPGEF1	0.53675018856933
77966	chr9_131656336_131656836	RAPGEF1	0.519465549982622
77967	chr9_131656866_131657366	RAPGEF1	0.684496287498781
77968	chr9_131659398_131659898	RAPGEF1	0.529947732507186
77969	chr9_131661012_131661512	RAPGEF1	0.51134974745395
77970	chr9_131661906_131662406	RAPGEF1	0.665677489927493
77971	chr9_131662523_131663023	RAPGEF1	0.597994336001519
77972	chr9_131663033_131663533	RAPGEF1	0.673197913920863
77973	chr9_131664892_131665392	RAPGEF1	0.582088437640917
77974	chr9_131665952_131666452	RAPGEF1	0.586820232999173
77975	chr9_131667530_131668030	RAPGEF1	0.57603901296034
77976	chr9_131668542_131669042	RAPGEF1	0.519705258856674
77977	chr9_131669337_131669837	RAPGEF1	0.628315890090425
77978	chr9_131670169_131670669	RAPGEF1	0.637471850223941
77979	chr9_131671026_131671526	RAPGEF1	0.6510783614653
77980	chr9_131671701_131672201	RAPGEF1	0.556757794873233
77981	chr9_131672353_131672853	RAPGEF1	0.681024582059363
77982	chr9_131672914_131673414	RAPGEF1	0.57114838961457
77983	chr9_131673510_131674010	RAPGEF1	0.741692638437077
77984	chr9_131674268_131674768	RAPGEF1	0.717767288656736
77985	chr9_131675091_131675591	RAPGEF1	0.726469032333614
77986	chr9_131675687_131676187	RAPGEF1	0.648024522882588
77987	chr9_131676634_131677134	RAPGEF1	0.771500027734204
77988	chr9_131677434_131677934	RAPGEF1	0.691077904039692
77989	chr9_131678455_131678955	RAPGEF1	0.600307833730644
77990	chr9_131685717_131686217	RAPGEF1	0.531000702174834
77991	chr9_131695792_131696292	RAPGEF1	0.644433574593505
77992	chr9_131705566_131706066	RAPGEF1	0.777072496297596
77993	chr9_131707638_131708138	RAPGEF1	0.654167451608787
77994	chr9_131709974_131710474	RAPGEF1	0.760338534879357
77995	chr9_131719292_131719792	RAPGEF1	0.818962477533525
77996	chr9_131720295_131720795	RAPGEF1	0.7799105759465
77997	chr9_131725372_131725872	RAPGEF1	0.517697598545856
77998	chr9_131726499_131726999	RAPGEF1	0.736289852662747
77999	chr9_131727723_131728223	RAPGEF1	0.737199197536413
78000	chr9_131729341_131729841	RAPGEF1	0.658998846389408
78001	chr9_131738195_131738695	RAPGEF1	0.571209672897702
78002	chr9_132240983_132241483	SETX	0.55105547369279
78003	chr9_133050764_133051264	ABO	0.780177368501669
78004	chr9_133081020_133081520	ABO	0.544871293991241
78005	chr9_133135218_133135718	ABO	0.691510670979928
78006	chr9_133250622_133251122	ABO	0.542138373549445
78007	chr9_133251773_133252273	ABO	0.581325887669813
78008	chr9_133252278_133252778	ABO	0.765453000896229
78009	chr9_133269490_133269990	ABO	0.56894264718506
78010	chr9_133272074_133272574	ABO	0.5350730862454
78011	chr9_133273747_133274247	ABO	0.630754161849941
78012	chr9_133275689_133276189	ABO	0.592262642125449
78013	chr9_133282435_133282935	ABO	0.540467827682669
78014	chr9_133334096_133334596	ABO	0.738622823796888
78015	chr9_133368424_133368924	ABO	0.662923000276433
78016	chr9_133418496_133418996	ABO	0.524646698892707
78017	chr9_133419008_133419508	ABO	0.661950753087721
78018	chr9_133449767_133450267	ABO	0.554331800947075
78019	chr9_133347423_133347923	RPL7A	0.538513405254812
78020	chr9_133478915_133479415	RPL7A	0.543203299955646
78021	chr9_133134700_133135200	SURF4	0.517847600207798
78022	chr9_133139800_133140300	SURF4	0.623434977683599
78023	chr9_133280362_133280862	SURF4	0.534116831115946
78024	chr9_133360569_133361069	SURF4	0.553879479625878
78025	chr9_133391832_133392332	SURF4	0.597790023694161
78026	chr9_133252278_133252778	CACFD1	0.522845734043765
78027	chr9_133368424_133368924	CACFD1	0.567707569162396
78028	chr9_133419008_133419508	CACFD1	0.534352170784571
78029	chr9_133340208_133340708	SLC2A6	0.575137965041763
78030	chr9_133440854_133441354	SLC2A6	0.614324130039132
78031	chr9_133476491_133476991	SLC2A6	0.53275375105073
78032	chr9_133477820_133478320	SLC2A6	0.70252003238582
78033	chr9_133818278_133818778	VAV2	0.747944389359933
78034	chr9_133855880_133856380	VAV2	0.690707944936464
78035	chr9_133874268_133874768	VAV2	0.564548557550174
78036	chr9_133914662_133915162	VAV2	0.573489055413473
78037	chr9_133935927_133936427	VAV2	0.731028138139664
78038	chr9_133960402_133960902	VAV2	0.59332799740644
78039	chr9_133973160_133973660	VAV2	0.584596984881893
78040	chr9_133973773_133974273	VAV2	0.730908050560262
78041	chr9_133989275_133989775	VAV2	0.530872267671167
78042	chr9_133990792_133991292	VAV2	0.622921449389249
78043	chr9_134141154_134141654	VAV2	0.560402944726434
78044	chr9_134328266_134328766	RXRA	0.674512120748475
78045	chr9_134329838_134330338	RXRA	0.608895736862201
78046	chr9_134333378_134333878	RXRA	0.730317642493075
78047	chr9_134335830_134336330	RXRA	0.565665234437902
78048	chr9_134366155_134366655	RXRA	0.534284028481287
78049	chr9_134377929_134378429	RXRA	0.608700538534209
78050	chr9_134382622_134383122	RXRA	0.512720314243014
78051	chr9_134422227_134422727	RXRA	0.670411386660915
78052	chr9_134423663_134424163	COL5A1	0.590163969332101
78053	chr9_134434801_134435301	COL5A1	0.546451628422625
78054	chr9_134458381_134458881	COL5A1	0.557257693598842
78055	chr9_134469129_134469629	COL5A1	0.777090485126034
78056	chr9_134488450_134488950	COL5A1	0.806156394171206
78057	chr9_134492187_134492687	COL5A1	0.78103631330915
78058	chr9_134502760_134503260	COL5A1	0.808698607889468
78059	chr9_134514976_134515476	COL5A1	0.689036228330826
78060	chr9_134517932_134518432	COL5A1	0.528670379047544
78061	chr9_134525870_134526370	COL5A1	0.85577091702977
78062	chr9_134526621_134527121	COL5A1	0.763655170024934
78063	chr9_134527211_134527711	COL5A1	0.748767222449626
78064	chr9_134531198_134531698	COL5A1	0.641367593769579
78065	chr9_134533912_134534412	COL5A1	0.586770979721124
78066	chr9_134534573_134535073	COL5A1	0.790411803101201
78067	chr9_134536041_134536541	COL5A1	0.617951618928922
78068	chr9_134537851_134538351	COL5A1	0.646206182163436
78069	chr9_134538822_134539322	COL5A1	0.691710807928657
78070	chr9_134539516_134540016	COL5A1	0.848370589189297
78071	chr9_134544310_134544810	COL5A1	0.847424668552908
78072	chr9_134545799_134546299	COL5A1	0.81588808027351
78073	chr9_134546306_134546806	COL5A1	0.767559078518989
78074	chr9_134551936_134552436	COL5A1	0.761509807821804
78075	chr9_134555184_134555684	COL5A1	0.506367907203278
78076	chr9_134591592_134592092	COL5A1	0.580119718956863
78077	chr9_134592281_134592781	COL5A1	0.832878696176658
78078	chr9_134602475_134602975	COL5A1	0.663695138893134
78079	chr9_134618212_134618712	COL5A1	0.751897369271683
78080	chr9_134637241_134637741	COL5A1	0.506712626782893
78081	chr9_134640786_134641286	COL5A1	0.558195083326284
78082	chr9_134641435_134641935	COL5A1	0.764609128682662
78083	chr9_134642809_134643309	COL5A1	0.851098796361848
78084	chr9_134643338_134643838	COL5A1	0.554520784843773
78085	chr9_134644738_134645238	COL5A1	0.895781757370045
78086	chr9_134647376_134647876	COL5A1	0.568190173891513
78087	chr9_134662035_134662535	COL5A1	0.828229303608158
78088	chr9_134678679_134679179	COL5A1	0.529597638109216
78089	chr9_134680999_134681499	COL5A1	0.686187155602715
78090	chr9_134699306_134699806	COL5A1	0.763090980895007
78091	chr9_134706888_134707388	COL5A1	0.802117424152806
78092	chr9_134707589_134708089	COL5A1	0.614572464382441
78093	chr9_134709496_134709996	COL5A1	0.639430578783951
78094	chr9_134724457_134724957	COL5A1	0.716942177682531
78095	chr9_134725518_134726018	COL5A1	0.514675456045736
78096	chr9_134732352_134732852	COL5A1	0.568094608855166
78097	chr9_134734174_134734674	COL5A1	0.781626340424969
78098	chr9_134735364_134735864	COL5A1	0.878395876343172
78099	chr9_134735944_134736444	COL5A1	0.703017537116549
78100	chr9_134739035_134739535	COL5A1	0.650257011553922
78101	chr9_134768374_134768874	COL5A1	0.609511068020915
78102	chr9_134871856_134872356	COL5A1	0.682446690829564
78103	chr9_134922759_134923259	FCN1	0.660201551854189
78104	chr9_134843284_134843784	OLFM1	0.547159144969975
78105	chr9_134871856_134872356	OLFM1	0.668865812062826
78106	chr9_134895821_134896321	OLFM1	0.602393472811026
78107	chr9_134896417_134896917	OLFM1	0.701246484996696
78108	chr9_134897382_134897882	OLFM1	0.537550538305634
78109	chr9_134944314_134944814	OLFM1	0.53474926069518
78110	chr9_135075225_135075725	OLFM1	0.526560348816908
78111	chr9_135085976_135086476	OLFM1	0.541337288811071
78112	chr9_135087332_135087832	OLFM1	0.619465122346879
78113	chr9_135087930_135088430	OLFM1	0.569474222319626
78114	chr9_135103012_135103512	OLFM1	0.677542989823757
78115	chr9_135105939_135106439	OLFM1	0.516116263230614
78116	chr9_135137410_135137910	OLFM1	0.56413598805877
78117	chr9_135144472_135144972	OLFM1	0.719532317599506
78118	chr9_135186183_135186683	OLFM1	0.593599775874137
78119	chr9_135218577_135219077	OLFM1	0.703804549950294
78120	chr9_135281929_135282429	PPP1R26	0.5257427183842
78121	chr9_136310506_136311006	SEC16A	0.550221554329611
78122	chr9_136311445_136311945	SEC16A	0.790207308252229
78123	chr9_136323290_136323790	SEC16A	0.634303707354122
78124	chr9_136484412_136484912	SEC16A	0.77981245126687
78125	chr9_136626711_136627211	SEC16A	0.561813492536235
78126	chr9_136530074_136530574	NOTCH1	0.503197177433629
78127	chr9_136546604_136547104	NOTCH1	0.56987595701684
78128	chr9_136603800_136604300	NOTCH1	0.580249401444507
78129	chr9_136604754_136605254	NOTCH1	0.543357453564335
78130	chr9_136426763_136427263	EGFL7	0.762286364565323
78131	chr9_136509256_136509756	EGFL7	0.538389265214289
78132	chr9_136511787_136512287	EGFL7	0.937826291865828
78133	chr9_136530074_136530574	EGFL7	0.666786493664723
78134	chr9_136641684_136642184	EGFL7	0.735822398665062
78135	chr9_136642266_136642766	EGFL7	0.909735069426701
78136	chr9_136642849_136643349	EGFL7	0.701878268792316
78137	chr9_136644939_136645439	EGFL7	0.551795727986734
78138	chr9_136645628_136646128	EGFL7	0.682989906886353
78139	chr9_136646322_136646822	EGFL7	0.85315829932637
78140	chr9_136648706_136649206	EGFL7	0.893035341916746
78141	chr9_136649235_136649735	EGFL7	0.670454770773242
78142	chr9_136655779_136656279	EGFL7	0.906499892962522
78143	chr9_136656801_136657301	EGFL7	0.794879832364343
78144	chr9_136662606_136663106	EGFL7	0.756712384879104
78145	chr9_136673785_136674285	EGFL7	0.714852410924973
78146	chr9_136674342_136674842	EGFL7	0.672088429793194
78147	chr9_136714248_136714748	EGFL7	0.875287315095911
78148	chr9_136745835_136746335	EGFL7	0.84502331718674
78149	chr9_136748609_136749109	EGFL7	0.563563887006518
78150	chr9_136603144_136603644	AGPAT2	0.539754877970143
78151	chr9_136658405_136658905	AGPAT2	0.541566473552269
78152	chr9_136668383_136668883	AGPAT2	0.505333743880777
78153	chr9_136668968_136669468	AGPAT2	0.56854474708915
78154	chr9_136670453_136670953	AGPAT2	0.510774613749176
78155	chr9_136672090_136672590	AGPAT2	0.517149219553963
78156	chr9_136687834_136688334	AGPAT2	0.656966296463516
78157	chr9_136693644_136694144	AGPAT2	0.866464452827616
78158	chr9_136694151_136694651	AGPAT2	0.689885216178157
78159	chr9_136697078_136697578	AGPAT2	0.684431092519134
78160	chr9_136697589_136698089	AGPAT2	0.589301034174504
78161	chr9_136698095_136698595	AGPAT2	0.645501224417958
78162	chr9_136704709_136705209	AGPAT2	0.631985707621578
78163	chr9_136785000_136785500	AGPAT2	0.609019799968466
78164	chr9_136785506_136786006	AGPAT2	0.704450145450623
78165	chr9_136791529_136792029	AGPAT2	0.543618344645124
78166	chr9_136859313_136859813	AGPAT2	0.761099101659111
78167	chr9_136864981_136865481	AGPAT2	0.59554669791249
78168	chr9_136902337_136902837	AGPAT2	0.582112944887097
78169	chr9_136511787_136512287	DIPK1B	0.872325841704249
78170	chr9_136530074_136530574	DIPK1B	0.606749586605565
78171	chr9_136539053_136539553	DIPK1B	0.532561567287052
78172	chr9_136641684_136642184	DIPK1B	0.620589966457604
78173	chr9_136642266_136642766	DIPK1B	0.853193236123854
78174	chr9_136642849_136643349	DIPK1B	0.716574501482141
78175	chr9_136644939_136645439	DIPK1B	0.511120415892163
78176	chr9_136645628_136646128	DIPK1B	0.717512637984782
78177	chr9_136646322_136646822	DIPK1B	0.824877369074251
78178	chr9_136648706_136649206	DIPK1B	0.841638927336996
78179	chr9_136649235_136649735	DIPK1B	0.66528756663704
78180	chr9_136655779_136656279	DIPK1B	0.867464988222577
78181	chr9_136656801_136657301	DIPK1B	0.769747361246476
78182	chr9_136662606_136663106	DIPK1B	0.605990241339674
78183	chr9_136673785_136674285	DIPK1B	0.622444378094211
78184	chr9_136674342_136674842	DIPK1B	0.580139868720585
78185	chr9_136714248_136714748	DIPK1B	0.8118620271434
78186	chr9_136745835_136746335	DIPK1B	0.792236873025225
78187	chr9_136748609_136749109	DIPK1B	0.569328018766538
78188	chr9_136509256_136509756	LCN6	0.588246372688811
78189	chr9_136511787_136512287	LCN6	0.939025306126616
78190	chr9_136530074_136530574	LCN6	0.654243721581345
78191	chr9_136539053_136539553	LCN6	0.556716555623893
78192	chr9_136588113_136588613	LCN6	0.503699257812996
78193	chr9_136614253_136614753	LCN6	0.52935115724354
78194	chr9_136641684_136642184	LCN6	0.785616546769353
78195	chr9_136642266_136642766	LCN6	0.945997831438132
78196	chr9_136642849_136643349	LCN6	0.702772561004143
78197	chr9_136645628_136646128	LCN6	0.662624194158462
78198	chr9_136646322_136646822	LCN6	0.890883692301064
78199	chr9_136648706_136649206	LCN6	0.914212892207755
78200	chr9_136649235_136649735	LCN6	0.68926206448743
78201	chr9_136655779_136656279	LCN6	0.920069438089146
78202	chr9_136656801_136657301	LCN6	0.84606241146085
78203	chr9_136662606_136663106	LCN6	0.732634272121526
78204	chr9_136673785_136674285	LCN6	0.634245000214287
78205	chr9_136674342_136674842	LCN6	0.602257592344822
78206	chr9_136714248_136714748	LCN6	0.937063296875068
78207	chr9_136715764_136716264	LCN6	0.512076532504476
78208	chr9_136745835_136746335	LCN6	0.892877655641018
78209	chr9_136748609_136749109	LCN6	0.606903559392111
78210	chr9_136981507_136982007	LCN6	0.785420301636021
78211	chr9_136543729_136544229	TMEM141	0.602271778900348
78212	chr9_136603144_136603644	TMEM141	0.5656479767612
78213	chr9_136603800_136604300	TMEM141	0.531163232440401
78214	chr9_136604754_136605254	TMEM141	0.600627476531443
78215	chr9_136611570_136612070	TMEM141	0.505174738939807
78216	chr9_136693644_136694144	TMEM141	0.544951132365419
78217	chr9_136695323_136695823	TMEM141	0.536333198591469
78218	chr9_136762963_136763463	TMEM141	0.500806622603172
78219	chr9_136786981_136787481	TMEM141	0.564158910673803
78220	chr9_136788931_136789431	TMEM141	0.672309186020188
78221	chr9_136789442_136789942	TMEM141	0.687095543683255
78222	chr9_136801013_136801513	TMEM141	0.524425432324095
78223	chr9_136847179_136847679	TMEM141	0.529674907787738
78224	chr9_136859313_136859813	TMEM141	0.516260274404676
78225	chr9_136947997_136948497	TMEM141	0.644698074566603
78226	chr9_136964257_136964757	TMEM141	0.535821521769211
78227	chr9_137022023_137022523	TMEM141	0.578792517220206
78228	chr9_136611570_136612070	CCDC183	0.539684738205051
78229	chr9_136626711_136627211	CCDC183	0.625578931126225
78230	chr9_136627298_136627798	CCDC183	0.588357765104353
78231	chr9_136786981_136787481	CCDC183	0.518467098304952
78232	chr9_136788931_136789431	CCDC183	0.678063408500508
78233	chr9_136789442_136789942	CCDC183	0.660788924470803
78234	chr9_136798989_136799489	CCDC183	0.636758588920042
78235	chr9_136857949_136858449	CCDC183	0.510749490784559
78236	chr9_136964257_136964757	CCDC183	0.71061712558739
78237	chr9_136603144_136603644	RABL6	0.56521486867398
78238	chr9_136693644_136694144	RABL6	0.679866629999789
78239	chr9_136694151_136694651	RABL6	0.537175781835905
78240	chr9_136695323_136695823	RABL6	0.538958161756151
78241	chr9_136788931_136789431	RABL6	0.6505814478824
78242	chr9_136789442_136789942	RABL6	0.574231980452768
78243	chr9_136793051_136793551	RABL6	0.573476020407692
78244	chr9_136793559_136794059	RABL6	0.555034503571771
78245	chr9_136857949_136858449	RABL6	0.508141902233766
78246	chr9_136859313_136859813	RABL6	0.615813504605674
78247	chr9_136902337_136902837	RABL6	0.500060810601347
78248	chr9_136931541_136932041	RABL6	0.503710766539557
78249	chr9_136964257_136964757	RABL6	0.601667132093206
78250	chr9_137022023_137022523	RABL6	0.702292756166522
78251	chr9_136626711_136627211	AJM1	0.655525759686849
78252	chr9_136695323_136695823	AJM1	0.549772858740122
78253	chr9_136788931_136789431	AJM1	0.589863696844829
78254	chr9_136793051_136793551	AJM1	0.531470571904176
78255	chr9_136798989_136799489	AJM1	0.594727045062257
78256	chr9_136840241_136840741	AJM1	0.556172910890532
78257	chr9_136841138_136841638	AJM1	0.570942107705411
78258	chr9_136857949_136858449	AJM1	0.684557847978123
78259	chr9_136859930_136860430	AJM1	0.576749118224437
78260	chr9_136964257_136964757	AJM1	0.620703194693442
78261	chr9_137044389_137044889	AJM1	0.580691496600776
78262	chr9_137078935_137079435	AJM1	0.559356254058009
78263	chr9_136847687_136848187	PHPT1	0.51854776500857
78264	chr9_136687256_136687756	EDF1	0.529221859725504
78265	chr9_136687834_136688334	EDF1	0.686256854904283
78266	chr9_136693644_136694144	EDF1	0.67188817645915
78267	chr9_136694151_136694651	EDF1	0.651889265142549
78268	chr9_136697078_136697578	EDF1	0.672976019040597
78269	chr9_136697589_136698089	EDF1	0.533111318584097
78270	chr9_136698095_136698595	EDF1	0.571153879476722
78271	chr9_136704709_136705209	EDF1	0.598616169510904
78272	chr9_136785000_136785500	EDF1	0.565261651942812
78273	chr9_136785506_136786006	EDF1	0.651530650949131
78274	chr9_136847687_136848187	EDF1	0.535692092801185
78275	chr9_136859313_136859813	EDF1	0.644107852993385
78276	chr9_136864981_136865481	EDF1	0.527823066751697
78277	chr9_136865612_136866112	EDF1	0.591917891644927
78278	chr9_136945043_136945543	EDF1	0.586745453170461
78279	chr9_137022023_137022523	EDF1	0.589573902088855
78280	chr9_137053944_137054444	EDF1	0.580063170562443
78281	chr9_137054547_137055047	EDF1	0.613304540038957
78282	chr9_137055055_137055555	EDF1	0.553700807149553
78283	chr9_136697078_136697578	C8G	0.827804218331643
78284	chr9_136697589_136698089	C8G	0.605780906141062
78285	chr9_136698095_136698595	C8G	0.659831428705298
78286	chr9_136704709_136705209	C8G	0.745173645218331
78287	chr9_136785000_136785500	C8G	0.7895944506786
78288	chr9_136785506_136786006	C8G	0.857134747435768
78289	chr9_136859313_136859813	C8G	0.59583869804534
78290	chr9_136864981_136865481	C8G	0.785700917245998
78291	chr9_136865612_136866112	C8G	0.584536151795811
78292	chr9_136945043_136945543	C8G	0.732193417056613
78293	chr9_137022023_137022523	C8G	0.53665305473061
78294	chr9_137054547_137055047	C8G	0.597500227827123
78295	chr9_137055055_137055555	C8G	0.512549227003205
78296	chr9_136697078_136697578	FBXW5	0.566392998183387
78297	chr9_136698095_136698595	FBXW5	0.575565262833437
78298	chr9_136704709_136705209	FBXW5	0.501707903338182
78299	chr9_136785506_136786006	FBXW5	0.580634237754142
78300	chr9_136791529_136792029	FBXW5	0.552178080463797
78301	chr9_136859313_136859813	FBXW5	0.769327766530955
78302	chr9_136902337_136902837	FBXW5	0.608604788557325
78303	chr9_137022023_137022523	FBXW5	0.760039073650573
78304	chr9_137053944_137054444	FBXW5	0.525174013424085
78305	chr9_137054547_137055047	FBXW5	0.590033273360018
78306	chr9_136821323_136821823	PTGDS	0.688345186510667
78307	chr9_136903163_136903663	PTGDS	0.501106610242594
78308	chr9_136961314_136961814	PTGDS	0.867532241334179
78309	chr9_136977133_136977633	PTGDS	0.573980506286667
78310	chr9_137005910_137006410	PTGDS	0.546123063459745
78311	chr9_137007145_137007645	PTGDS	0.581736793167716
78312	chr9_136960147_136960647	PAXX	0.66913952645433
78313	chr9_136965521_136966021	PAXX	0.543097779087238
78314	chr9_136966023_136966523	PAXX	0.513165152361226
78315	chr9_136992740_136993240	PAXX	0.527705223367413
78316	chr9_136996364_136996864	PAXX	0.502414593536699
78317	chr9_136997758_136998258	PAXX	0.618098248778129
78318	chr9_137000109_137000609	PAXX	0.57683137748856
78319	chr9_137000721_137001221	PAXX	0.596688297300478
78320	chr9_137095601_137096101	PAXX	0.64890407681772
78321	chr9_137096119_137096619	PAXX	0.569753275152276
78322	chr9_136960147_136960647	CLIC3	0.731978894330378
78323	chr9_136992740_136993240	CLIC3	0.509652700648979
78324	chr9_136997758_136998258	CLIC3	0.855622622263785
78325	chr9_137000109_137000609	CLIC3	0.641662368477033
78326	chr9_137095601_137096101	CLIC3	0.509718906818539
78327	chr9_137096119_137096619	CLIC3	0.62008456203245
78328	chr9_136798989_136799489	NPDC1	0.527109602997039
78329	chr9_136857949_136858449	NPDC1	0.59129186105732
78330	chr9_136903163_136903663	NPDC1	0.605020245673646
78331	chr9_136978103_136978603	NPDC1	0.528421747804639
78332	chr9_137044389_137044889	NPDC1	0.843089675507497
78333	chr9_137045935_137046435	NPDC1	0.836894502879125
78334	chr9_137161354_137161854	NPDC1	0.57623420282099
78335	chr9_137162020_137162520	NPDC1	0.607780161605685
78336	chr9_137163212_137163712	NPDC1	0.614149560144684
78337	chr9_137168055_137168555	NPDC1	0.57839627906068
78338	chr9_137169856_137170356	NPDC1	0.691720481670339
78339	chr9_137173090_137173590	NPDC1	0.672950958130312
78340	chr9_137173616_137174116	NPDC1	0.604424688732485
78341	chr9_137174772_137175272	NPDC1	0.510679525789474
78342	chr9_137237933_137238433	NPDC1	0.643482949752674
78343	chr9_137274513_137275013	NPDC1	0.518944394692271
78344	chr9_136841138_136841638	ENTPD2	0.560170138051489
78345	chr9_136858770_136859270	ENTPD2	0.598621422035113
78346	chr9_136859313_136859813	ENTPD2	0.758175778558937
78347	chr9_136864981_136865481	ENTPD2	0.504184875305664
78348	chr9_137022023_137022523	ENTPD2	0.703894477363698
78349	chr9_137054547_137055047	ENTPD2	0.560396553569603
78350	chr9_137055055_137055555	ENTPD2	0.515412959477915
78351	chr9_137073831_137074331	ENTPD2	0.514408531089831
78352	chr9_137194830_137195330	ENTPD2	0.53440761639839
78353	chr9_137197947_137198447	ENTPD2	0.674495979087784
78354	chr9_137217161_137217661	ENTPD2	0.635302107894881
78355	chr9_137230122_137230622	ENTPD2	0.534774336919566
78356	chr9_137231011_137231511	ENTPD2	0.534636234824361
78357	chr9_137254045_137254545	ENTPD2	0.557085762912987
78358	chr9_137286887_137287387	ENTPD2	0.537760701681558
78359	chr9_137293499_137293999	ENTPD2	0.733236895450847
78360	chr9_137294010_137294510	ENTPD2	0.560300070428333
78361	chr9_136881646_136882146	DPP7	0.593119436203742
78362	chr9_136899121_136899621	DPP7	0.574887693137361
78363	chr9_137000109_137000609	DPP7	0.662927178396411
78364	chr9_137077045_137077545	DPP7	0.744801600960758
78365	chr9_137095601_137096101	DPP7	0.54275128358515
78366	chr9_137096119_137096619	DPP7	0.551832182862916
78367	chr9_137114490_137114990	DPP7	0.62264190001482
78368	chr9_137223242_137223742	DPP7	0.545997839742418
78369	chr9_136964257_136964757	LRRC26	0.516423517067876
78370	chr9_137044389_137044889	LRRC26	0.770950923565414
78371	chr9_137045935_137046435	LRRC26	0.677372690382863
78372	chr9_137150172_137150672	LRRC26	0.533792777203428
78373	chr9_137156895_137157395	LRRC26	0.660081528706746
78374	chr9_137161354_137161854	LRRC26	0.72700728065225
78375	chr9_137162020_137162520	LRRC26	0.723713236219294
78376	chr9_137163212_137163712	LRRC26	0.692865851717223
78377	chr9_137168055_137168555	LRRC26	0.718049027472712
78378	chr9_137169856_137170356	LRRC26	0.874117910680278
78379	chr9_137170453_137170953	LRRC26	0.547558545927504
78380	chr9_137173090_137173590	LRRC26	0.84746839377576
78381	chr9_137173616_137174116	LRRC26	0.766933314107653
78382	chr9_137174772_137175272	LRRC26	0.5901059792857
78383	chr9_137176499_137176999	LRRC26	0.571079843386894
78384	chr9_137237933_137238433	LRRC26	0.727707757429573
78385	chr9_137273828_137274328	LRRC26	0.598340194936317
78386	chr9_137274513_137275013	LRRC26	0.5654083851755
78387	chr9_137390413_137390913	LRRC26	0.660897995585394
78388	chr9_137022023_137022523	TPRN	0.674129923777885
78389	chr9_137195360_137195860	TPRN	0.73512415719476
78390	chr9_137197092_137197592	TPRN	0.738002702201357
78391	chr9_137197947_137198447	TPRN	0.575801342410253
78392	chr9_137217161_137217661	TPRN	0.586417140113863
78393	chr9_137244562_137245062	TPRN	0.529384471756477
78394	chr9_137254045_137254545	TPRN	0.509894918203721
78395	chr9_137286887_137287387	TPRN	0.682685531695444
78396	chr9_137290412_137290912	TPRN	0.612505875721986
78397	chr9_137293499_137293999	TPRN	0.760691669115315
78398	chr9_137294010_137294510	TPRN	0.58899569269947
78399	chr9_137311328_137311828	TPRN	0.560488652677971
78400	chr9_137412920_137413420	TPRN	0.653051134502846
78401	chr9_137435961_137436461	TPRN	0.524175935933446
78402	chr9_137054547_137055047	SLC34A3	0.566797208394246
78403	chr9_137055055_137055555	SLC34A3	0.522696893403495
78404	chr9_137073831_137074331	SLC34A3	0.517353673461338
78405	chr9_137230122_137230622	SLC34A3	0.666380717028057
78406	chr9_137231011_137231511	SLC34A3	0.858688345600881
78407	chr9_137254045_137254545	SLC34A3	0.50548392960379
78408	chr9_137441206_137441706	SLC34A3	0.549372674210933
78409	chr9_137022023_137022523	TUBB4B	0.725112368583587
78410	chr9_137053944_137054444	TUBB4B	0.603478653176499
78411	chr9_137085092_137085592	TUBB4B	0.521813715218641
78412	chr9_137195360_137195860	TUBB4B	0.633766216593287
78413	chr9_137197092_137197592	TUBB4B	0.592321919614111
78414	chr9_137197947_137198447	TUBB4B	0.597950526352476
78415	chr9_137217161_137217661	TUBB4B	0.692739241168914
78416	chr9_137243959_137244459	TUBB4B	0.557203561009006
78417	chr9_137244562_137245062	TUBB4B	0.598046794189036
78418	chr9_137254045_137254545	TUBB4B	0.516754387854718
78419	chr9_137286887_137287387	TUBB4B	0.668893823609108
78420	chr9_137290412_137290912	TUBB4B	0.515374003886078
78421	chr9_137293499_137293999	TUBB4B	0.811336831583969
78422	chr9_137294010_137294510	TUBB4B	0.731187464824266
78423	chr9_137296038_137296538	TUBB4B	0.533071479646584
78424	chr9_137296643_137297143	TUBB4B	0.537417520909813
78425	chr9_137311328_137311828	TUBB4B	0.704194110971246
78426	chr9_137312150_137312650	TUBB4B	0.50335496675615
78427	chr9_137412920_137413420	TUBB4B	0.631219681579796
78428	chr9_137435961_137436461	TUBB4B	0.611132864045342
78429	chr9_137454482_137454982	TUBB4B	0.654549628875391
78430	chr9_137078935_137079435	NELFB	0.521505527186395
78431	chr9_137310549_137311049	NELFB	0.503286242703437
78432	chr9_137391354_137391854	NELFB	0.539810118824813
78433	chr9_137217161_137217661	TOR4A	0.514048323563931
78434	chr9_137290412_137290912	TOR4A	0.504416600175603
78435	chr9_137296643_137297143	TOR4A	0.53103044049555
78436	chr9_137298513_137299013	TOR4A	0.573448624658309
78437	chr9_137311328_137311828	TOR4A	0.503771838121559
78438	chr9_137391354_137391854	TOR4A	0.578879818467279
78439	chr9_137412920_137413420	TOR4A	0.50435452821077
78440	chr9_137078935_137079435	NRARP	0.595326197888984
78441	chr9_137169235_137169735	NRARP	0.500924282637691
78442	chr9_137217161_137217661	NRARP	0.580769106702686
78443	chr9_137252498_137252998	NRARP	0.571531107187514
78444	chr9_137292789_137293289	NRARP	0.54585212641112
78445	chr9_137294010_137294510	NRARP	0.675604949450134
78446	chr9_137296038_137296538	NRARP	0.712676190060019
78447	chr9_137296643_137297143	NRARP	0.508059736169763
78448	chr9_137297208_137297708	NRARP	0.626795623174887
78449	chr9_137297948_137298448	NRARP	0.591871684041061
78450	chr9_137298513_137299013	NRARP	0.577082931454065
78451	chr9_137302888_137303388	NRARP	0.743701872690006
78452	chr9_137303952_137304452	NRARP	0.528557564689
78453	chr9_137304929_137305429	NRARP	0.580189988360775
78454	chr9_137307404_137307904	NRARP	0.610540162029125
78455	chr9_137310549_137311049	NRARP	0.654552380033279
78456	chr9_137311328_137311828	NRARP	0.60022333629081
78457	chr9_137312150_137312650	NRARP	0.714916560868546
78458	chr9_137315957_137316457	NRARP	0.582143092491131
78459	chr9_137391354_137391854	NRARP	0.571330438557029
78460	chr9_137400096_137400596	NRARP	0.597051673771831
78461	chr9_137412920_137413420	NRARP	0.564455959461299
78462	chr9_137217161_137217661	EXD3	0.646842895034955
78463	chr9_137274513_137275013	EXD3	0.530437168791795
78464	chr9_137286887_137287387	EXD3	0.510712646442859
78465	chr9_137293499_137293999	EXD3	0.631127758889995
78466	chr9_137294010_137294510	EXD3	0.675255110297285
78467	chr9_137296038_137296538	EXD3	0.590664165405584
78468	chr9_137297208_137297708	EXD3	0.537827186969073
78469	chr9_137297948_137298448	EXD3	0.523193307279403
78470	chr9_137302888_137303388	EXD3	0.660747205031992
78471	chr9_137307404_137307904	EXD3	0.531968096920471
78472	chr9_137310549_137311049	EXD3	0.578884209749539
78473	chr9_137311328_137311828	EXD3	0.648303394206639
78474	chr9_137312150_137312650	EXD3	0.623198253496839
78475	chr9_137391354_137391854	EXD3	0.584863823044273
78476	chr9_137400096_137400596	EXD3	0.608797728973587
78477	chr9_137412920_137413420	EXD3	0.611240335344455
78478	chr9_137494421_137494921	EXD3	0.520507582006477
78479	chr9_137497844_137498344	EXD3	0.544013752914427
78480	chr9_137612156_137612656	EXD3	0.661494137524347
78481	chr9_137217161_137217661	NOXA1	0.664662703677192
78482	chr9_137274513_137275013	NOXA1	0.570693862854752
78483	chr9_137286887_137287387	NOXA1	0.524099790428206
78484	chr9_137293499_137293999	NOXA1	0.658261355112215
78485	chr9_137294010_137294510	NOXA1	0.684270010804427
78486	chr9_137296038_137296538	NOXA1	0.555447916000915
78487	chr9_137297208_137297708	NOXA1	0.534381956126291
78488	chr9_137302888_137303388	NOXA1	0.655767740511603
78489	chr9_137307404_137307904	NOXA1	0.517793870456367
78490	chr9_137310549_137311049	NOXA1	0.591947022441088
78491	chr9_137311328_137311828	NOXA1	0.671183350660753
78492	chr9_137312150_137312650	NOXA1	0.613988399937199
78493	chr9_137400096_137400596	NOXA1	0.593197658975082
78494	chr9_137412920_137413420	NOXA1	0.621325935803201
78495	chr9_137435961_137436461	NOXA1	0.562173484682272
78496	chr9_137494421_137494921	NOXA1	0.501417918744866
78497	chr9_137497844_137498344	NOXA1	0.521279687939157
78498	chr9_137612156_137612656	NOXA1	0.724345228210637
78499	chr9_137195360_137195860	ENTPD8	0.738286382532703
78500	chr9_137197092_137197592	ENTPD8	0.615815352665439
78501	chr9_137218764_137219264	ENTPD8	0.617598631843067
78502	chr9_137286887_137287387	ENTPD8	0.562879456708562
78503	chr9_137293499_137293999	ENTPD8	0.515468286171349
78504	chr9_137311328_137311828	ENTPD8	0.527685521039096
78505	chr9_137435961_137436461	ENTPD8	0.510993686584951
78506	chr9_137441206_137441706	ENTPD8	0.732633093359592
78507	chr9_137494421_137494921	ENTPD8	0.610315424642833
78508	chr9_137611633_137612133	ENTPD8	0.624588811503171
78509	chr9_137612156_137612656	ENTPD8	0.609665099813442
78510	chr9_137217161_137217661	NSMF	0.537003090307722
78511	chr9_137230122_137230622	NSMF	0.564262084879424
78512	chr9_137231011_137231511	NSMF	0.621866406850638
78513	chr9_137254045_137254545	NSMF	0.562677447985902
78514	chr9_137286887_137287387	NSMF	0.587848162110179
78515	chr9_137293499_137293999	NSMF	0.731918902735426
78516	chr9_137311328_137311828	NSMF	0.523854965936439
78517	chr9_137435961_137436461	NSMF	0.603310427815211
78518	chr9_137441206_137441706	NSMF	0.554890132743992
78519	chr9_137454482_137454982	NSMF	0.637386105501766
78520	chr9_137494421_137494921	NSMF	0.514916838247221
78521	chr9_137497844_137498344	NSMF	0.516179268204371
78522	chr9_137611633_137612133	NSMF	0.68968258755699
78523	chr9_137612156_137612656	NSMF	0.600168829936448
78524	chr9_137670739_137671239	NSMF	0.650617463959507
78525	chr9_137390413_137390913	PNPLA7	0.614811863381827
78526	chr9_137487779_137488279	PNPLA7	0.668900869736195
78527	chr9_137492350_137492850	PNPLA7	0.569602781472595
78528	chr9_137664637_137665137	PNPLA7	0.771333543451357
78529	chr9_137302888_137303388	MRPL41	0.563976645529915
78530	chr9_137412920_137413420	MRPL41	0.552903408198457
78531	chr9_137788869_137789369	MRPL41	0.614678502080264
78532	chr9_137738142_137738642	DPH7	0.579144144526227
78533	chr9_137744747_137745247	DPH7	0.501501715586906
78534	chr9_137745380_137745880	DPH7	0.514199722938875
78535	chr9_137762379_137762879	DPH7	0.545034611866871
78536	chr9_137390413_137390913	ARRDC1	0.538738606886619
78537	chr9_137391354_137391854	ARRDC1	0.564769886706754
78538	chr9_137412920_137413420	ARRDC1	0.560437619134012
78539	chr9_137437747_137438247	ARRDC1	0.533931307006731
78540	chr9_137454482_137454982	ARRDC1	0.506928576621931
78541	chr9_137492350_137492850	ARRDC1	0.594082812107168
78542	chr9_137494421_137494921	ARRDC1	0.616613923174093
78543	chr9_137497844_137498344	ARRDC1	0.544676473831659
78544	chr9_137611633_137612133	ARRDC1	0.516386327827442
78545	chr9_137612156_137612656	ARRDC1	0.693708307783901
78546	chr9_137788321_137788821	ARRDC1	0.537192354699654
78547	chr9_137788869_137789369	ARRDC1	0.739023058140254
78548	chr9_137666923_137667423	EHMT1	0.527437056178716
78549	chr9_137705424_137705924	EHMT1	0.547938245659062
78550	chr9_137738142_137738642	EHMT1	0.575287300596848
78551	chr9_137738670_137739170	EHMT1	0.502024844440826
78552	chr9_137744747_137745247	EHMT1	0.620173995974867
78553	chr9_137745380_137745880	EHMT1	0.515968459458255
78554	chr9_137746571_137747071	EHMT1	0.556581529346022
78555	chr9_137757555_137758055	EHMT1	0.618866070770697
78556	chr9_137761772_137762272	EHMT1	0.556952833941946
78557	chr9_137762379_137762879	EHMT1	0.592775780395471
78558	chrX_2767953_2768453	GYG2	0.736092904722421
78559	chrX_2780864_2781364	GYG2	0.565654452897221
78560	chrX_2823985_2824485	GYG2	0.578118876882644
78561	chrX_2828566_2829066	GYG2	0.598246257544566
78562	chrX_2898812_2899312	GYG2	0.567784164807954
78563	chrX_3026146_3026646	GYG2	0.538744748857276
78564	chrX_2767953_2768453	ARSD	0.605254308128181
78565	chrX_2780864_2781364	ARSD	0.510913167405012
78566	chrX_2828566_2829066	ARSD	0.606578076976667
78567	chrX_2829111_2829611	ARSD	0.522699062335361
78568	chrX_2889648_2890148	ARSD	0.569422543259865
78569	chrX_2897608_2898108	ARSD	0.721184739366814
78570	chrX_2898164_2898664	ARSD	0.748104659789959
78571	chrX_2898812_2899312	ARSD	0.757029551155773
78572	chrX_2928595_2929095	ARSD	0.585847241835951
78573	chrX_2929134_2929634	ARSD	0.707252572953064
78574	chrX_2933372_2933872	ARSD	0.566392979121229
78575	chrX_2963803_2964303	ARSD	0.51826757301944
78576	chrX_3026146_3026646	ARSD	0.56208493843985
78577	chrX_2767953_2768453	ARSE	0.785652378731317
78578	chrX_2780864_2781364	ARSE	0.535762201425386
78579	chrX_2828566_2829066	ARSE	0.620582180889365
78580	chrX_2829111_2829611	ARSE	0.513047867097071
78581	chrX_2889648_2890148	ARSE	0.528047208407744
78582	chrX_2894858_2895358	ARSE	0.613353276697862
78583	chrX_2897608_2898108	ARSE	0.708124604505396
78584	chrX_2898164_2898664	ARSE	0.744326046814492
78585	chrX_2898812_2899312	ARSE	0.645584915317644
78586	chrX_2928595_2929095	ARSE	0.540246397811098
78587	chrX_2929134_2929634	ARSE	0.613273153713111
78588	chrX_2933372_2933872	ARSE	0.582567542964698
78589	chrX_2963803_2964303	ARSE	0.591467410329815
78590	chrX_3026146_3026646	ARSE	0.622842687560559
78591	chrX_3052779_3053279	ARSE	0.525050339692796
78592	chrX_3184440_3184940	MXRA5	0.886757357654437
78593	chrX_3262860_3263360	MXRA5	0.695964807257439
78594	chrX_3263691_3264191	MXRA5	0.665610872408438
78595	chrX_3271783_3272283	MXRA5	0.591958018833844
78596	chrX_3320413_3320913	MXRA5	0.831110458001718
78597	chrX_3345165_3345665	MXRA5	0.629318776676204
78598	chrX_3345736_3346236	MXRA5	0.751298049934307
78599	chrX_3346876_3347376	MXRA5	0.786502945243931
78600	chrX_3351253_3351753	MXRA5	0.781045124291265
78601	chrX_3450713_3451213	MXRA5	0.540097246892208
78602	chrX_3518821_3519321	MXRA5	0.626673894572585
78603	chrX_3520869_3521369	MXRA5	0.678858571074528
78604	chrX_3526039_3526539	MXRA5	0.660673447524261
78605	chrX_3548637_3549137	MXRA5	0.774967048828818
78606	chrX_3549329_3549829	MXRA5	0.768875773018097
78607	chrX_3577050_3577550	MXRA5	0.936226142768417
78608	chrX_3705368_3705868	PRKX	0.547715687490274
78609	chrX_3711163_3711663	PRKX	0.522120237394939
78610	chrX_3713417_3713917	PRKX	0.574236303605611
78611	chrX_3743764_3744264	PRKX	0.694664944871285
78612	chrX_3811910_3812410	PRKX	0.550200078999807
78613	chrX_6004472_6004972	NLGN4X	0.738477790975146
78614	chrX_6076264_6076764	NLGN4X	0.841464267617798
78615	chrX_6226184_6226684	NLGN4X	0.821167933577105
78616	chrX_6228689_6229189	NLGN4X	0.852575078542794
78617	chrX_6384341_6384841	NLGN4X	0.879425141346992
78618	chrX_7008149_7008649	PUDP	0.537851889402576
78619	chrX_7055646_7056146	PUDP	0.545258218553787
78620	chrX_7074246_7074746	PUDP	0.535768452790138
78621	chrX_7252184_7252684	PUDP	0.513579680554064
78622	chrX_7008149_7008649	STS	0.565405918433705
78623	chrX_9339881_9340381	TBL1X	0.576794071847873
78624	chrX_9340877_9341377	TBL1X	0.632554855219697
78625	chrX_9341729_9342229	TBL1X	0.657173914188458
78626	chrX_9351735_9352235	TBL1X	0.554615004924819
78627	chrX_9352575_9353075	TBL1X	0.541402102184089
78628	chrX_9456511_9457011	TBL1X	0.595395601719321
78629	chrX_9462931_9463431	TBL1X	0.677577758700579
78630	chrX_9464734_9465234	TBL1X	0.610419885297398
78631	chrX_9466060_9466560	TBL1X	0.599740145746455
78632	chrX_9515922_9516422	TBL1X	0.512579655190363
78633	chrX_9530751_9531251	TBL1X	0.621911520673232
78634	chrX_9786667_9787167	SHROOM2	0.549507061932439
78635	chrX_9788863_9789363	SHROOM2	0.505448772533745
78636	chrX_9981401_9981901	CLCN4	0.534806624402344
78637	chrX_10110898_10111398	CLCN4	0.558295098505139
78638	chrX_10121806_10122306	CLCN4	0.62503847287768
78639	chrX_10143540_10144040	CLCN4	0.563809009128467
78640	chrX_10156011_10156511	CLCN4	0.695022739758763
78641	chrX_10166842_10167342	CLCN4	0.560394990663011
78642	chrX_10199171_10199671	CLCN4	0.68465251492285
78643	chrX_10602583_10603083	MID1	0.653353018114968
78644	chrX_10608059_10608559	MID1	0.547312413747726
78645	chrX_10617613_10618113	MID1	0.573117305528722
78646	chrX_10619283_10619783	MID1	0.723415896015674
78647	chrX_10828598_10829098	MID1	0.507194351337259
78648	chrX_10831612_10832112	MID1	0.507646952920854
78649	chrX_10832970_10833470	MID1	0.51200723378224
78650	chrX_10833480_10833980	MID1	0.748358503442174
78651	chrX_10900429_10900929	MID1	0.65274841812481
78652	chrX_10900932_10901432	MID1	0.615017009161447
78653	chrX_11426781_11427281	ARHGAP6	0.523674193216622
78654	chrX_11427352_11427852	ARHGAP6	0.51798754001167
78655	chrX_11431953_11432453	ARHGAP6	0.744313982814992
78656	chrX_11540667_11541167	ARHGAP6	0.509697600122689
78657	chrX_11664210_11664710	ARHGAP6	0.594784884010005
78658	chrX_11665004_11665504	ARHGAP6	0.734232955809454
78659	chrX_11665804_11666304	ARHGAP6	0.755248836111841
78660	chrX_11688628_11689128	ARHGAP6	0.753353223238453
78661	chrX_11759846_11760346	MSL3	0.73589700615151
78662	chrX_11792750_11793250	MSL3	0.530489645814167
78663	chrX_11824937_11825437	MSL3	0.573884789883289
78664	chrX_12138567_12139067	FRMPD4	0.505430107337698
78665	chrX_12865288_12865788	TLR7	0.64229887628505
78666	chrX_12866703_12867203	TLR7	0.559440197242136
78667	chrX_12874523_12875023	TLR7	0.62972912757249
78668	chrX_12973574_12974074	TLR7	0.526299649861696
78669	chrX_13000722_13001222	TLR7	0.5042895441392
78670	chrX_13005499_13005999	TLR7	0.715917363072347
78671	chrX_13015762_13016262	TLR7	0.617339555260935
78672	chrX_12865288_12865788	TLR8	0.505189507865811
78673	chrX_12973574_12974074	TLR8	0.512795257339844
78674	chrX_13015762_13016262	TLR8	0.68109848563992
78675	chrX_13088057_13088557	TLR8	0.536621259656367
78676	chrX_12950056_12950556	TMSB4X	0.569864860498696
78677	chrX_12950804_12951304	TMSB4X	0.565491760276716
78678	chrX_12956843_12957343	TMSB4X	0.554452123281309
78679	chrX_12967678_12968178	TMSB4X	0.518015734822766
78680	chrX_12970534_12971034	TMSB4X	0.511760201490884
78681	chrX_12978122_12978622	TMSB4X	0.541333878002353
78682	chrX_12981892_12982392	TMSB4X	0.515539836112554
78683	chrX_13082219_13082719	TMSB4X	0.557085794425687
78684	chrX_13085492_13085992	TMSB4X	0.514568305890646
78685	chrX_13087158_13087658	TMSB4X	0.613777825412605
78686	chrX_13090084_13090584	TMSB4X	0.625335935735351
78687	chrX_13091036_13091536	TMSB4X	0.630487633574556
78688	chrX_13092484_13092984	TMSB4X	0.651796761977107
78689	chrX_13123867_13124367	TMSB4X	0.524240483806384
78690	chrX_13131756_13132256	TMSB4X	0.537732002913234
78691	chrX_13491757_13492257	RAB9A	0.588085456521319
78692	chrX_13663991_13664491	RAB9A	0.693399112533073
78693	chrX_13791590_13792090	GPM6B	0.914896276854064
78694	chrX_13837120_13837620	GPM6B	0.889583479097939
78695	chrX_13876587_13877087	GPM6B	0.938337684514184
78696	chrX_13888243_13888743	GPM6B	0.907031588399242
78697	chrX_13891666_13892166	GPM6B	0.710132274281377
78698	chrX_13906049_13906549	GPM6B	0.931057844292045
78699	chrX_14026898_14027398	GPM6B	0.634340184287649
78700	chrX_14027404_14027904	GPM6B	0.842089643788493
78701	chrX_15500577_15501077	PIR	0.600510015501226
78702	chrX_15506954_15507454	BMX	0.655484203472972
78703	chrX_15596353_15596853	ACE2	0.743429989152623
78704	chrX_15597018_15597518	ACE2	0.585405221304598
78705	chrX_15599430_15599930	ACE2	0.647627857467408
78706	chrX_15599999_15600499	ACE2	0.595755538264508
78707	chrX_15600708_15601208	ACE2	0.773233302355953
78708	chrX_15601947_15602447	ACE2	0.780572288293966
78709	chrX_15605166_15605666	ACE2	0.861432823296982
78710	chrX_15606068_15606568	ACE2	0.879328356640687
78711	chrX_15610540_15611040	ACE2	0.575650853791927
78712	chrX_15619322_15619822	ACE2	0.69261630216809
78713	chrX_15631540_15632040	ACE2	0.775458026933261
78714	chrX_15633673_15634173	ACE2	0.556635888558039
78715	chrX_15637530_15638030	ACE2	0.832079642861709
78716	chrX_15751188_15751688	CA5B	0.60371194878341
78717	chrX_15751188_15751688	ZRSR2	0.603846306216434
78718	chrX_15790169_15790669	ZRSR2	0.546194787917037
78719	chrX_15873522_15874022	AP1S2	0.56023700979066
78720	chrX_15989152_15989652	AP1S2	0.66483930757465
78721	chrX_16024252_16024752	AP1S2	0.608088953273469
78722	chrX_16662544_16663044	CTPS2	0.531989166623916
78723	chrX_16950000_16950500	REPS2	0.569192973336444
78724	chrX_16953490_16953990	REPS2	0.518482627620568
78725	chrX_16992350_16992850	REPS2	0.565700568071386
78726	chrX_17010181_17010681	REPS2	0.647344425262393
78727	chrX_17010956_17011456	REPS2	0.571903226375445
78728	chrX_17017098_17017598	REPS2	0.582366696185966
78729	chrX_17025880_17026380	REPS2	0.526229044918011
78730	chrX_17292034_17292534	NHS	0.551953391982794
78731	chrX_17374861_17375361	NHS	0.614150211222094
78732	chrX_17458967_17459467	NHS	0.510659816035552
78733	chrX_17519272_17519772	NHS	0.51593827517055
78734	chrX_17527271_17527771	NHS	0.558105930311288
78735	chrX_17554888_17555388	NHS	0.526453969494216
78736	chrX_17560002_17560502	NHS	0.565563250246217
78737	chrX_17635082_17635582	SCML1	0.543491898530007
78738	chrX_17738057_17738557	SCML1	0.56986588581903
78739	chrX_17861137_17861637	RAI2	0.526955905887108
78740	chrX_19339935_19340435	PDHA1	0.675328105501544
78741	chrX_19487738_19488238	PDHA1	0.577079913533418
78742	chrX_19682919_19683419	SH3KBP1	0.627744063460928
78743	chrX_19683774_19684274	SH3KBP1	0.538735377288155
78744	chrX_19747480_19747980	SH3KBP1	0.68301793599886
78745	chrX_19748063_19748563	SH3KBP1	0.533227411538091
78746	chrX_19751951_19752451	SH3KBP1	0.537710248075903
78747	chrX_19776621_19777121	SH3KBP1	0.614578885189663
78748	chrX_19791572_19792072	SH3KBP1	0.599930338652452
78749	chrX_19805260_19805760	SH3KBP1	0.635344492837565
78750	chrX_19839767_19840267	SH3KBP1	0.639090401573636
78751	chrX_19840850_19841350	SH3KBP1	0.625430086331625
78752	chrX_20029678_20030178	BCLAF3	0.510282187013378
78753	chrX_20030607_20031107	BCLAF3	0.522446834222198
78754	chrX_20118355_20118855	EIF1AX	0.514688628916374
78755	chrX_20263305_20263805	RPS6KA3	0.511285598816722
78756	chrX_21373925_21374425	CNKSR2	0.688204216740292
78757	chrX_21374744_21375244	CNKSR2	0.553964830759999
78758	chrX_21438741_21439241	CNKSR2	0.620516896112103
78759	chrX_21973885_21974385	SMS	0.543715775812614
78760	chrX_22059791_22060291	PHEX	0.529280408933491
78761	chrX_22141032_22141532	PHEX	0.52248269389597
78762	chrX_23668314_23668814	PRDX4	0.529470160495994
78763	chrX_23767173_23767673	PRDX4	0.651866188308346
78764	chrX_23699804_23700304	ACOT9	0.55276468151345
78765	chrX_23726179_23726679	ACOT9	0.605181263303896
78766	chrX_23732650_23733150	ACOT9	0.548181056588479
78767	chrX_23811082_23811582	ACOT9	0.517021772202504
78768	chrX_23871846_23872346	ACOT9	0.565781742059504
78769	chrX_23786591_23787091	SAT1	0.517104930243142
78770	chrX_24443882_24444382	PDK3	0.521714740379156
78771	chrX_28586241_28586741	IL1RAPL1	0.572457041537433
78772	chrX_28586843_28587343	IL1RAPL1	0.600456871598119
78773	chrX_30561145_30561645	CXorf21	0.78377154135984
78774	chrX_30562966_30563466	CXorf21	0.639513424182693
78775	chrX_30568050_30568550	CXorf21	0.858108795480788
78776	chrX_30577589_30578089	CXorf21	0.869960215320285
78777	chrX_30589435_30589935	CXorf21	0.678744836262135
78778	chrX_30593735_30594235	CXorf21	0.639652289965392
78779	chrX_30597582_30598082	CXorf21	0.731400334968605
78780	chrX_30822269_30822769	CXorf21	0.508348595914811
78781	chrX_30649847_30650347	GK	0.83025534799993
78782	chrX_30654370_30654870	GK	0.635808345845711
78783	chrX_30655154_30655654	GK	0.504093326643836
78784	chrX_30655928_30656428	GK	0.728974609044832
78785	chrX_30657236_30657736	GK	0.612469348676684
78786	chrX_30657754_30658254	GK	0.570173331617612
78787	chrX_30658617_30659117	GK	0.536237345575298
78788	chrX_30663278_30663778	GK	0.719754402316276
78789	chrX_30673291_30673791	GK	0.537030681011749
78790	chrX_30674148_30674648	GK	0.548692862258888
78791	chrX_30680527_30681027	GK	0.664710862143674
78792	chrX_30706494_30706994	GK	0.512151605829023
78793	chrX_30718019_30718519	GK	0.552377648912089
78794	chrX_30719524_30720024	GK	0.558974239117614
78795	chrX_30913509_30914009	TAB3	0.596630203657672
78796	chrX_33183366_33183866	DMD	0.805195582445926
78797	chrX_33211355_33211855	DMD	0.818771405640338
78798	chrX_37349075_37349575	PRRG1	0.554414862935923
78799	chrX_37380888_37381388	PRRG1	0.541965893856978
78800	chrX_37380888_37381388	TSPAN7	0.501605192105725
78801	chrX_37454834_37455334	TSPAN7	0.505806978641103
78802	chrX_37565206_37565706	TSPAN7	0.614148843963265
78803	chrX_37566387_37566887	TSPAN7	0.506271601503445
78804	chrX_37424129_37424629	LANCL3	0.580181021235563
78805	chrX_37454834_37455334	LANCL3	0.542958844321621
78806	chrX_37484246_37484746	LANCL3	0.582124061815997
78807	chrX_37565206_37565706	LANCL3	0.725105967408911
78808	chrX_37566387_37566887	LANCL3	0.63610773262396
78809	chrX_37573311_37573811	LANCL3	0.563953706099797
78810	chrX_37644647_37645147	LANCL3	0.588677032356295
78811	chrX_37746615_37747115	LANCL3	0.520003423748425
78812	chrX_37813602_37814102	LANCL3	0.578396920378314
78813	chrX_37454283_37454783	XK	0.531705535542406
78814	chrX_37454834_37455334	XK	0.540859047963227
78815	chrX_37565206_37565706	XK	0.551919068430017
78816	chrX_37644647_37645147	XK	0.549123141114756
78817	chrX_37684850_37685350	XK	0.601781810300404
78818	chrX_37879703_37880203	XK	0.509582137807445
78819	chrX_37746103_37746603	CYBB	0.684993974594045
78820	chrX_37755019_37755519	CYBB	0.643329641894138
78821	chrX_37763314_37763814	CYBB	0.685728275632637
78822	chrX_37779794_37780294	CYBB	0.717016052425197
78823	chrX_37786574_37787074	CYBB	0.5359491584671
78824	chrX_37787225_37787725	CYBB	0.823672746298568
78825	chrX_37796765_37797265	CYBB	0.883902549663672
78826	chrX_37921676_37922176	SYTL5	0.504521434581585
78827	chrX_37922870_37923370	SYTL5	0.657845202998958
78828	chrX_37959293_37959793	SYTL5	0.808929004734513
78829	chrX_37992713_37993213	SYTL5	0.563526048171278
78830	chrX_38008560_38009060	SYTL5	0.719368927591579
78831	chrX_38012222_38012722	SYTL5	0.552446615138444
78832	chrX_38045704_38046204	SYTL5	0.628777469744721
78833	chrX_38065545_38066045	SYTL5	0.610034383103631
78834	chrX_38066811_38067311	SYTL5	0.755572165783812
78835	chrX_38071489_38071989	SYTL5	0.565085304100229
78836	chrX_38080680_38081180	SYTL5	0.848631435993172
78837	chrX_38081773_38082273	SYTL5	0.699889356299129
78838	chrX_38082283_38082783	SYTL5	0.809533386367476
78839	chrX_38156907_38157407	SYTL5	0.821565938474254
78840	chrX_38158019_38158519	SYTL5	0.72452152536639
78841	chrX_38233791_38234291	SRPX	0.531892612516011
78842	chrX_38107035_38107535	OTC	0.685322181164741
78843	chrX_38342335_38342835	OTC	0.629962867836781
78844	chrX_38343030_38343530	OTC	0.582620387506344
78845	chrX_38352294_38352794	OTC	0.601034468370705
78846	chrX_38494161_38494661	OTC	0.624961790762984
78847	chrX_40729795_40730295	MED14	0.513280191745724
78848	chrX_41331406_41331906	DDX3X	0.523391759995422
78849	chrX_41559532_41560032	DDX3X	0.534771458651376
78850	chrX_41560942_41561442	DDX3X	0.56775129046654
78851	chrX_42107466_42107966	CASK	0.512806388527996
78852	chrX_41512383_41512883	GPR34	0.619351435028322
78853	chrX_41556908_41557408	GPR34	0.702378808521281
78854	chrX_41558441_41558941	GPR34	0.542344986104795
78855	chrX_41559532_41560032	GPR34	0.745320603536578
78856	chrX_41560942_41561442	GPR34	0.766375811020451
78857	chrX_41580599_41581099	GPR34	0.657208844684794
78858	chrX_41686785_41687285	GPR34	0.614656485821633
78859	chrX_41688757_41689257	GPR34	0.732320137749377
78860	chrX_41691362_41691862	GPR34	0.571959643613595
78861	chrX_41693006_41693506	GPR34	0.545184420591718
78862	chrX_41695442_41695942	GPR34	0.631024711533094
78863	chrX_41720083_41720583	GPR34	0.68136676089224
78864	chrX_41730079_41730579	GPR34	0.517654429036001
78865	chrX_41737024_41737524	GPR34	0.697751897171441
78866	chrX_41742042_41742542	GPR34	0.567217771365584
78867	chrX_41512383_41512883	GPR82	0.688254447391411
78868	chrX_41556908_41557408	GPR82	0.661513610069702
78869	chrX_41558441_41558941	GPR82	0.536966417975997
78870	chrX_41559532_41560032	GPR82	0.714387770241695
78871	chrX_41560942_41561442	GPR82	0.705418723973912
78872	chrX_41580599_41581099	GPR82	0.70390707551228
78873	chrX_41686785_41687285	GPR82	0.518385557608464
78874	chrX_41688757_41689257	GPR82	0.706234769498476
78875	chrX_41691362_41691862	GPR82	0.582054240350316
78876	chrX_41692346_41692846	GPR82	0.501683674123677
78877	chrX_41693006_41693506	GPR82	0.595681470700002
78878	chrX_41695442_41695942	GPR82	0.590207928372229
78879	chrX_41720083_41720583	GPR82	0.788937688205349
78880	chrX_41730079_41730579	GPR82	0.580220469350991
78881	chrX_41734475_41734975	GPR82	0.507534706138574
78882	chrX_41737024_41737524	GPR82	0.67106402895279
78883	chrX_41742042_41742542	GPR82	0.60805479745054
78884	chrX_43552180_43552680	MAOA	0.74776991724984
78885	chrX_43586755_43587255	MAOA	0.623664155026744
78886	chrX_43618383_43618883	MAOA	0.511872246435706
78887	chrX_43619773_43620273	MAOA	0.65077142496318
78888	chrX_43655952_43656452	MAOA	0.570923812293732
78889	chrX_43661040_43661540	MAOA	0.543651580752967
78890	chrX_43663194_43663694	MAOA	0.525521452283627
78891	chrX_43664675_43665175	MAOA	0.686470027611051
78892	chrX_43677959_43678459	MAOA	0.631302037797338
78893	chrX_43696419_43696919	MAOA	0.643068388656727
78894	chrX_43703005_43703505	MAOA	0.571604891011283
78895	chrX_43707778_43708278	MAOA	0.73586921132247
78896	chrX_43734362_43734862	MAOA	0.515617040581849
78897	chrX_43745847_43746347	MAOA	0.58679389417435
78898	chrX_43785850_43786350	MAOA	0.628642709923087
78899	chrX_43817318_43817818	MAOA	0.666048114532473
78900	chrX_43881677_43882177	MAOA	0.543810083418204
78901	chrX_43882265_43882765	MAOA	0.575802081483444
78902	chrX_43640425_43640925	MAOB	0.701609894449503
78903	chrX_43661040_43661540	MAOB	0.734369766012565
78904	chrX_43696419_43696919	MAOB	0.760919913833207
78905	chrX_43703005_43703505	MAOB	0.740057877374869
78906	chrX_43725183_43725683	MAOB	0.502137033132667
78907	chrX_43747399_43747899	MAOB	0.552941553989135
78908	chrX_43817318_43817818	MAOB	0.551372796091567
78909	chrX_43879070_43879570	MAOB	0.653011328017805
78910	chrX_43880458_43880958	MAOB	0.594713440251639
78911	chrX_43881677_43882177	MAOB	0.770325101193077
78912	chrX_43882265_43882765	MAOB	0.635932988774054
78913	chrX_44843188_44843688	KDM6A	0.511069975847553
78914	chrX_45198664_45199164	DIPK2B	0.774090377642814
78915	chrX_45200675_45201175	DIPK2B	0.937641840566207
78916	chrX_45201279_45201779	DIPK2B	0.590171915479072
78917	chrX_46446999_46447499	KRBOX4	0.50794341884752
78918	chrX_46754495_46754995	CHST7	0.521294786475383
78919	chrX_46626526_46627026	SLC9A7	0.501952485621809
78920	chrX_46754495_46754995	SLC9A7	0.832367488540553
78921	chrX_46961046_46961546	SLC9A7	0.72890029953433
78922	chrX_46961836_46962336	SLC9A7	0.637595301904587
78923	chrX_46967364_46967864	SLC9A7	0.748076636499615
78924	chrX_47047888_47048388	RGN	0.527138778091596
78925	chrX_47200314_47200814	UBA1	0.653685481939862
78926	chrX_47144193_47144693	USP11	0.521189408438129
78927	chrX_47144893_47145393	USP11	0.565904566530817
78928	chrX_47145435_47145935	USP11	0.523646593909641
78929	chrX_47190484_47190984	USP11	0.675666430364019
78930	chrX_47232702_47233202	USP11	0.581016758099954
78931	chrX_47233470_47233970	USP11	0.69340585883823
78932	chrX_47358336_47358836	USP11	0.522205365721526
78933	chrX_47361534_47362034	USP11	0.737867651087186
78934	chrX_47362041_47362541	USP11	0.627616090330734
78935	chrX_47366177_47366677	USP11	0.82385081326099
78936	chrX_47380157_47380657	USP11	0.711198277284948
78937	chrX_47458494_47458994	USP11	0.597763969327112
78938	chrX_47482367_47482867	USP11	0.514446532834328
78939	chrX_47362041_47362541	TIMP1	0.544945596119934
78940	chrX_47582018_47582518	TIMP1	0.592775548707484
78941	chrX_47619733_47620233	TIMP1	0.539926778906103
78942	chrX_47683685_47684185	TIMP1	0.573790679200436
78943	chrX_47749102_47749602	TIMP1	0.618591816648625
78944	chrX_47578595_47579095	CFP	0.806147280582591
78945	chrX_47579440_47579940	CFP	0.769334397986268
78946	chrX_47630137_47630637	CFP	0.716975880045692
78947	chrX_47632612_47633112	CFP	0.849013732753832
78948	chrX_47634070_47634570	CFP	0.752760491783959
78949	chrX_47637505_47638005	CFP	0.523285339739435
78950	chrX_47859623_47860123	ZNF630	0.524890088550277
78951	chrX_48468140_48468640	SLC38A5	0.590184531215409
78952	chrX_48469253_48469753	FTSJ1	0.501252741260163
78953	chrX_48761766_48762266	EBP	0.524142727830127
78954	chrX_48761766_48762266	WDR13	0.556941642046584
78955	chrX_48469253_48469753	WAS	0.529521338862439
78956	chrX_48475747_48476247	WAS	0.690531690673427
78957	chrX_48508652_48509152	WAS	0.553060555159077
78958	chrX_48521452_48521952	WAS	0.707309120983792
78959	chrX_48539234_48539734	WAS	0.593674298475231
78960	chrX_48574173_48574673	WAS	0.614090100929713
78961	chrX_48683498_48683998	WAS	0.872618164728821
78962	chrX_48713347_48713847	WAS	0.610836607797311
78963	chrX_48801556_48802056	WAS	0.512799084340747
78964	chrX_48897636_48898136	WAS	0.521575639774132
78965	chrX_48918837_48919337	WAS	0.646227433747805
78966	chrX_48919950_48920450	WAS	0.564619490715707
78967	chrX_48920493_48920993	WAS	0.544624800548256
78968	chrX_48835501_48836001	PCSK1N	0.835169871569626
78969	chrX_48907476_48907976	PIM2	0.556580668791659
78970	chrX_48908376_48908876	PIM2	0.522773310071249
78971	chrX_48909142_48909642	PIM2	0.603311009169452
78972	chrX_48909850_48910350	PIM2	0.623637237962996
78973	chrX_48910664_48911164	PIM2	0.668547146050274
78974	chrX_48911437_48911937	PIM2	0.538138383618083
78975	chrX_48913416_48913916	PIM2	0.589026807624637
78976	chrX_48914184_48914684	PIM2	0.563186258280781
78977	chrX_48915098_48915598	PIM2	0.53820817058777
78978	chrX_48918837_48919337	PIM2	0.562259081634004
78979	chrX_48919409_48919909	PIM2	0.651719778995567
78980	chrX_48919950_48920450	PIM2	0.619700978183339
78981	chrX_48920493_48920993	PIM2	0.515980546625151
78982	chrX_48933706_48934206	PIM2	0.576125695916893
78983	chrX_48936408_48936908	PIM2	0.561005240282528
78984	chrX_48936922_48937422	PIM2	0.776332091234189
78985	chrX_48937437_48937937	PIM2	0.584398961120183
78986	chrX_48938039_48938539	PIM2	0.536096993678672
78987	chrX_48938572_48939072	PIM2	0.831439434389769
78988	chrX_48939161_48939661	PIM2	0.749076254993459
78989	chrX_48939695_48940195	PIM2	0.765065072551336
78990	chrX_48940359_48940859	PIM2	0.765991896703215
78991	chrX_48961594_48962094	PIM2	0.644908051978792
78992	chrX_48911947_48912447	CCDC120	0.525012939049484
78993	chrX_49029799_49030299	CCDC120	0.509693723107408
78994	chrX_49059769_49060269	CCDC120	0.599775214576937
78995	chrX_49060773_49061273	CCDC120	0.545310332826795
78996	chrX_48909142_48909642	WDR45	0.505565310368033
78997	chrX_48961594_48962094	WDR45	0.55395091256759
78998	chrX_49166321_49166821	SYP	0.54309653062615
78999	chrX_49201433_49201933	SYP	0.742197834899849
79000	chrX_49201957_49202457	SYP	0.800286983299897
79001	chrX_49230826_49231326	SYP	0.58189728953327
79002	chrX_49201433_49201933	CCDC22	0.557336019516763
79003	chrX_49201957_49202457	CCDC22	0.575132272142322
79004	chrX_49230826_49231326	CCDC22	0.627706219596338
79005	chrX_49248284_49248784	FOXP3	0.611098867244121
79006	chrX_49260498_49260998	FOXP3	0.607265642934829
79007	chrX_49264478_49264978	FOXP3	0.614858087851679
79008	chrX_49264478_49264978	PPP1R3F	0.596331235688578
79009	chrX_49273219_49273719	PPP1R3F	0.568949967219337
79010	chrX_50067288_50067788	CLCN5	0.506282026647654
79011	chrX_50068128_50068628	CLCN5	0.562463033099976
79012	chrX_50154431_50154931	CLCN5	0.508174535261722
79013	chrX_50619157_50619657	SHROOM4	0.501596931050181
79014	chrX_50770576_50771076	SHROOM4	0.723632460248559
79015	chrX_50812881_50813381	SHROOM4	0.534671748529035
79016	chrX_50813910_50814410	SHROOM4	0.691759524593297
79017	chrX_51736609_51737109	MAGED1	0.543012424935609
79018	chrX_51825339_51825839	MAGED1	0.596329832339074
79019	chrX_53048237_53048737	GPR173	0.652832100198902
79020	chrX_52921367_52921867	TSPYL2	0.550695900219356
79021	chrX_52934918_52935418	TSPYL2	0.672109037751472
79022	chrX_52995327_52995827	TSPYL2	0.628900808759359
79023	chrX_52995894_52996394	TSPYL2	0.506037221691672
79024	chrX_53000689_53001189	TSPYL2	0.526705950369623
79025	chrX_53071483_53071983	TSPYL2	0.570481085613629
79026	chrX_53080922_53081422	TSPYL2	0.616347350351853
79027	chrX_53081471_53081971	TSPYL2	0.648591031206161
79028	chrX_53082063_53082563	TSPYL2	0.771425590980896
79029	chrX_53083418_53083918	TSPYL2	0.537515266470049
79030	chrX_53083936_53084436	TSPYL2	0.598179248432685
79031	chrX_53084986_53085486	TSPYL2	0.526727420737734
79032	chrX_53085581_53086081	TSPYL2	0.618926827656084
79033	chrX_53087528_53088028	TSPYL2	0.53490344062317
79034	chrX_53088518_53089018	TSPYL2	0.564073523470239
79035	chrX_53281384_53281884	IQSEC2	0.592848178579973
79036	chrX_54183043_54183543	FAM120C	0.522328154220494
79037	chrX_54807418_54807918	MAGED2	0.513242167656672
79038	chrX_55451834_55452334	MAGEH1	0.601154346987067
79039	chrX_55488358_55488858	MAGEH1	0.596176730728067
79040	chrX_55489289_55489789	MAGEH1	0.54866332646985
79041	chrX_55488358_55488858	USP51	0.518008817473813
79042	chrX_56233668_56234168	KLF8	0.537533196027022
79043	chrX_57286311_57286811	FAAH2	0.602312570585808
79044	chrX_64334418_64334918	MTMR8	0.641937335409866
79045	chrX_65588134_65588634	ZC3H12B	0.530505135874394
79046	chrX_65534583_65535083	MSN	0.535755211924277
79047	chrX_65595403_65595903	MSN	0.602680100941988
79048	chrX_65596236_65596736	MSN	0.690692176095344
79049	chrX_65600934_65601434	MSN	0.653955977872789
79050	chrX_65601450_65601950	MSN	0.799961250790269
79051	chrX_65606977_65607477	MSN	0.500164580985728
79052	chrX_65609931_65610431	MSN	0.568693015466207
79053	chrX_65656412_65656912	MSN	0.638455204192066
79054	chrX_65663105_65663605	MSN	0.505386842388018
79055	chrX_65667397_65667897	MSN	0.774259943245665
79056	chrX_65667904_65668404	MSN	0.637351954142388
79057	chrX_65668429_65668929	MSN	0.76477599559776
79058	chrX_65674169_65674669	MSN	0.502218088604098
79059	chrX_65683226_65683726	MSN	0.501328287527005
79060	chrX_65686196_65686696	MSN	0.539662019892545
79061	chrX_65695342_65695842	MSN	0.592835843844971
79062	chrX_65696511_65697011	MSN	0.678175878220607
79063	chrX_65697782_65698282	MSN	0.75721768806018
79064	chrX_65698299_65698799	MSN	0.649094520144587
79065	chrX_65703722_65704222	MSN	0.566931751072856
79066	chrX_65706264_65706764	MSN	0.671065783341377
79067	chrX_65722550_65723050	MSN	0.629887446658985
79068	chrX_65723644_65724144	MSN	0.659886149651629
79069	chrX_65750541_65751041	MSN	0.57216286304521
79070	chrX_65822096_65822596	MSN	0.601258316126872
79071	chrX_66020521_66021021	VSIG4	0.606673573624764
79072	chrX_66050092_66050592	VSIG4	0.807163447605829
79073	chrX_66053403_66053903	VSIG4	0.601355106812747
79074	chrX_65932597_65933097	HEPH	0.564938540641025
79075	chrX_66162235_66162735	HEPH	0.870993432947834
79076	chrX_66162985_66163485	HEPH	0.637771401595501
79077	chrX_66163959_66164459	HEPH	0.607756880022313
79078	chrX_66164468_66164968	HEPH	0.549742026255824
79079	chrX_66165400_66165900	HEPH	0.57681358874959
79080	chrX_66166655_66167155	HEPH	0.783594471801619
79081	chrX_66167405_66167905	HEPH	0.637515864783855
79082	chrX_66167922_66168422	HEPH	0.587307857196125
79083	chrX_66200190_66200690	HEPH	0.551046216787645
79084	chrX_66200896_66201396	HEPH	0.530090528678685
79085	chrX_66203068_66203568	HEPH	0.621134245694378
79086	chrX_66218625_66219125	HEPH	0.510987050099552
79087	chrX_66225895_66226395	HEPH	0.529898163296195
79088	chrX_67543720_67544220	AR	0.605337080088405
79089	chrX_68186761_68187261	OPHN1	0.663878351738105
79090	chrX_68195412_68195912	OPHN1	0.556758365849607
79091	chrX_68433239_68433739	OPHN1	0.570815958149027
79092	chrX_68433896_68434396	OPHN1	0.534219875323798
79093	chrX_68488605_68489105	OPHN1	0.625836394366601
79094	chrX_68841032_68841532	EFNB1	0.502475382665416
79095	chrX_68841563_68842063	EFNB1	0.662930787013242
79096	chrX_68848172_68848672	EFNB1	0.559413796075993
79097	chrX_68995849_68996349	EFNB1	0.553451257809729
79098	chrX_68998720_68999220	EFNB1	0.636108588795027
79099	chrX_69070850_69071350	PJA1	0.525512405299551
79100	chrX_69153316_69153816	PJA1	0.544833674916072
79101	chrX_69195018_69195518	PJA1	0.504776916745388
79102	chrX_69280826_69281326	PJA1	0.502043776503995
79103	chrX_69580496_69580996	EDA	0.543644033606106
79104	chrX_70479674_70480174	PDZD11	0.518170772517187
79105	chrX_70535108_70535608	PDZD11	0.502967171750513
79106	chrX_70423013_70423513	GDPD2	0.59410650366363
79107	chrX_70423861_70424361	GDPD2	0.501239854977198
79108	chrX_70427284_70427784	GDPD2	0.657615546439583
79109	chrX_70481821_70482321	GDPD2	0.557761609688459
79110	chrX_70477250_70477750	DLG3	0.775375811357225
79111	chrX_70477882_70478382	DLG3	0.685675355171199
79112	chrX_70479151_70479651	DLG3	0.751290964601234
79113	chrX_70479674_70480174	DLG3	0.609789331848936
79114	chrX_70482726_70483226	DLG3	0.650165884914657
79115	chrX_70506958_70507458	DLG3	0.518058396856249
79116	chrX_70535108_70535608	DLG3	0.644856208072372
79117	chrX_70553479_70553979	DLG3	0.513666456394021
79118	chrX_71067003_71067503	SNX12	0.530855018543813
79119	chrX_71214947_71215447	SNX12	0.507627197976272
79120	chrX_71105569_71106069	IL2RG	0.507285389185495
79121	chrX_71107944_71108444	IL2RG	0.545072294997327
79122	chrX_71111355_71111855	IL2RG	0.773668455867311
79123	chrX_71112002_71112502	IL2RG	0.612381483061632
79124	chrX_71195873_71196373	IL2RG	0.587473838996989
79125	chrX_71214947_71215447	GJB1	0.748584409465137
79126	chrX_71492057_71492557	OGT	0.504273968685527
79127	chrX_71514306_71514806	OGT	0.591208193887127
79128	chrX_71534211_71534711	OGT	0.60736181579919
79129	chrX_71536268_71536768	OGT	0.504714433132283
79130	chrX_71618311_71618811	OGT	0.618040807828456
79131	chrX_71663225_71663725	OGT	0.57407522340049
79132	chrX_71669956_71670456	OGT	0.511586974345919
79133	chrX_71670925_71671425	OGT	0.516967460274792
79134	chrX_72004286_72004786	NHSL2	0.552117707322478
79135	chrX_72023253_72023753	NHSL2	0.607557484757762
79136	chrX_72046312_72046812	NHSL2	0.512543900217558
79137	chrX_72049981_72050481	NHSL2	0.711246786058257
79138	chrX_72052738_72053238	NHSL2	0.564311555763267
79139	chrX_72062860_72063360	NHSL2	0.504941078600059
79140	chrX_72078336_72078836	NHSL2	0.552915205725048
79141	chrX_72079503_72080003	NHSL2	0.699432494896359
79142	chrX_72095350_72095850	NHSL2	0.519800557088866
79143	chrX_72123798_72124298	NHSL2	0.585547664104405
79144	chrX_74420510_74421010	SLC16A2	0.515431733799808
79145	chrX_74421173_74421673	SLC16A2	0.623087317040867
79146	chrX_74422617_74423117	SLC16A2	0.640647267750212
79147	chrX_74522091_74522591	SLC16A2	0.502719585590215
79148	chrX_74922882_74923382	NEXMIF	0.699480370956772
79149	chrX_77910341_77910841	ATRX	0.501636539706621
79150	chrX_78321766_78322266	CYSLTR1	0.547203249839894
79151	chrX_78327373_78327873	CYSLTR1	0.783475029701099
79152	chrX_78329407_78329907	CYSLTR1	0.573522153274885
79153	chrX_78945020_78945520	P2RY10	0.912973615058956
79154	chrX_78946078_78946578	P2RY10	0.61240520498296
79155	chrX_78946891_78947391	P2RY10	0.617444191475652
79156	chrX_78949225_78949725	P2RY10	0.532192078235057
79157	chrX_78949835_78950335	P2RY10	0.513945360394348
79158	chrX_78957663_78958163	P2RY10	0.512988565898917
79159	chrX_78958680_78959180	P2RY10	0.570333584542186
79160	chrX_78962861_78963361	P2RY10	0.584777413929556
79161	chrX_78964543_78965043	P2RY10	0.513029034558243
79162	chrX_78997812_78998312	P2RY10	0.659033882923749
79163	chrX_79081832_79082332	P2RY10	0.614573347498373
79164	chrX_79088318_79088818	P2RY10	0.662027905346183
79165	chrX_79096093_79096593	P2RY10	0.646110680491324
79166	chrX_79107830_79108330	P2RY10	0.848030345775878
79167	chrX_79117023_79117523	P2RY10	0.583489855779556
79168	chrX_79133798_79134298	P2RY10	0.756396852370907
79169	chrX_79138772_79139272	P2RY10	0.67438323906948
79170	chrX_79143786_79144286	P2RY10	0.577538956030808
79171	chrX_79144385_79144885	P2RY10	0.868017169840371
79172	chrX_79146634_79147134	P2RY10	0.753471302385069
79173	chrX_79147344_79147844	P2RY10	0.527985650463263
79174	chrX_79158146_79158646	P2RY10	0.52672251726257
79175	chrX_79161579_79162079	P2RY10	0.834447196431748
79176	chrX_79175939_79176439	P2RY10	0.630230006948139
79177	chrX_79182599_79183099	P2RY10	0.527402900024176
79178	chrX_78945020_78945520	GPR174	0.831557113692702
79179	chrX_78946078_78946578	GPR174	0.584728306295125
79180	chrX_78946891_78947391	GPR174	0.624161697534117
79181	chrX_78958680_78959180	GPR174	0.637129828870487
79182	chrX_78962861_78963361	GPR174	0.688408357674677
79183	chrX_78997812_78998312	GPR174	0.786646194958938
79184	chrX_79081832_79082332	GPR174	0.588709249383349
79185	chrX_79084814_79085314	GPR174	0.518358050935338
79186	chrX_79088318_79088818	GPR174	0.761673039019128
79187	chrX_79096093_79096593	GPR174	0.790073710978081
79188	chrX_79107830_79108330	GPR174	0.870614046376068
79189	chrX_79117023_79117523	GPR174	0.716316702933351
79190	chrX_79133798_79134298	GPR174	0.607184710263729
79191	chrX_79143786_79144286	GPR174	0.514012527003647
79192	chrX_79144385_79144885	GPR174	0.801291074863229
79193	chrX_79146634_79147134	GPR174	0.619191634899639
79194	chrX_79147344_79147844	GPR174	0.53946890704335
79195	chrX_79158146_79158646	GPR174	0.623929420066479
79196	chrX_79161579_79162079	GPR174	0.921909575768585
79197	chrX_79164192_79164692	GPR174	0.515070387799127
79198	chrX_79165763_79166263	GPR174	0.577831748576893
79199	chrX_79169516_79170016	GPR174	0.608185376340462
79200	chrX_79175939_79176439	GPR174	0.689959461768171
79201	chrX_79231613_79232113	GPR174	0.525780758252349
79202	chrX_79258990_79259490	GPR174	0.852555249356966
79203	chrX_79270337_79270837	GPR174	0.721054574313821
79204	chrX_79325214_79325714	GPR174	0.534484930731019
79205	chrX_79337381_79337881	GPR174	0.587304392498632
79206	chrX_79366492_79366992	GPR174	0.699417105985019
79207	chrX_79367149_79367649	GPR174	0.810596515865302
79208	chrX_79144385_79144885	ITM2A	0.686831320720727
79209	chrX_79146634_79147134	ITM2A	0.530262631924734
79210	chrX_79147344_79147844	ITM2A	0.552966290576614
79211	chrX_79161579_79162079	ITM2A	0.745712288696285
79212	chrX_79162110_79162610	ITM2A	0.594571744675877
79213	chrX_79169516_79170016	ITM2A	0.516689170375611
79214	chrX_79175939_79176439	ITM2A	0.534905389845808
79215	chrX_79258990_79259490	ITM2A	0.686112195196693
79216	chrX_79270337_79270837	ITM2A	0.627454183091429
79217	chrX_79325214_79325714	ITM2A	0.533176471774611
79218	chrX_79337381_79337881	ITM2A	0.554652710369824
79219	chrX_79366492_79366992	ITM2A	0.629739276452759
79220	chrX_79367149_79367649	ITM2A	0.771280598558333
79221	chrX_81201799_81202299	SH3BGRL	0.602163686112039
79222	chrX_84099068_84099568	RPS6KA6	0.545669612184522
79223	chrX_84118703_84119203	RPS6KA6	0.56927625790567
79224	chrX_84130362_84130862	RPS6KA6	0.543078714910612
79225	chrX_84174277_84174777	RPS6KA6	0.557123740076439
79226	chrX_84175946_84176446	RPS6KA6	0.701765382132249
79227	chrX_84186714_84187214	RPS6KA6	0.501976769885909
79228	chrX_85359065_85359565	POF1B	0.819342077776052
79229	chrX_85375349_85375849	POF1B	0.793130129694822
79230	chrX_85376004_85376504	POF1B	0.528536787702458
79231	chrX_85377068_85377568	POF1B	0.539946874450042
79232	chrX_85378729_85379229	POF1B	0.614957164708731
79233	chrX_85379475_85379975	POF1B	0.835851249125449
79234	chrX_85503563_85504063	POF1B	0.574017698756824
79235	chrX_85516064_85516564	POF1B	0.502306376058277
79236	chrX_85517958_85518458	POF1B	0.541278868901944
79237	chrX_87517418_87517918	KLHL4	0.712170269508825
79238	chrX_87634311_87634811	KLHL4	0.757396659927987
79239	chrX_96474702_96475202	DIAPH2	0.59341788330118
79240	chrX_96540166_96540666	DIAPH2	0.577653841284838
79241	chrX_96713309_96713809	DIAPH2	0.715071995890834
79242	chrX_96791507_96792007	DIAPH2	0.598534121526323
79243	chrX_96792014_96792514	DIAPH2	0.627861724875589
79244	chrX_100378687_100379187	PCDH19	0.59476304387247
79245	chrX_100649456_100649956	PCDH19	0.558495354014667
79246	chrX_100410059_100410559	TSPAN6	0.538837017837995
79247	chrX_100586770_100587270	TSPAN6	0.589966168397031
79248	chrX_100593105_100593605	TSPAN6	0.565888580948721
79249	chrX_100658944_100659444	TSPAN6	0.557444014544157
79250	chrX_100659726_100660226	TSPAN6	0.636864400217668
79251	chrX_100731337_100731837	TSPAN6	0.527367475871283
79252	chrX_100808200_100808700	TSPAN6	0.618250678905257
79253	chrX_100812246_100812746	TSPAN6	0.665064927046703
79254	chrX_100812755_100813255	TSPAN6	0.552784819081355
79255	chrX_100874163_100874663	TSPAN6	0.726240956705069
79256	chrX_100880270_100880770	TSPAN6	0.672413965649305
79257	chrX_100883026_100883526	TSPAN6	0.518489417563117
79258	chrX_100883557_100884057	TSPAN6	0.573248841833705
79259	chrX_100622928_100623428	SRPX2	0.531025170317894
79260	chrX_100646995_100647495	SRPX2	0.556214635898863
79261	chrX_100648859_100649359	SRPX2	0.567263159511678
79262	chrX_100649456_100649956	SRPX2	0.609589590996544
79263	chrX_100721300_100721800	SYTL4	0.726776534712476
79264	chrX_100746233_100746733	SYTL4	0.855307676347354
79265	chrX_100748080_100748580	SYTL4	0.632773275343875
79266	chrX_100787414_100787914	SYTL4	0.712559840595724
79267	chrX_100797306_100797806	SYTL4	0.567663830639814
79268	chrX_100842354_100842854	SYTL4	0.512919317207114
79269	chrX_100658944_100659444	NOX1	0.582051130718989
79270	chrX_100808200_100808700	NOX1	0.510289370372689
79271	chrX_100812246_100812746	NOX1	0.514949118346259
79272	chrX_100874163_100874663	NOX1	0.778443816903469
79273	chrX_100880270_100880770	NOX1	0.80636007999428
79274	chrX_100883557_100884057	NOX1	0.71234344056949
79275	chrX_100884906_100885406	NOX1	0.513935462736718
79276	chrX_101368727_101369227	BTK	0.657914322657981
79277	chrX_101370785_101371285	BTK	0.746421931651447
79278	chrX_101383617_101384117	BTK	0.78940620726394
79279	chrX_101385984_101386484	BTK	0.850320500779303
79280	chrX_101383617_101384117	GLA	0.617073885917623
79281	chrX_101385984_101386484	GLA	0.658314605111287
79282	chrX_101395476_101395976	GLA	0.595870606488933
79283	chrX_101396467_101396967	GLA	0.567274772653183
79284	chrX_101397037_101397537	GLA	0.626012401441195
79285	chrX_101398625_101399125	GLA	0.639532706784792
79286	chrX_101399273_101399773	GLA	0.624534880088708
79287	chrX_101399797_101400297	GLA	0.705426123496775
79288	chrX_101400400_101400900	GLA	0.706750514488256
79289	chrX_101400909_101401409	GLA	0.597354088879494
79290	chrX_101404716_101405216	GLA	0.607086635792596
79291	chrX_101550230_101550730	ARMCX1	0.602618181868199
79292	chrX_101551043_101551543	ARMCX1	0.662261717251783
79293	chrX_101617727_101618227	ARMCX6	0.537813093682296
79294	chrX_101383617_101384117	ARMCX3	0.513403494261635
79295	chrX_101385984_101386484	ARMCX3	0.530896860433298
79296	chrX_101399797_101400297	ARMCX3	0.541725133353027
79297	chrX_101418043_101418543	ARMCX3	0.501521818559764
79298	chrX_101774266_101774766	ARMCX3	0.527579710021787
79299	chrX_103064004_103064504	BEX1	0.752930044825883
79300	chrX_103310778_103311278	BEX2	0.612382443184446
79301	chrX_103356180_103356680	TCEAL9	0.741061565159708
79302	chrX_103356888_103357388	TCEAL9	0.625472740455927
79303	chrX_103376307_103376807	TCEAL9	0.529974191111302
79304	chrX_103329885_103330385	BEX3	0.62772159046244
79305	chrX_103356180_103356680	BEX3	0.749374027433658
79306	chrX_103376307_103376807	BEX3	0.581791603772762
79307	chrX_103404538_103405038	BEX3	0.507768588163238
79308	chrX_103329885_103330385	TCEAL4	0.573839652468894
79309	chrX_103356180_103356680	TCEAL4	0.601407543200247
79310	chrX_103404538_103405038	TCEAL4	0.60766227202681
79311	chrX_103730822_103731322	TCEAL4	0.518346619615923
79312	chrX_103718076_103718576	GLRA4	0.694829850313255
79313	chrX_103565196_103565696	PLP1	0.738432302187276
79314	chrX_103780726_103781226	PLP1	0.976328499697429
79315	chrX_103782667_103783167	PLP1	0.946719479719137
79316	chrX_103793458_103793958	PLP1	0.851612103733385
79317	chrX_104122777_104123277	SLC25A53	0.525532967250714
79318	chrX_104750068_104750568	IL1RAPL2	0.973056294433293
79319	chrX_106589038_106589538	RADX	0.51773094396671
79320	chrX_106607961_106608461	RADX	0.867176757901057
79321	chrX_106692642_106693142	RNF128	0.5346956426861
79322	chrX_106693408_106693908	RNF128	0.644457924650478
79323	chrX_106715976_106716476	RNF128	0.599040834944509
79324	chrX_106726406_106726906	RNF128	0.69096036671532
79325	chrX_106780580_106781080	RNF128	0.588082766344746
79326	chrX_106802375_106802875	RNF128	0.53254940731233
79327	chrX_106932420_106932920	RNF128	0.529115219109844
79328	chrX_106933510_106934010	RNF128	0.535252169870175
79329	chrX_106692642_106693142	TBC1D8B	0.591221016222633
79330	chrX_106693408_106693908	TBC1D8B	0.591679718280476
79331	chrX_106715976_106716476	TBC1D8B	0.530457158640633
79332	chrX_106726406_106726906	TBC1D8B	0.644875739967322
79333	chrX_106802375_106802875	TBC1D8B	0.581804982740083
79334	chrX_106802925_106803425	TBC1D8B	0.530341240457934
79335	chrX_106718706_106719206	CLDN2	0.547971864325649
79336	chrX_106780580_106781080	CLDN2	0.556846506581964
79337	chrX_106791841_106792341	CLDN2	0.512936893016852
79338	chrX_106927597_106928097	CLDN2	0.648558123211797
79339	chrX_106932420_106932920	CLDN2	0.57532175232172
79340	chrX_106933510_106934010	CLDN2	0.68532239480349
79341	chrX_107628105_107628605	PRPS1	0.635843512584847
79342	chrX_107628679_107629179	PRPS1	0.595071178875429
79343	chrX_107672913_107673413	PRPS1	0.566344343323554
79344	chrX_107673426_107673926	PRPS1	0.531976488548261
79345	chrX_107674032_107674532	PRPS1	0.69511810803524
79346	chrX_107674562_107675062	PRPS1	0.532113218480696
79347	chrX_107710932_107711432	PRPS1	0.635074584639709
79348	chrX_107711818_107712318	PRPS1	0.516300296081474
79349	chrX_107712519_107713019	PRPS1	0.56052226036268
79350	chrX_107713345_107713845	PRPS1	0.50096658346642
79351	chrX_107716149_107716649	PRPS1	0.564452551392558
79352	chrX_107716866_107717366	PRPS1	0.68591070819357
79353	chrX_107742160_107742660	PRPS1	0.666255982596561
79354	chrX_107628105_107628605	TSC22D3	0.716771847450386
79355	chrX_107628679_107629179	TSC22D3	0.563584468743252
79356	chrX_107672913_107673413	TSC22D3	0.628043040075308
79357	chrX_107673426_107673926	TSC22D3	0.627671347459964
79358	chrX_107674032_107674532	TSC22D3	0.884296183245863
79359	chrX_107674562_107675062	TSC22D3	0.844750223386904
79360	chrX_107678947_107679447	TSC22D3	0.635777707038132
79361	chrX_107710403_107710903	TSC22D3	0.647732783677329
79362	chrX_107710932_107711432	TSC22D3	0.872936282389538
79363	chrX_107711818_107712318	TSC22D3	0.83939405527611
79364	chrX_107712519_107713019	TSC22D3	0.884889813433239
79365	chrX_107713345_107713845	TSC22D3	0.816989714724553
79366	chrX_107714326_107714826	TSC22D3	0.770991722453173
79367	chrX_107715258_107715758	TSC22D3	0.727697366710721
79368	chrX_107716149_107716649	TSC22D3	0.719133430315769
79369	chrX_107716866_107717366	TSC22D3	0.87149564995404
79370	chrX_107717406_107717906	TSC22D3	0.595800287473682
79371	chrX_107721239_107721739	TSC22D3	0.573697173166485
79372	chrX_107742160_107742660	TSC22D3	0.652432032969366
79373	chrX_107683101_107683601	MID2	0.53794893932697
79374	chrX_107731087_107731587	MID2	0.511491660948941
79375	chrX_108217879_108218379	COL4A6	0.53988470730564
79376	chrX_108270978_108271478	COL4A6	0.886317991782611
79377	chrX_108359759_108360259	COL4A6	0.704860173109427
79378	chrX_108361213_108361713	COL4A6	0.763269359107439
79379	chrX_108217879_108218379	COL4A5	0.612913719716454
79380	chrX_108270978_108271478	COL4A5	0.883308593752233
79381	chrX_108359759_108360259	COL4A5	0.767684229098832
79382	chrX_108361213_108361713	COL4A5	0.769242695225743
79383	chrX_109709268_109709768	ACSL4	0.525453957254914
79384	chrX_109731672_109732172	ACSL4	0.537329871927454
79385	chrX_109735032_109735532	ACSL4	0.518369562258915
79386	chrX_109840502_109841002	ACSL4	0.697812051354311
79387	chrX_109889674_109890174	ACSL4	0.509219174020316
79388	chrX_110004166_110004666	TMEM164	0.661097612618903
79389	chrX_110026117_110026617	TMEM164	0.706241199381373
79390	chrX_110086913_110087413	TMEM164	0.527959809691799
79391	chrX_110123389_110123889	TMEM164	0.554632710129281
79392	chrX_112820315_112820815	AMOT	0.532250701404139
79393	chrX_112832651_112833151	AMOT	0.503629472467695
79394	chrX_113019891_113020391	AMOT	0.549869306780196
79395	chrX_113928911_113929411	XACT	0.596333828574505
79396	chrX_113935444_113935944	XACT	0.630319464192507
79397	chrX_113982701_113983201	XACT	0.571446447323591
79398	chrX_113988294_113988794	XACT	0.541596706672127
79399	chrX_114059078_114059578	XACT	0.664355431375453
79400	chrX_114062726_114063226	XACT	0.506853539393084
79401	chrX_114065561_114066061	XACT	0.614281610859465
79402	chrX_115058339_115058839	LRCH2	0.796966117951142
79403	chrX_115233806_115234306	LRCH2	0.697682594217224
79404	chrX_115345244_115345744	LRCH2	0.714529175137186
79405	chrX_115367428_115367928	LRCH2	0.546048517220239
79406	chrX_115372185_115372685	LRCH2	0.654407492833589
79407	chrX_115455375_115455875	LRCH2	0.666941941970608
79408	chrX_115345244_115345744	PLS3	0.589599985338771
79409	chrX_115449713_115450213	PLS3	0.67461428211543
79410	chrX_115560811_115561311	PLS3	0.531420157306041
79411	chrX_115562449_115562949	PLS3	0.534343866161275
79412	chrX_115614992_115615492	PLS3	0.75501142882171
79413	chrX_115948436_115948936	DANT2	0.593923294496954
79414	chrX_115953732_115954232	DANT2	0.624107696305444
79415	chrX_115957345_115957845	DANT2	0.528527824418893
79416	chrX_115960639_115961139	DANT2	0.72413250633565
79417	chrX_115968315_115968815	DANT2	0.589810106387247
79418	chrX_115968869_115969369	DANT2	0.692104956446535
79419	chrX_115988591_115989091	DANT2	0.580205012970732
79420	chrX_118207839_118208339	KLHL13	0.585221959938299
79421	chrX_118216417_118216917	KLHL13	0.57459009070672
79422	chrX_118494816_118495316	DOCK11	0.500466976804866
79423	chrX_118495320_118495820	DOCK11	0.697851579289731
79424	chrX_118496335_118496835	DOCK11	0.78964442484787
79425	chrX_118497472_118497972	DOCK11	0.529913234938697
79426	chrX_118502063_118502563	DOCK11	0.617583225440719
79427	chrX_118528171_118528671	DOCK11	0.744168249630975
79428	chrX_118531107_118531607	DOCK11	0.569734762508934
79429	chrX_118536616_118537116	DOCK11	0.650221173294955
79430	chrX_118698772_118699272	DOCK11	0.516532696086374
79431	chrX_118717959_118718459	DOCK11	0.613247284677317
79432	chrX_118718639_118719139	DOCK11	0.519320833433088
79433	chrX_118680586_118681086	IL13RA1	0.505347905572709
79434	chrX_118682244_118682744	IL13RA1	0.620855266491728
79435	chrX_118872192_118872692	LONRF3	0.522466314955612
79436	chrX_119094205_119094705	LONRF3	0.526833064523116
79437	chrX_119041183_119041683	PGRMC1	0.662553968100373
79438	chrX_119398531_119399031	PGRMC1	0.529073876704633
79439	chrX_119410462_119410962	PGRMC1	0.621067034735771
79440	chrX_119419151_119419651	PGRMC1	0.585077171955527
79441	chrX_119463621_119464121	PGRMC1	0.655796042332623
79442	chrX_119472499_119472999	PGRMC1	0.585368093375245
79443	chrX_119477747_119478247	PGRMC1	0.800188908905275
79444	chrX_119410462_119410962	SLC25A43	0.568760070009863
79445	chrX_119455211_119455711	SLC25A43	0.506897631709261
79446	chrX_119494459_119494959	SLC25A43	0.513061527853684
79447	chrX_119398531_119399031	SLC25A5	0.521765342617548
79448	chrX_119410462_119410962	SLC25A5	0.663309445681039
79449	chrX_119419151_119419651	SLC25A5	0.532420285296696
79450	chrX_119455211_119455711	SLC25A5	0.578222999180767
79451	chrX_119456351_119456851	SLC25A5	0.533469374560068
79452	chrX_119463621_119464121	SLC25A5	0.675804811495881
79453	chrX_119472499_119472999	SLC25A5	0.581747446429706
79454	chrX_119477747_119478247	SLC25A5	0.79149702638103
79455	chrX_119494459_119494959	SLC25A5	0.679679642138035
79456	chrX_119502969_119503469	SLC25A5	0.56900103290527
79457	chrX_119505887_119506387	SLC25A5	0.697627083315504
79458	chrX_119572476_119572976	SLC25A5	0.515147188580219
79459	chrX_119537459_119537959	UBE2A	0.50817324831427
79460	chrX_119552531_119553031	UBE2A	0.70296354249851
79461	chrX_119554352_119554852	UBE2A	0.763878024793791
79462	chrX_119682233_119682733	RPL39	0.528185798491534
79463	chrX_119692071_119692571	RPL39	0.557743297638412
79464	chrX_119692937_119693437	RPL39	0.677662167952629
79465	chrX_119693456_119693956	RPL39	0.577825259388186
79466	chrX_119756129_119756629	RPL39	0.523776593976353
79467	chrX_119757856_119758356	NDUFA1	0.569213328085837
79468	chrX_119648046_119648546	RNF113A	0.502453774855489
79469	chrX_119677711_119678211	RNF113A	0.535031946681902
79470	chrX_119682233_119682733	RNF113A	0.567914625080444
79471	chrX_119690025_119690525	RNF113A	0.527141150259081
79472	chrX_119692071_119692571	RNF113A	0.553223826046905
79473	chrX_119692937_119693437	RNF113A	0.55611811236726
79474	chrX_119756129_119756629	RNF113A	0.582197179456338
79475	chrX_119821690_119822190	RNF113A	0.53545112131865
79476	chrX_123183254_123183754	GRIA3	0.527073496273435
79477	chrX_123184719_123185219	GRIA3	0.682315515775019
79478	chrX_123340557_123341057	GRIA3	0.501811972731717
79479	chrX_123675110_123675610	XIAP	0.525762094144572
79480	chrX_123779808_123780308	XIAP	0.516704573756658
79481	chrX_123809926_123810426	XIAP	0.542857945683509
79482	chrX_123824972_123825472	XIAP	0.534737205936912
79483	chrX_123962889_123963389	STAG2	0.558484668317509
79484	chrX_124063913_124064413	SH2D1A	0.576024223619906
79485	chrX_124086344_124086844	SH2D1A	0.659579449686081
79486	chrX_124212672_124213172	SH2D1A	0.685294277809682
79487	chrX_124217794_124218294	SH2D1A	0.593366402313898
79488	chrX_124218566_124219066	SH2D1A	0.590792223420743
79489	chrX_124223365_124223865	SH2D1A	0.56808304477472
79490	chrX_124239279_124239779	SH2D1A	0.609030636107432
79491	chrX_124266640_124267140	SH2D1A	0.565872665528097
79492	chrX_124300358_124300858	SH2D1A	0.729679523208884
79493	chrX_124339065_124339565	SH2D1A	0.755282338525313
79494	chrX_124341458_124341958	SH2D1A	0.676010396482067
79495	chrX_124342209_124342709	SH2D1A	0.721440012168496
79496	chrX_124342952_124343452	SH2D1A	0.74295128785111
79497	chrX_124346026_124346526	SH2D1A	0.7249430591358
79498	chrX_124346642_124347142	SH2D1A	0.693907218504008
79499	chrX_124348956_124349456	SH2D1A	0.587394675139462
79500	chrX_124358985_124359485	SH2D1A	0.660893142324944
79501	chrX_125204229_125204729	TENM1	0.602996769427683
79502	chrX_125205256_125205756	TENM1	0.655185069317321
79503	chrX_125205926_125206426	TENM1	0.504716206157535
79504	chrX_129478366_129478866	SMARCA1	0.5058905600209
79505	chrX_129522138_129522638	SMARCA1	0.514904952099829
79506	chrX_129523273_129523773	SMARCA1	0.634815622131036
79507	chrX_129701660_129702160	SMARCA1	0.503703235956231
79508	chrX_129540834_129541334	OCRL	0.570475595227537
79509	chrX_129609291_129609791	XPNPEP2	0.710020720996648
79510	chrX_129619034_129619534	XPNPEP2	0.587796027249779
79511	chrX_129636215_129636715	XPNPEP2	0.768048122233743
79512	chrX_129734486_129734986	XPNPEP2	0.789812677120822
79513	chrX_129736577_129737077	XPNPEP2	0.882396183455331
79514	chrX_129737798_129738298	XPNPEP2	0.578752817810592
79515	chrX_129738683_129739183	XPNPEP2	0.652709061816643
79516	chrX_129739525_129740025	XPNPEP2	0.602422397380301
79517	chrX_129746500_129747000	XPNPEP2	0.735487786192264
79518	chrX_129773443_129773943	XPNPEP2	0.65589859507269
79519	chrX_129773955_129774455	XPNPEP2	0.76440726526949
79520	chrX_129826047_129826547	XPNPEP2	0.62461212400581
79521	chrX_129837506_129838006	XPNPEP2	0.566463720771698
79522	chrX_129845746_129846246	XPNPEP2	0.531156619275595
79523	chrX_129743732_129744232	SASH3	0.592726473005342
79524	chrX_129745018_129745518	SASH3	0.520536353002721
79525	chrX_129755862_129756362	SASH3	0.535797838297325
79526	chrX_129758077_129758577	SASH3	0.520793479772423
79527	chrX_129759734_129760234	SASH3	0.728871717895106
79528	chrX_129769382_129769882	SASH3	0.822840306371943
79529	chrX_129771284_129771784	SASH3	0.57472414296458
79530	chrX_129777173_129777673	SASH3	0.631789825937092
79531	chrX_129779622_129780122	SASH3	0.786264152341757
79532	chrX_129781262_129781762	SASH3	0.863038758652164
79533	chrX_129781881_129782381	SASH3	0.538317170821108
79534	chrX_129823078_129823578	SASH3	0.518395910596129
79535	chrX_129843691_129844191	SASH3	0.510018503959819
79536	chrX_129952626_129953126	SASH3	0.609376000896578
79537	chrX_129982254_129982754	SASH3	0.606480508517267
79538	chrX_130024056_130024556	SASH3	0.563482267515831
79539	chrX_129609291_129609791	ZDHHC9	0.532842058478106
79540	chrX_129619034_129619534	ZDHHC9	0.571720444133531
79541	chrX_129636215_129636715	ZDHHC9	0.727682644741252
79542	chrX_129734486_129734986	ZDHHC9	0.552024233047616
79543	chrX_129736577_129737077	ZDHHC9	0.6744383961747
79544	chrX_129773955_129774455	ZDHHC9	0.589355548005976
79545	chrX_129842871_129843371	ZDHHC9	0.509128862636029
79546	chrX_130071575_130072075	ZDHHC9	0.789403754419598
79547	chrX_130093206_130093706	ELF4	0.527526077826209
79548	chrX_130071575_130072075	AIFM1	0.575613565320206
79549	chrX_129952626_129953126	RAB33A	0.584953643752717
79550	chrX_130082137_130082637	RAB33A	0.705398168246776
79551	chrX_130086733_130087233	RAB33A	0.720040706833285
79552	chrX_130092147_130092647	RAB33A	0.628441016770326
79553	chrX_130170751_130171251	RAB33A	0.534959274342117
79554	chrX_130415151_130415651	RAB33A	0.505228877099976
79555	chrX_130847704_130848204	ENOX2	0.515721668031617
79556	chrX_130860815_130861315	ENOX2	0.501042523689589
79557	chrX_131813092_131813592	STK26	0.566110208939926
79558	chrX_131987249_131987749	STK26	0.664269520563556
79559	chrX_132022216_132022716	STK26	0.51027483300648
79560	chrX_132023019_132023519	STK26	0.642140684357046
79561	chrX_132216611_132217111	STK26	0.521962311723854
79562	chrX_133414323_133414823	GPC4	0.508153165104288
79563	chrX_133415322_133415822	GPC4	0.655257042083797
79564	chrX_133415901_133416401	GPC4	0.527346194471151
79565	chrX_133490895_133491395	GPC4	0.523301717730355
79566	chrX_133495761_133496261	GPC4	0.680110773607774
79567	chrX_134803813_134804313	FAM122C	0.637138813049258
79568	chrX_134821293_134821793	SMIM10	0.67997246340549
79569	chrX_134990774_134991274	SMIM10	0.68883411915109
79570	chrX_135022307_135022807	SMIM10	0.570265606942158
79571	chrX_134821293_134821793	RTL8C	0.55312914852296
79572	chrX_134990774_134991274	RTL8C	0.671948224035273
79573	chrX_135021578_135022078	RTL8C	0.5487162451662
79574	chrX_135022307_135022807	RTL8C	0.654251015633825
79575	chrX_136030260_136030760	FHL1	0.795897149317875
79576	chrX_136032332_136032832	FHL1	0.764517839337861
79577	chrX_136055606_136056106	FHL1	0.827760937361442
79578	chrX_136064897_136065397	FHL1	0.608371239053442
79579	chrX_136153079_136153579	FHL1	0.616707601050581
79580	chrX_136166142_136166642	FHL1	0.514083266593355
79581	chrX_136169392_136169892	FHL1	0.858109944791056
79582	chrX_136176312_136176812	FHL1	0.86144410439584
79583	chrX_136251168_136251668	MAP7D3	0.500021058959084
79584	chrX_136303818_136304318	ADGRG4	0.778180627387004
79585	chrX_136305706_136306206	ADGRG4	0.723530415273328
79586	chrX_136549178_136549678	ADGRG4	0.839071195044034
79587	chrX_136577494_136577994	LINC00892	0.577529444250694
79588	chrX_136586252_136586752	LINC00892	0.586368157593563
79589	chrX_136617198_136617698	LINC00892	0.757212938450759
79590	chrX_136619794_136620294	LINC00892	0.67668863651135
79591	chrX_136623337_136623837	LINC00892	0.534371726006389
79592	chrX_136626819_136627319	LINC00892	0.603495383512004
79593	chrX_136627334_136627834	LINC00892	0.66248473972307
79594	chrX_136629259_136629759	LINC00892	0.809603265381896
79595	chrX_136634713_136635213	LINC00892	0.510278844827376
79596	chrX_136635248_136635748	LINC00892	0.721354850950666
79597	chrX_136639377_136639877	LINC00892	0.509099441266189
79598	chrX_136643178_136643678	LINC00892	0.666956835735653
79599	chrX_136646545_136647045	LINC00892	0.594295884544476
79600	chrX_136647878_136648378	LINC00892	0.693834008927578
79601	chrX_136652835_136653335	LINC00892	0.605694767263234
79602	chrX_136662051_136662551	LINC00892	0.773980667423325
79603	chrX_136667464_136667964	LINC00892	0.626879696134202
79604	chrX_136674536_136675036	LINC00892	0.69056114956643
79605	chrX_136689401_136689901	LINC00892	0.6436448632972
79606	chrX_136691011_136691511	LINC00892	0.73283708954129
79607	chrX_136691684_136692184	LINC00892	0.554637165757372
79608	chrX_136779366_136779866	LINC00892	0.596228584890082
79609	chrX_136780693_136781193	LINC00892	0.570821063242981
79610	chrX_136577494_136577994	CD40LG	0.592154101010226
79611	chrX_136586252_136586752	CD40LG	0.611342642718401
79612	chrX_136598590_136599090	CD40LG	0.541785709255812
79613	chrX_136617198_136617698	CD40LG	0.788897956643108
79614	chrX_136619794_136620294	CD40LG	0.809084961908367
79615	chrX_136626819_136627319	CD40LG	0.594385615564765
79616	chrX_136627334_136627834	CD40LG	0.57357708713642
79617	chrX_136629259_136629759	CD40LG	0.805228231250346
79618	chrX_136635248_136635748	CD40LG	0.661798796266323
79619	chrX_136643178_136643678	CD40LG	0.617661024640376
79620	chrX_136646545_136647045	CD40LG	0.681011290397092
79621	chrX_136647878_136648378	CD40LG	0.746553340724826
79622	chrX_136652835_136653335	CD40LG	0.585279237697941
79623	chrX_136662051_136662551	CD40LG	0.855167626235558
79624	chrX_136667464_136667964	CD40LG	0.662913185607015
79625	chrX_136674536_136675036	CD40LG	0.758247920847195
79626	chrX_136689401_136689901	CD40LG	0.642909814867635
79627	chrX_136691011_136691511	CD40LG	0.740792143507547
79628	chrX_136691684_136692184	CD40LG	0.574045388209354
79629	chrX_136779366_136779866	CD40LG	0.529170476975469
79630	chrX_136780693_136781193	CD40LG	0.514187287292535
79631	chrX_136635248_136635748	ARHGEF6	0.562024215123897
79632	chrX_136691011_136691511	ARHGEF6	0.537975028079329
79633	chrX_136754547_136755047	ARHGEF6	0.530526812058736
79634	chrX_136759994_136760494	ARHGEF6	0.530310548537214
79635	chrX_136767602_136768102	ARHGEF6	0.649868472601307
79636	chrX_136768337_136768837	ARHGEF6	0.513754591762709
79637	chrX_136779366_136779866	ARHGEF6	0.708517940438975
79638	chrX_136780693_136781193	ARHGEF6	0.684726680695513
79639	chrX_139200751_139201251	FGF13	0.670533601720872
79640	chrX_139211496_139211996	FGF13	0.599747943774337
79641	chrX_140712788_140713288	LINC00632	0.508323042678958
79642	chrX_147927180_147927680	FMR1	0.54510471744658
79643	chrX_149476444_149476944	IDS	0.545785979379028
79644	chrX_149503440_149503940	IDS	0.753711012537788
79645	chrX_149504173_149504673	IDS	0.727639681114641
79646	chrX_149505101_149505601	IDS	0.608148180975717
79647	chrX_149520858_149521358	IDS	0.524508171351916
79648	chrX_149521471_149521971	IDS	0.618809850806436
79649	chrX_149525399_149525899	IDS	0.696088758414059
79650	chrX_149525904_149526404	IDS	0.578266378646206
79651	chrX_149500130_149500630	LINC00893	0.501165115134935
79652	chrX_149502859_149503359	LINC00893	0.500910592164763
79653	chrX_149719931_149720431	LINC00894	0.500187956553096
79654	chrX_150200828_150201328	MAMLD1	0.547081850589679
79655	chrX_150202729_150203229	MAMLD1	0.501766183011055
79656	chrX_150693633_150694133	MTMR1	0.599723924646955
79657	chrX_150928736_150929236	HMGB3	0.686571130494153
79658	chrX_150929266_150929766	HMGB3	0.698165876923491
79659	chrX_150940813_150941313	HMGB3	0.511249045138409
79660	chrX_150942902_150943402	HMGB3	0.568163024483495
79661	chrX_151393429_151393929	VMA21	0.501154929854681
79662	chrX_151889438_151889938	GABRE	0.616830999744678
79663	chrX_151903186_151903686	GABRE	0.761235547829377
79664	chrX_151981069_151981569	GABRE	0.657481149294748
79665	chrX_151982124_151982624	GABRE	0.673563311793559
79666	chrX_151985857_151986357	GABRE	0.730447658768522
79667	chrX_153105701_153106201	ZNF275	0.715690904962646
79668	chrX_153214843_153215343	ZNF275	0.506777388859362
79669	chrX_153335965_153336465	ZNF275	0.70298061624387
79670	chrX_153336476_153336976	ZNF275	0.617938640605963
79671	chrX_153395501_153396001	ZNF275	0.508475945033738
79672	chrX_153411123_153411623	ZNF275	0.56321684679092
79673	chrX_153487689_153488189	BGN	0.824520243135749
79674	chrX_153488214_153488714	BGN	0.739216093970115
79675	chrX_153494397_153494897	BGN	0.702269237529415
79676	chrX_153694630_153695130	SLC6A8	0.565943080227586
79677	chrX_153699146_153699646	SLC6A8	0.615107085397386
79678	chrX_153699947_153700447	SLC6A8	0.568331361798518
79679	chrX_153708362_153708862	SLC6A8	0.602840294488328
79680	chrX_153737058_153737558	SLC6A8	0.589415722014531
79681	chrX_153740549_153741049	SLC6A8	0.520183005089356
79682	chrX_153694630_153695130	ABCD1	0.538205809926959
79683	chrX_153737058_153737558	ABCD1	0.784123230643527
79684	chrX_153740549_153741049	ABCD1	0.725310754919811
79685	chrX_153776253_153776753	SSR4	0.598868737922084
79686	chrX_153925303_153925803	SSR4	0.589080458515087
79687	chrX_153968735_153969235	SSR4	0.669711964458695
79688	chrX_153984452_153984952	SSR4	0.780887382314343
79689	chrX_154002296_154002796	SSR4	0.697683539637004
79690	chrX_154007830_154008330	SSR4	0.562377723989018
79691	chrX_153764980_153765480	L1CAM	0.955249849747354
79692	chrX_153766254_153766754	L1CAM	0.52499767072009
79693	chrX_153882038_153882538	L1CAM	0.956923438829474
79694	chrX_153882756_153883256	L1CAM	0.678448394020334
79695	chrX_153794234_153794734	ARHGAP4	0.575985768679401
79696	chrX_153900730_153901230	ARHGAP4	0.603253033719943
79697	chrX_153926034_153926534	ARHGAP4	0.53531607805681
79698	chrX_153926634_153927134	ARHGAP4	0.783135394267893
79699	chrX_153967505_153968005	ARHGAP4	0.572429766529443
79700	chrX_153981630_153982130	ARHGAP4	0.637068359439017
79701	chrX_154135888_154136388	ARHGAP4	0.528896859328987
79702	chrX_154136549_154137049	ARHGAP4	0.503034520466142
79703	chrX_154137060_154137560	ARHGAP4	0.551227421912152
79704	chrX_153791041_153791541	RENBP	0.542962446438184
79705	chrX_153791041_153791541	TMEM187	0.590998177234266
79706	chrX_153938453_153938953	TMEM187	0.507468378030325
79707	chrX_153900730_153901230	MECP2	0.511806433368931
79708	chrX_153903285_153903785	MECP2	0.5450379549485
79709	chrX_153903795_153904295	MECP2	0.517089643896857
79710	chrX_153926634_153927134	MECP2	0.521619714952758
79711	chrX_153967505_153968005	MECP2	0.603024454856278
79712	chrX_153981630_153982130	MECP2	0.648789981212049
79713	chrX_154114994_154115494	MECP2	0.512381907120685
79714	chrX_154135227_154135727	MECP2	0.508059882550502
79715	chrX_154135888_154136388	MECP2	0.616708590809848
79716	chrX_154137060_154137560	MECP2	0.56860652224224
79717	chrX_154247665_154248165	MECP2	0.547732836440754
79718	chrX_154326886_154327386	MECP2	0.519969390036078
79719	chrX_154347172_154347672	MECP2	0.588849580049022
79720	chrX_154368721_154369221	MECP2	0.584700162347976
79721	chrX_154371101_154371601	MECP2	0.518767164164212
79722	chrX_154325474_154325974	FLNA	0.526238508291386
79723	chrX_154368721_154369221	FLNA	0.523101005615496
79724	chrX_154369454_154369954	FLNA	0.860378755819921
79725	chrX_154371101_154371601	FLNA	0.514804394082412
79726	chrX_154369454_154369954	EMD	0.593901078795334
79727	chrX_154371101_154371601	EMD	0.524711863800516
79728	chrX_154368721_154369221	RPL10	0.570790357207526
79729	chrX_154370245_154370745	RPL10	0.517313905340017
79730	chrX_154371101_154371601	RPL10	0.75673726906536
79731	chrX_154371635_154372135	RPL10	0.532793339053888
79732	chrX_154377946_154378446	RPL10	0.588462506024019
79733	chrX_154457691_154458191	RPL10	0.5108166253917
79734	chrX_154479315_154479815	RPL10	0.518162192084315
79735	chrX_154546692_154547192	RPL10	0.53490007033136
79736	chrX_154347172_154347672	LAGE3	0.52165011996207
79737	chrX_154371101_154371601	LAGE3	0.610830215763993
79738	chrX_154377946_154378446	LAGE3	0.509201049975779
79739	chrX_154515021_154515521	FAM3A	0.59964275519503
79740	chrX_154542400_154542900	GAB3	0.557263305316351
79741	chrX_154543041_154543541	GAB3	0.513576342521581
79742	chrX_154712734_154713234	GAB3	0.70636280661118
79743	chrX_154717749_154718249	GAB3	0.633310558324342
79744	chrX_154719319_154719819	GAB3	0.765728094004199
79745	chrX_154724270_154724770	GAB3	0.6407386322499
79746	chrX_154725219_154725719	GAB3	0.539910779433434
79747	chrX_154731118_154731618	GAB3	0.597945461004927
79748	chrX_154731804_154732304	GAB3	0.693873679434138
79749	chrX_154734260_154734760	GAB3	0.635949419805258
79750	chrX_154739892_154740392	GAB3	0.683653013014337
79751	chrX_154791897_154792397	MPP1	0.508875669142407
79752	chrX_154799057_154799557	MPP1	0.851865886841129
79753	chrX_154800509_154801009	MPP1	0.609575702374585
79754	chrX_154827987_154828487	MPP1	0.647992112041212
79755	chrX_155009990_155010490	F8	0.683572242864757
79756	chrX_155264259_155264759	RAB39B	0.525444837204403
79757	chrX_155330943_155331443	CLIC2	0.738307391474733
79758	chrX_155333352_155333852	CLIC2	0.630753229572841
79759	chrX_155334411_155334911	CLIC2	0.890964207279704
79760	chrX_155334915_155335415	CLIC2	0.693833152527774
