## Supplemental tables for "Cell-type-resolved chromatin accessibility in the human intestine identifies complex regulatory programs and clarifies genetic associations in Crohn’s disease": Supplementary Table 4 Inflammation associated DARs and Cell type specific DARs.xlsx (part 4 of 24)

### Sheet: inflammation associated DARs (continued)
celltype_specificity_for_inf_vs_control_contrast_in_ourStudy	peak_OurStudy_hg38	inf_vs_control_logFC	inf_vs_control_adjusted_p	nearestGene	peakType
Enterocyte	chr2_3610866_3611366	1.58819	0.0946699	COLEC11	Intronic
Enterocyte	chr2_216873486_216873986	1.67778	0.0946718	LINC01921	Distal
Enterocyte	chr12_105955005_105955505	1.50161	0.0946718	NUAK1	Distal
Enterocyte	chr6_118377913_118378413	1.41953	0.0946718	PLN	Distal
Enterocyte	chr2_96120764_96121264	1.23392	0.0946718	ADRA2B	Distal
Enterocyte	chr18_49691073_49691573	1.06619	0.0946718	ACAA2	Distal
Enterocyte	chr1_51740541_51741041	1.56433	0.0946719	MIR761	Intronic
Enterocyte	chr15_96586875_96587375	1.71084	0.0946756	SPATA8-AS1	Distal
Enterocyte	chr5_114361794_114362294	1.63005	0.0946785	KCNN2	Exonic
Enterocyte	chr7_150479492_150479992	1.50639	0.0946785	GIMAP8	Distal
Enterocyte	chr9_110468945_110469445	1.48917	0.0946785	SVEP1	Intronic
Enterocyte	chr11_69986445_69986945	1.68101	0.0946785	LOC101928443	Distal
Enterocyte	chr8_1746720_1747220	1.19675	0.0946829	CLN8	Distal
Enterocyte	chr9_12923650_12924150	1.61778	0.0946906	LURAP1L-AS1	Distal
Enterocyte	chr7_108416193_108416693	1.46913	0.0946907	NRCAM	Intronic
Enterocyte	chr9_81879395_81879895	1.06113	0.0946909	SPATA31D4	Distal
Enterocyte	chr8_127624107_127624607	1.37597	0.0947008	CASC11	Distal
Enterocyte	chr10_127987916_127988416	1.23799	0.0947072	PTPRE	Intronic
Enterocyte	chr1_206509831_206510331	1.62223	0.0947075	RASSF5	Intronic
Enterocyte	chr9_26562174_26562674	1.25796	0.0947187	CAAP1	Distal
Enterocyte	chr10_91308497_91308997	1.76356	0.0947198	HECTD2	Distal
Enterocyte	chr5_90477783_90478283	1.28837	0.0947268	MBLAC2	Intronic
Enterocyte	chr10_30832592_30833092	1.33754	0.0947279	LOC105376480	Intronic
Enterocyte	chr9_31715224_31715724	1.59893	0.0947279	LINC01243	Distal
Enterocyte	chr17_9905884_9906384	1.28806	0.0947279	RCVRN	Promoter
Enterocyte	chr11_64415397_64415897	1.58377	0.094728	LOC100996455	Distal
Enterocyte	chr11_130652896_130653396	1.54292	0.0947297	MIR8052	Distal
Enterocyte	chr3_45896920_45897420	1.57789	0.0947329	CCR9	Intronic
Enterocyte	chr19_2717480_2717980	1.35319	0.0947347	DIRAS1	Exonic
Enterocyte	chr11_35340628_35341128	1.48273	0.0947347	SLC1A2	Intronic
Enterocyte	chr17_58620548_58621048	1.41258	0.0947347	TEX14	Intronic
Enterocyte	chr8_60460856_60461356	1.53549	0.0947347	LINC01301	Intronic
Enterocyte	chr11_10911394_10911894	1.50237	0.0947347	ZBED5	Distal
Enterocyte	chr11_13629171_13629671	1.63407	0.0947347	FAR1	Distal
Enterocyte	chrX_136623337_136623837	1.8183	0.0947347	LINC00892	Distal
Enterocyte	chr12_69655905_69656405	1.74993	0.0947347	BEST3	Intronic
Enterocyte	chr6_19478957_19479457	1.8358	0.0947423	LOC100506885	Distal
Enterocyte	chr2_62704073_62704573	1.28363	0.0947488	EHBP1	Intronic
Enterocyte	chr2_233198100_233198600	1.4129	0.0947497	ATG16L1	Exonic
Enterocyte	chr8_8742464_8742964	1.45911	0.0947501	CLDN23	Distal
Enterocyte	chr14_63283471_63283971	1.72394	0.0947624	GPHB5	Intronic
Enterocyte	chr2_118523522_118524022	1.69184	0.0947659	EN1	Distal
Enterocyte	chr1_114040188_114040688	1.41885	0.0947659	OLFML3	Distal
Enterocyte	chr5_120140474_120140974	1.7688	0.0947659	PRR16	Distal
Enterocyte	chr9_69379577_69380077	1.46574	0.0947671	FAM189A2	Intronic
Enterocyte	chr2_182246547_182247047	1.49922	0.0947671	PDE1A	Intronic
Enterocyte	chr10_77667358_77667858	1.56527	0.0947671	KCNMA1	Distal
Enterocyte	chr15_54722561_54723061	1.66321	0.094768	RSL24D1	Distal
Enterocyte	chr12_8126548_8127048	1.25939	0.0947682	CLEC4A	Intronic
Enterocyte	chr12_118537451_118537951	1.67409	0.0947682	SUDS3	Distal
Enterocyte	chr17_40433026_40433526	1.06422	0.0947885	IGFBP4	Distal
Enterocyte	chr6_168683565_168684065	1.99642	0.0947917	SMOC2	Distal
Enterocyte	chr8_19238159_19238659	1.66943	0.0947962	LOC100128993	Intronic
Enterocyte	chr2_108268615_108269115	1.12602	0.0947972	SULT1C2	Distal
Enterocyte	chr10_76738819_76739319	1.66296	0.0948004	KCNMA1-AS1	Distal
Enterocyte	chr11_130998968_130999468	1.41896	0.0948008	SNX19	Distal
Enterocyte	chr13_22071674_22072174	1.24149	0.0948012	LINC00540	Intronic
Enterocyte	chr7_44729823_44730323	1.21644	0.0948012	ZMIZ2	Distal
Enterocyte	chr1_2269537_2270037	1.31652	0.0948066	SKI	Intronic
Enterocyte	chr6_35557196_35557696	1.44242	0.0948082	TULP1	Distal
Enterocyte	chr19_17526302_17526802	1.25717	0.09481	FAM129C	Intronic
Enterocyte	chr2_95434459_95434959	1.63325	0.0948228	FAHD2A	Distal
Enterocyte	chr7_90559119_90559619	1.45232	0.0948288	CDK14	Intronic
Enterocyte	chr3_114406203_114406703	1.55582	0.094831	ZBTB20-AS5	Intronic
Enterocyte	chr14_69793484_69793984	1.34411	0.0948312	SLC10A1	Intronic
Enterocyte	chr12_9733032_9733532	1.54154	0.0948312	CLECL1	Promoter
Enterocyte	chr8_55359718_55360218	1.71074	0.0948504	LOC105375843	Intronic
Enterocyte	chr11_102920076_102920576	1.64336	0.0948561	MMP13	Distal
Enterocyte	chr5_116091348_116091848	1.48527	0.0948631	COMMD10	Intronic
Enterocyte	chr4_184889632_184890132	1.36427	0.0948631	LINC01093	Distal
Enterocyte	chr17_10613216_10613716	1.52348	0.0948674	MYH3	Intronic
Enterocyte	chr13_36777459_36777959	1.50726	0.0948842	RFXAP	Distal
Enterocyte	chr2_197264305_197264805	1.55101	0.0948994	ANKRD44-IT1	Intronic
Enterocyte	chr4_86248986_86249486	1.56224	0.094908	LOC101929064	Intronic
Enterocyte	chr17_80594820_80595320	1.29489	0.0949142	RPTOR	Intronic
Enterocyte	chr6_40789078_40789578	1.42053	0.0949164	LRFN2	Distal
Enterocyte	chr1_212491382_212491882	1.52559	0.0949164	LINC01740	Distal
Enterocyte	chr20_57556067_57556567	1.32198	0.0949164	PCK1	Distal
Enterocyte	chr5_54704696_54705196	1.62296	0.0949164	SNX18	Distal
Enterocyte	chr9_84597079_84597579	1.62613	0.0949202	NTRK2	Distal
Enterocyte	chr8_127330376_127330876	1.7485	0.0949212	CASC21	Intronic
Enterocyte	chr3_4820085_4820585	1.45849	0.094922	EGOT	Intronic
Enterocyte	chr15_46079897_46080397	1.31684	0.0949299	SQOR	Distal
Enterocyte	chr4_113943662_113944162	1.5221	0.0949344	ARSJ	Intronic
Enterocyte	chr3_99944090_99944590	1.63979	0.0949414	MIR3921	Intronic
Enterocyte	chr14_104814098_104814598	1.37968	0.0949451	LINC00638	Distal
Enterocyte	chr2_138321398_138321898	1.4136	0.0949489	SPOPL	Distal
Enterocyte	chr3_102026565_102027065	1.78033	0.0949489	ZPLD1	Distal
Enterocyte	chr2_197075696_197076196	0.907752	0.0949498	PGAP1	Intronic
Enterocyte	chr13_23637683_23638183	1.48098	0.0949498	TNFRSF19	Intronic
Enterocyte	chr13_39058181_39058681	1.53411	0.0949502	NHLRC3	Distal
Enterocyte	chr13_50742953_50743453	1.48158	0.0949526	DLEU7-AS1	Intronic
Enterocyte	chr10_115801962_115802462	1.69338	0.0949526	GFRA1	Intronic
Enterocyte	chr14_59844345_59844845	1.69676	0.0949526	RTN1	Intronic
Enterocyte	chr17_49776447_49776947	1.48356	0.0949575	KAT7	Intronic
Enterocyte	chr18_60544161_60544661	1.36902	0.0949622	MC4R	Distal
Enterocyte	chr6_137972618_137973118	1.62695	0.0949629	LOC100130476	Distal
Enterocyte	chr11_42806148_42806648	1.72992	0.0949629	API5	Distal
Enterocyte	chr15_60788479_60788979	1.6827	0.0949662	RORA-AS2	Intronic
Enterocyte	chr8_39954246_39954746	1.13718	0.0949662	IDO2	Intronic
Enterocyte	chr12_117052612_117053112	1.31144	0.0949682	TESC	Intronic
Enterocyte	chr3_147297869_147298369	1.45304	0.0949839	LOC440982	Distal
Enterocyte	chr4_113683087_113683587	1.04436	0.0949885	CAMK2D	Intronic
Enterocyte	chr21_29190990_29191490	1.48687	0.0949926	LINC00189	Intronic
Enterocyte	chr6_146065674_146066174	1.59424	0.0949932	GRM1	Intronic
Enterocyte	chr5_98214654_98215154	1.54574	0.094998	RGMB	Distal
Enterocyte	chr14_72520922_72521422	1.80404	0.0949989	MIR7843	Intronic
Enterocyte	chr16_27407893_27408393	1.35778	0.0950018	IL21R	Intronic
Enterocyte	chr3_72550547_72551047	1.62166	0.0950018	RYBP	Distal
Enterocyte	chr7_16734384_16734884	1.35733	0.0950094	TSPAN13	Distal
Enterocyte	chr15_39199141_39199641	1.52018	0.0950107	C15orf54	Distal
Enterocyte	chr12_62703444_62703944	1.2877	0.0950152	LINC01465	Intronic
Enterocyte	chr15_39857120_39857620	1.11594	0.0950186	FSIP1	Intronic
Enterocyte	chrX_118698772_118699272	1.27529	0.0950195	IL13RA1	Distal
Enterocyte	chr5_40481670_40482170	1.44422	0.0950197	PTGER4	Distal
Enterocyte	chr3_27209768_27210268	1.41396	0.0950213	NEK10	Intronic
Enterocyte	chr11_110509480_110509980	1.52613	0.095022	FDX1	Distal
Enterocyte	chr12_131001460_131001960	1.62683	0.0950229	ADGRD1-AS1	Intronic
Enterocyte	chr15_54836393_54836893	1.60999	0.0950238	RSL24D1	Distal
Enterocyte	chr15_101147164_101147664	1.45105	0.095024	CHSY1	Distal
Enterocyte	chr20_1754246_1754746	1.5578	0.095024	SIRPG	Distal
Enterocyte	chr4_41182979_41183479	1.35677	0.0950273	APBB2	Intronic
Enterocyte	chr16_4093415_4093915	1.44307	0.0950303	ADCY9	Intronic
Enterocyte	chr2_129063768_129064268	1.60544	0.0950321	LINC01854	Distal
Enterocyte	chr7_159060339_159060839	1.47757	0.0950448	LINC00689	Intronic
Enterocyte	chr10_44569012_44569512	1.43978	0.0950466	CXCL12	Distal
Enterocyte	chr2_218491517_218492017	1.52486	0.0950485	VIL1	Intronic
Enterocyte	chr10_13994919_13995419	1.6157	0.0950493	LOC101928453	Intronic
Enterocyte	chr3_124023496_124023996	1.61327	0.095054	ROPN1	Distal
Enterocyte	chr12_47229471_47229971	1.69074	0.0950558	PCED1B-AS1	Intronic
Enterocyte	chr16_31035239_31035739	1.17688	0.0950558	STX4	Intronic
Enterocyte	chr16_49631392_49631892	1.78611	0.0950558	ZNF423	Intronic
Enterocyte	chr17_72282480_72282980	1.19085	0.0950558	LINC02003	Distal
Enterocyte	chr15_58539501_58540001	1.15387	0.0950558	LIPC-AS1	Intronic
Enterocyte	chr13_73912943_73913443	1.42074	0.0950558	KLF12	Intronic
Enterocyte	chr9_85258181_85258681	1.04348	0.0950597	AGTPBP1	Distal
Enterocyte	chr1_239427618_239428118	1.00729	0.0950601	CHRM3	Intronic
Enterocyte	chr12_96891954_96892454	1.49122	0.0950601	NEDD1	Distal
Enterocyte	chr12_92710396_92710896	1.35647	0.095062	C12orf74	Distal
Enterocyte	chr1_107225641_107226141	1.32549	0.0950634	NTNG1	Intronic
Enterocyte	chr6_111274111_111274611	1.33103	0.0950721	MFSD4B	Distal
Enterocyte	chr6_33088388_33088888	1.28494	0.0950729	HLA-DPA1	Distal
Enterocyte	chr8_18831935_18832435	1.45603	0.0950853	PSD3	Intronic
Enterocyte	chr15_100992475_100992975	1.52777	0.0950858	LRRK1	Intronic
Enterocyte	chr1_40798092_40798592	1.68809	0.095086	KCNQ4	Intronic
Enterocyte	chr7_38007034_38007534	1.76303	0.0950873	SFRP4	Intronic
Enterocyte	chr2_102273821_102274321	1.54852	0.095092	IL1RL1	Distal
Enterocyte	chr5_139616527_139617027	1.61024	0.0950923	CXXC5	Intronic
Enterocyte	chr11_46050036_46050536	1.69013	0.0950994	PHF21A	Intronic
Enterocyte	chr5_14766539_14767039	1.52833	0.0951053	MIR4637	Intronic
Enterocyte	chr10_11175782_11176282	1.35175	0.095106	CELF2-AS2	Intronic
Enterocyte	chr6_169851671_169852171	1.69651	0.095106	LINC00242	Distal
Enterocyte	chr7_149430109_149430609	1.3873	0.095106	ZNF777	Distal
Enterocyte	chr10_93426168_93426668	0.963848	0.0951062	MYOF	Intronic
Enterocyte	chr6_45843954_45844454	1.46241	0.0951062	CLIC5	Distal
Enterocyte	chr11_67178882_67179382	1.58342	0.0951127	KDM2A	Intronic
Enterocyte	chr18_79293878_79294378	1.57698	0.0951127	NFATC1	Intronic
Enterocyte	chr14_61420203_61420703	1.03127	0.0951127	TMEM30B	Intronic
Enterocyte	chr5_112958381_112958881	1.27768	0.0951127	DCP2	Distal
Enterocyte	chr5_9470344_9470844	1.14202	0.0951127	SEMA5A-AS1	Intronic
Enterocyte	chr3_126944300_126944800	1.54338	0.095117	PLXNA1	Intronic
Enterocyte	chr14_89960010_89960510	1.45998	0.0951203	TDP1	Intronic
Enterocyte	chr20_9476545_9477045	1.61032	0.095121	LAMP5	Intronic
Enterocyte	chr2_83190256_83190756	1.62774	0.095121	SUCLG1	Distal
Enterocyte	chr18_59086486_59086986	1.29318	0.095121	SEC11C	Distal
Enterocyte	chr19_10848156_10848656	1.14003	0.095121	C19orf38	Exonic
Enterocyte	chr2_109634202_109634702	1.4206	0.0951271	SOWAHC	Distal
Enterocyte	chr8_138743747_138744247	1.62207	0.0951331	COL22A1	Intronic
Enterocyte	chr12_7512523_7513023	1.40647	0.0951335	CD163	Distal
Enterocyte	chr10_30238782_30239282	1.39455	0.0951341	JCAD	Distal
Enterocyte	chr17_2368425_2368925	0.956686	0.0951371	TSR1	Intronic
Enterocyte	chr13_32147782_32148282	1.70019	0.0951371	FRY-AS1	Intronic
Enterocyte	chr11_45683249_45683749	1.46978	0.0951373	MIR7154	Distal
Enterocyte	chr9_3793834_3794334	1.36097	0.0951373	GLIS3-AS1	Distal
Enterocyte	chr2_67952024_67952524	1.35558	0.0951409	LINC01812	Distal
Enterocyte	chr8_93360212_93360712	1.28088	0.0951413	C8orf87	Intronic
Enterocyte	chr11_95134480_95134980	1.10466	0.0951434	LOC101929295	Distal
Enterocyte	chr3_153045802_153046302	1.17274	0.0951473	RAP2B	Distal
Enterocyte	chr8_132487011_132487511	1.33796	0.0951485	KCNQ3	Distal
Enterocyte	chrX_110341323_110341823	1.51562	0.0951485	RTL9	Intronic
Enterocyte	chr6_47432772_47433272	1.20033	0.0951549	CD2AP	Distal
Enterocyte	chr2_18682666_18683166	0.985755	0.0951549	NT5C1B	Distal
Enterocyte	chr5_127881535_127882035	1.49059	0.0951551	CCDC192	Intronic
Enterocyte	chr14_56324350_56324850	1.44435	0.0951584	TMEM260	Distal
Enterocyte	chr2_7077860_7078360	1.32187	0.0951618	LOC101929452	Promoter
Enterocyte	chr8_29510743_29511243	1.61865	0.0951619	DUSP4	Distal
Enterocyte	chr1_48676151_48676651	1.06422	0.0951619	BEND5	Intronic
Enterocyte	chr10_62926130_62926630	1.2268	0.0951623	EGR2	Distal
Enterocyte	chr14_50822343_50822843	1.46499	0.0951631	LOC105370489	Intronic
Enterocyte	chr5_91058554_91059054	0.795411	0.0951659	LUCAT1	Intronic
Enterocyte	chr8_66538473_66538973	1.55351	0.0951712	MYBL1	Distal
Enterocyte	chr20_10077896_10078396	1.4997	0.0951713	ANKEF1	Intronic
Enterocyte	chr9_27499451_27499951	1.151	0.0951718	IFNK	Intronic
Enterocyte	chr4_88012509_88013009	1.59575	0.0951755	PKD2	Intronic
Enterocyte	chr20_4858291_4858791	1.61811	0.095176	RASSF2	Intronic
Enterocyte	chr7_88522821_88523321	1.6077	0.0951794	STEAP4	Distal
Enterocyte	chr1_41898108_41898608	1.44938	0.0951794	HIVEP3	Intronic
Enterocyte	chr8_29887539_29888039	1.66272	0.0951796	LOC101929470	Distal
Enterocyte	chr18_57545179_57545679	1.69888	0.0951848	FECH	Distal
Enterocyte	chr15_99719612_99720112	1.60929	0.0951862	LYSMD4	Intronic
Enterocyte	chr14_68779276_68779776	1.00992	0.0951876	ZFP36L1	Distal
Enterocyte	chr8_127906222_127906722	1.7117	0.0951876	TMEM75	Intronic
Enterocyte	chr1_230607371_230607871	1.57817	0.0951876	COG2	Distal
Enterocyte	chr14_99238261_99238761	1.54991	0.0951876	BCL11B	Intronic
Enterocyte	chr10_127991626_127992126	1.41879	0.0951876	PTPRE	Intronic
Enterocyte	chrX_71531054_71531554	1.53958	0.0951876	OGT	Promoter
Enterocyte	chr10_29036373_29036873	1.61785	0.0951876	C10orf126	Distal
Enterocyte	chr20_4112915_4113415	1.34033	0.0951942	SMOX	Distal
Enterocyte	chr3_169624405_169624905	1.21925	0.0952029	MECOM	Intronic
Enterocyte	chr8_49251289_49251789	1.34402	0.0952029	PPDPFL	Distal
Enterocyte	chr17_18077118_18077618	1.5207	0.0952046	DRG2	Distal
Enterocyte	chr9_81481149_81481649	1.61081	0.0952046	TLE1	Distal
Enterocyte	chr5_156824732_156825232	1.16484	0.0952046	TIMD4	Distal
Enterocyte	chr2_216934065_216934565	1.51842	0.0952076	LINC01921	Distal
Enterocyte	chr1_45483387_45483887	1.16623	0.0952112	TESK2	Intronic
Enterocyte	chr2_121256833_121257333	1.1441	0.0952116	TFCP2L1	Intronic
Enterocyte	chr3_108897856_108898356	1.33095	0.0952202	GUCA1C	Distal
Enterocyte	chr10_126090769_126091269	1.55766	0.0952202	FANK1-AS1	Intronic
Enterocyte	chr10_31170276_31170776	1.51182	0.0952204	LOC101929352	Distal
Enterocyte	chr22_44329364_44329864	1.78226	0.0952204	SHISAL1	Distal
Enterocyte	chr11_95720135_95720635	1.58635	0.0952206	CEP57	Distal
Enterocyte	chr14_67522181_67522681	1.03713	0.0952206	PLEKHH1	Intronic
Enterocyte	chr11_78699506_78700006	1.59466	0.0952214	NARS2	Intronic
Enterocyte	chr3_141129211_141129711	1.79095	0.0952222	SPSB4	Intronic
Enterocyte	chr21_42176769_42177269	1.59569	0.0952231	ABCG1	Intronic
Enterocyte	chr11_105035736_105036236	1.03363	0.0952251	CASP1	Promoter
Enterocyte	chr5_151702201_151702701	1.45724	0.0952251	SPARC	Intronic
Enterocyte	chr1_47805730_47806230	1.24012	0.0952262	TRABD2B	Intronic
Enterocyte	chr17_72869600_72870100	1.39483	0.0952266	SLC39A11	Intronic
Enterocyte	chr5_135837189_135837689	0.989999	0.0952364	SLC25A48	Intronic
Enterocyte	chr7_159049560_159050060	1.40127	0.0952379	LINC00689	Intronic
Enterocyte	chr11_36123635_36124135	1.27871	0.0952379	MIR3973	Intronic
Enterocyte	chr4_71607684_71608184	1.09617	0.0952411	GC	Distal
Enterocyte	chr21_33937359_33937859	1.22955	0.0952422	ATP5PO	Intronic
Enterocyte	chr1_175223925_175224425	1.53924	0.0952449	KIAA0040	Distal
Enterocyte	chr21_45884992_45885492	1.42	0.0952625	LOC100129027	Intronic
Enterocyte	chr4_173013939_173014439	1.05212	0.0952625	GALNT7	Intronic
Enterocyte	chr1_209372394_209372894	1.70436	0.095272	LINC01696	Distal
Enterocyte	chr8_74217708_74218208	1.60863	0.095274	GDAP1	Distal
Enterocyte	chrX_103459913_103460413	1.67268	0.0952781	RAB40A	Distal
Enterocyte	chr5_157105914_157106414	1.39051	0.0952841	HAVCR2	Exonic
Enterocyte	chr17_76404791_76405291	1.40961	0.0952844	PRPSAP1	Intronic
Enterocyte	chr16_89020225_89020725	1.33431	0.0952917	CBFA2T3	Distal
Enterocyte	chr16_86212376_86212876	1.36492	0.0952941	LINC01082	Distal
Enterocyte	chr5_93107698_93108198	1.34639	0.0952941	NR2F1	Distal
Enterocyte	chr3_15735527_15736027	1.55746	0.0952996	MIR3134	Intronic
Enterocyte	chr10_118726143_118726643	1.12063	0.0952998	CACUL1	Intronic
Enterocyte	chr12_119802421_119802921	1.28846	0.0952998	CIT	Intronic
Enterocyte	chr21_40976627_40977127	1.60659	0.0952998	DSCAM	Intronic
Enterocyte	chr9_7371017_7371517	1.6675	0.0953009	DMAC1	Distal
Enterocyte	chr6_6538282_6538782	1.75281	0.0953066	LY86	Intronic
Enterocyte	chr8_33569774_33570274	0.918293	0.0953066	RNF122	Distal
Enterocyte	chr3_187150542_187151042	1.11782	0.0953096	RPL39L	Intronic
Enterocyte	chr4_42572101_42572601	1.14166	0.0953137	ATP8A1	Intronic
Enterocyte	chr5_88770565_88771065	1.74717	0.0953139	LINC00461	Intronic
Enterocyte	chr8_13128331_13128831	0.986469	0.0953163	TRMT9B	Intronic
Enterocyte	chr20_2124550_2125050	1.27341	0.0953163	STK35	Intronic
Enterocyte	chr15_73795210_73795710	1.29501	0.0953183	INSYN1	Distal
Enterocyte	chr1_63486644_63487144	1.93546	0.0953202	EFCAB7	Intronic
Enterocyte	chr1_245169326_245169826	1.55358	0.0953213	KIF26B	Intronic
Enterocyte	chr1_35559277_35559777	1.13976	0.0953254	KIAA0319L	Promoter
Enterocyte	chr18_23130768_23131268	1.24227	0.0953261	CABLES1	Distal
Enterocyte	chr2_85866024_85866524	1.40891	0.09533	ST3GAL5	Intronic
Enterocyte	chr4_60689240_60689740	1.59543	0.0953332	MIR548AG1	Distal
Enterocyte	chr2_234823749_234824249	1.78499	0.0953354	SH3BP4	Distal
Enterocyte	chr7_41993318_41993818	1.42641	0.0953376	GLI3	Intronic
Enterocyte	chr12_62983615_62984115	1.03666	0.0953443	PPM1H	Distal
Enterocyte	chr11_10388486_10388986	1.23744	0.0953454	AMPD3	Intronic
Enterocyte	chr6_139313307_139313807	1.42112	0.095351	TXLNB	Distal
Enterocyte	chr10_73552288_73552788	1.42105	0.0953525	PPP3CB	Intronic
Enterocyte	chr22_27133147_27133647	1.47896	0.0953525	LOC284898	Distal
Enterocyte	chr6_14965446_14965946	1.66221	0.0953525	JARID2	Distal
Enterocyte	chr10_70626138_70626638	1.36968	0.0953529	PRF1	Distal
Enterocyte	chr1_182616985_182617485	0.844261	0.0953529	LINC01686	Distal
Enterocyte	chr3_20618152_20618652	1.75285	0.0953656	LOC101927829	Intronic
Enterocyte	chr3_37662653_37663153	1.52017	0.0953656	ITGA9-AS1	Intronic
Enterocyte	chr5_42612970_42613470	1.71837	0.0953663	CCDC152	Intronic
Enterocyte	chr10_103948006_103948506	1.26576	0.0953697	SLK	Distal
Enterocyte	chrX_16137373_16137873	1.68331	0.095381	GRPR	Intronic
Enterocyte	chr2_170957355_170957855	1.54629	0.0953819	GORASP2	Intronic
Enterocyte	chr15_63369267_63369767	1.32855	0.0953821	CA12	Intronic
Enterocyte	chr20_20652504_20653004	1.39327	0.0953889	RALGAPA2	Intronic
Enterocyte	chr22_35518066_35518566	0.996163	0.0953907	RASD2	Distal
Enterocyte	chr1_114488773_114489273	1.21941	0.0953907	TRIM33	Intronic
Enterocyte	chr11_79028166_79028666	1.52091	0.0953954	MIR708	Intronic
Enterocyte	chr3_44228815_44229315	1.56435	0.0953973	TOPAZ1	Distal
Enterocyte	chr8_77014887_77015387	1.46873	0.0953992	PEX2	Distal
Enterocyte	chr4_67567680_67568180	1.60828	0.0953992	STAP1	Intronic
Enterocyte	chr13_34347732_34348232	1.46342	0.0954092	LINC00457	Distal
Enterocyte	chr12_119432978_119433478	1.49033	0.0954092	CCDC60	Intronic
Enterocyte	chr13_30370742_30371242	1.15488	0.0954182	LINC00426	Intronic
Enterocyte	chr12_120654593_120655093	1.28056	0.0954183	CABP1	Intronic
Enterocyte	chr9_78073935_78074435	1.46671	0.0954224	GNAQ	Distal
Enterocyte	chr20_2742075_2742575	1.59355	0.0954369	EBF4	Intronic
Enterocyte	chr1_183019043_183019543	1.13236	0.0954404	LAMC1	Distal
Enterocyte	chr5_88693135_88693635	1.06692	0.0954515	LINC00461	Distal
Enterocyte	chr14_88008431_88008931	1.72015	0.0954556	GPR65	Intronic
Enterocyte	chr7_66060789_66061289	1.0204	0.0954592	ASL	Distal
Enterocyte	chr3_124131688_124132188	1.47884	0.0954592	MIR5002	Promoter
Enterocyte	chr1_236148403_236148903	1.12352	0.0954598	GPR137B	Intronic
Enterocyte	chr8_56889925_56890425	1.51287	0.0954649	IMPAD1	Distal
Enterocyte	chr16_10242834_10243334	1.49389	0.0954653	GRIN2A	Intronic
Enterocyte	chr1_212452797_212453297	1.29615	0.0954653	NENF	Distal
Enterocyte	chr5_142439153_142439653	1.46058	0.0954659	SPRY4-AS1	Intronic
Enterocyte	chr8_68862028_68862528	1.6692	0.0954698	LINC01592	Distal
Enterocyte	chr17_27950682_27951182	1.48906	0.0954698	LYRM9	Distal
Enterocyte	chr10_72790166_72790666	1.2269	0.0954707	MIR4676	Intronic
Enterocyte	chr6_32805018_32805518	1.66969	0.0954707	HLA-DOB	Distal
Enterocyte	chr6_136927272_136927772	1.15666	0.0954708	SLC35D3	Distal
Enterocyte	chr4_98297988_98298488	1.82493	0.0954791	RAP1GDS1	Intronic
Enterocyte	chrX_150007251_150007751	1.45784	0.0954792	CXorf40B	Intronic
Enterocyte	chr14_100900770_100901270	1.2024	0.0954822	SNORD112	Intronic
Enterocyte	chr17_64005715_64006215	0.848649	0.0954822	PRR29-AS1	Exonic
Enterocyte	chr15_85452394_85452894	1.22093	0.0954854	MIR7706	Intronic
Enterocyte	chr5_78753732_78754232	1.54259	0.0954927	LHFPL2	Intronic
Enterocyte	chr11_133635234_133635734	1.42298	0.0954988	OPCML	Distal
Enterocyte	chr19_32518953_32519453	1.38162	0.0954988	PDCD5	Distal
Enterocyte	chr12_11662371_11662871	1.54302	0.0955049	ETV6	Intronic
Enterocyte	chr7_106511881_106512381	1.5974	0.095505	CCDC71L	Distal
Enterocyte	chr14_52175880_52176380	1.32614	0.0955107	PTGDR	Distal
Enterocyte	chr13_78497924_78498424	1.72601	0.0955107	POU4F1	Intronic
Enterocyte	chr2_68391036_68391536	1.80039	0.0955142	PLEK	Intronic
Enterocyte	chr12_113090112_113090612	1.34001	0.0955142	DTX1	Intronic
Enterocyte	chr17_41838793_41839293	1.40537	0.0955142	NT5C3B	Intronic
Enterocyte	chr12_93126066_93126566	1.6724	0.0955142	LINC02412	Intronic
Enterocyte	chr9_110007785_110008285	1.7271	0.0955176	AKAP2	Intronic
Enterocyte	chr12_66156604_66157104	0.861582	0.0955181	TMBIM4	Intronic
Enterocyte	chr18_57285535_57286035	1.50761	0.095522	ST8SIA3	Distal
Enterocyte	chr11_115185820_115186320	1.67457	0.0955229	LOC105369509	Intronic
Enterocyte	chr10_48623704_48624204	1.49133	0.0955246	ARHGAP22	Intronic
Enterocyte	chr18_79460873_79461373	1.19919	0.0955246	NFATC1	Intronic
Enterocyte	chr18_30270199_30270699	1.58612	0.0955322	DSC3	Distal
Enterocyte	chr1_108038767_108039267	1.39019	0.0955322	VAV3	Distal
Enterocyte	chr15_78052615_78053115	1.07944	0.0955322	TBC1D2B	Intronic
Enterocyte	chr12_57641671_57642171	1.28738	0.0955322	B4GALNT1	Distal
Enterocyte	chr8_58833804_58834304	1.21983	0.0955333	NSMAF	Intronic
Enterocyte	chr17_49602785_49603285	1.35131	0.0955333	NXPH3	Intronic
Enterocyte	chr1_185420156_185420656	1.4145	0.0955333	GS1-279B7.1	Distal
Enterocyte	chr16_11048617_11049117	1.3199	0.0955343	CLEC16A	Intronic
Enterocyte	chrX_118883947_118884447	1.42837	0.0955373	LINC01285	Intronic
Enterocyte	chr2_43524684_43525184	1.35184	0.0955379	THADA	Intronic
Enterocyte	chr1_221688474_221688974	1.56768	0.0955387	DUSP10	Distal
Enterocyte	chr2_172976043_172976543	1.42476	0.0955389	MAP3K20	Intronic
Enterocyte	chr3_44617938_44618438	1.50439	0.0955439	ZNF197-AS1	Intronic
Enterocyte	chr5_39270428_39270928	1.35366	0.0955504	FYB1	Exonic
Enterocyte	chr20_46450996_46451496	1.71921	0.0955504	ELMO2	Distal
Enterocyte	chr4_183621865_183622365	1.67714	0.0955553	RWDD4	Distal
Enterocyte	chr17_76378536_76379036	1.37234	0.0955581	SPHK1	Intronic
Enterocyte	chr14_101851447_101851947	1.21938	0.0955645	PPP2R5C	Intronic
Enterocyte	chr11_126487561_126488061	1.51208	0.0955645	ST3GAL4	Intronic
Enterocyte	chr15_87672217_87672717	1.38931	0.0955647	LINC00052	Distal
Enterocyte	chr17_74051223_74051723	1.62273	0.0955663	RPL38	Distal
Enterocyte	chr17_73974023_73974523	1.60377	0.0955781	LINC00469	Distal
Enterocyte	chr4_42348545_42349045	1.47889	0.0955787	LOC105374428	Intronic
Enterocyte	chr17_78185731_78186231	1.24971	0.0955787	TK1	Promoter
Enterocyte	chr2_230678359_230678859	1.15001	0.0955798	LINC01907	Distal
Enterocyte	chr2_15798602_15799102	1.60264	0.0955808	LINC01804	Distal
Enterocyte	chr20_41225002_41225502	1.42975	0.0955851	MIR6871	Intronic
Enterocyte	chr8_70379222_70379722	1.49923	0.0955877	NCOA2	Intronic
Enterocyte	chr15_79296511_79297011	1.52125	0.0955882	ANKRD34C-AS1	Distal
Enterocyte	chr3_185794673_185795173	1.2418	0.0955894	MIR548AQ	Intronic
Enterocyte	chr7_17233708_17234208	1.5789	0.0955974	AHR	Distal
Enterocyte	chr20_51553038_51553538	1.62206	0.0956017	NFATC2	Intronic
Enterocyte	chr9_2209351_2209851	1.40866	0.0956017	SMARCA2	Distal
Enterocyte	chr12_27785840_27786340	1.62942	0.0956028	KLHL42	Intronic
Enterocyte	chr2_62527876_62528376	1.44535	0.0956028	TMEM17	Distal
Enterocyte	chr7_104228949_104229449	1.4909	0.0956028	ORC5	Distal
Enterocyte	chr22_32722401_32722901	1.51454	0.0956146	TIMP3	Intronic
Enterocyte	chr2_239574617_239575117	1.76666	0.0956172	HDAC4	Distal
Enterocyte	chr8_66406826_66407326	1.81183	0.0956185	RRS1-AS1	Distal
Enterocyte	chr3_177744895_177745395	1.18163	0.0956188	LINC02015	Intronic
Enterocyte	chr15_75145682_75146182	1.83084	0.0956258	C15orf39	Distal
Enterocyte	chr9_134690373_134690873	1.38313	0.09563	COL5A1	Intronic
Enterocyte	chr11_130402485_130402985	1.47043	0.0956303	ADAMTS8	Distal
Enterocyte	chr13_26923845_26924345	1.60338	0.0956303	GPR12	Distal
Enterocyte	chr6_157457008_157457508	1.51255	0.0956388	MIR3692	Intronic
Enterocyte	chr11_128718739_128719239	1.44564	0.095643	SENCR	Intronic
Enterocyte	chr8_145067312_145067812	1.66527	0.0956571	C8orf33	Distal
Enterocyte	chr12_97633207_97633707	1.62761	0.0956584	MIR135A2	Distal
Enterocyte	chr10_78616171_78616671	1.32501	0.0956618	LINC00595	Distal
Enterocyte	chr5_9888528_9889028	1.518	0.0956677	LINC02112	Intronic
Enterocyte	chr9_69264594_69265094	1.31823	0.0956682	BANCR	Distal
Enterocyte	chrX_13096900_13097400	1.3037	0.0956718	FAM9C	Distal
Enterocyte	chrX_78106277_78106777	0.997875	0.0956721	TAF9B	Intronic
Enterocyte	chr14_63404859_63405359	1.38933	0.0956771	GPHB5	Intronic
Enterocyte	chr14_106504180_106504680	1.51414	0.0956812	LINC00221	Exonic
Enterocyte	chr1_24488109_24488609	1.5334	0.0956812	RCAN3	Distal
Enterocyte	chr14_106308971_106309471	1.0452	0.0956872	LINC00226	Distal
Enterocyte	chr2_233079369_233079869	1.48037	0.0956916	INPP5D	Intronic
Enterocyte	chr9_284703_285203	1.43573	0.0956922	C9orf66	Intronic
Enterocyte	chr5_68545110_68545610	1.38287	0.0956929	PIK3R1	Distal
Enterocyte	chr1_234093736_234094236	1.30538	0.0956943	SLC35F3	Intronic
Enterocyte	chr2_226772660_226773160	0.822088	0.0956943	IRS1	Intronic
Enterocyte	chr3_48982106_48982606	1.70476	0.0957018	P4HTM	Intronic
Enterocyte	chr9_13941618_13942118	1.49871	0.0957076	LINC00583	Intronic
Enterocyte	chr20_51386541_51387041	1.52455	0.0957136	MIR3194	Distal
Enterocyte	chrX_121386607_121387107	1.55042	0.0957181	MIR3672	Distal
Enterocyte	chr8_19198436_19198936	1.09217	0.0957185	LOC100128993	Intronic
Enterocyte	chr6_168837895_168838395	1.38738	0.0957185	LOC101929460	Distal
Enterocyte	chr6_15870291_15870791	1.28077	0.0957185	DTNBP1	Distal
Enterocyte	chr4_7911445_7911945	1.24879	0.0957196	LOC389199	Intronic
Enterocyte	chr4_80070177_80070677	0.879728	0.0957268	ANTXR2	Intronic
Enterocyte	chr5_160037756_160038256	1.35359	0.0957269	TTC1	Intronic
Enterocyte	chr12_57118827_57119327	1.073	0.0957269	LRP1	Intronic
Enterocyte	chr4_148064988_148065488	1.53308	0.0957269	MIR4799	Intronic
Enterocyte	chr2_207505644_207506144	1.38866	0.0957276	CREB1	Intronic
Enterocyte	chrX_47936278_47936778	1.01385	0.0957333	ZNF182	Intronic
Enterocyte	chr7_23114806_23115306	1.4829	0.0957333	KLHL7	Intronic
Enterocyte	chr5_96043409_96043909	1.53555	0.0957342	MIR583	Intronic
Enterocyte	chrX_17415453_17415953	1.51689	0.0957384	MIR4768	Intronic
Enterocyte	chr20_56453300_56453800	1.52056	0.095739	RTF2	Exonic
Enterocyte	chr5_52896485_52896985	1.4619	0.095739	ITGA2	Intronic
Enterocyte	chr4_80173857_80174357	1.36859	0.0957391	PRDM8	Distal
Enterocyte	chr13_42073546_42074046	1.19217	0.0957391	DGKH	Intronic
Enterocyte	chr1_245599290_245599790	1.44583	0.0957413	KIF26B	Intronic
Enterocyte	chr7_77239427_77239927	1.58615	0.0957521	FGL2	Intronic
Enterocyte	chr3_132351398_132351898	1.79018	0.0957535	ACPP	Intronic
Enterocyte	chr14_23698901_23699401	1.59117	0.0957672	DHRS2	Distal
Enterocyte	chr1_42951582_42952082	1.24082	0.09577	SLC2A1-AS1	Exonic
Enterocyte	chr5_159022130_159022630	1.60032	0.09577	EBF1	Intronic
Enterocyte	chr8_60199236_60199736	1.59908	0.09577	CA8	Intronic
Enterocyte	chr4_184188862_184189362	1.68853	0.09577	ENPP6	Intronic
Enterocyte	chr12_101107239_101107739	1.49076	0.0957719	SLC5A8	Intronic
Enterocyte	chr2_17737204_17737704	1.47597	0.0957731	GEN1	Intronic
Enterocyte	chr1_152029194_152029694	1.10553	0.0957782	S100A11	Intronic
Enterocyte	chr5_178111843_178112343	1.42352	0.0957794	N4BP3	Promoter
Enterocyte	chr6_166222986_166223486	1.47715	0.0957794	LOC101929297	Distal
Enterocyte	chr7_96326661_96327161	1.25455	0.0957794	SLC25A13	Distal
Enterocyte	chr8_26620548_26621048	1.47785	0.0957794	DPYSL2	Intronic
Enterocyte	chr16_4572599_4573099	1.61583	0.0957839	C16orf96	Intronic
Enterocyte	chr2_108723730_108724230	1.24501	0.095792	RANBP2	Intronic
Enterocyte	chr1_95310965_95311465	1.66606	0.0957961	LOC101928118	Distal
Enterocyte	chr4_163587741_163588241	1.39379	0.0958015	TMA16	Intronic
Enterocyte	chr4_80173322_80173822	1.50491	0.0958034	PRDM8	Distal
Enterocyte	chr6_37220899_37221399	1.44341	0.0958034	TBC1D22B	Intronic
Enterocyte	chr22_22737526_22738026	1.50197	0.0958055	MIR650	Distal
Enterocyte	chr6_132247359_132247859	1.50667	0.0958124	LINC01013	Distal
Enterocyte	chr11_23105159_23105659	1.79057	0.0958144	CCDC179	Distal
Enterocyte	chr15_91926856_91927356	1.61724	0.0958166	SLCO3A1	Intronic
Enterocyte	chr13_39284728_39285228	1.60256	0.0958182	NHLRC3	Distal
Enterocyte	chr2_112005398_112005898	1.35996	0.0958188	TMEM87B	Intronic
Enterocyte	chr12_34514941_34515441	1.69721	0.095825	ALG10	Distal
Enterocyte	chr11_72856959_72857459	1.64905	0.0958254	ATG16L2	Intronic
Enterocyte	chr15_49815895_49816395	1.47594	0.0958328	DTWD1	Distal
Enterocyte	chr1_27018269_27018769	1.48464	0.0958338	TENT5B	Distal
Enterocyte	chr5_951403_951903	1.40321	0.0958346	LOC100506688	Distal
Enterocyte	chr9_95570157_95570657	1.35989	0.0958369	PTCH1	Distal
Enterocyte	chr6_75130071_75130571	1.73207	0.0958371	COL12A1	Intronic
Enterocyte	chr14_75725459_75725959	1.36869	0.0958521	ERG28	Intronic
Enterocyte	chr12_29591619_29592119	1.65596	0.0958546	OVCH1	Intronic
Enterocyte	chr4_185020800_185021300	1.89524	0.0958568	HELT	Distal
Enterocyte	chr15_29040310_29040810	1.55383	0.0958626	APBA2	Intronic
Enterocyte	chr8_29538999_29539499	1.47499	0.0958628	DUSP4	Distal
Enterocyte	chr20_47099665_47100165	1.72831	0.0958672	MIR3616	Intronic
Enterocyte	chr10_26430861_26431361	1.49289	0.0958707	APBB1IP	Distal
Enterocyte	chr8_19938933_19939433	0.964139	0.0958732	LPL	Exonic
Enterocyte	chr1_152244504_152245004	1.31786	0.0958775	HRNR	Intronic
Enterocyte	chr6_156449519_156450019	1.54629	0.0958891	ARID1B	Distal
Enterocyte	chr7_20477129_20477629	1.70599	0.0958891	ABCB5	Distal
Enterocyte	chr6_118902457_118902957	1.33272	0.0958894	ASF1A	Intronic
Enterocyte	chr8_140221359_140221859	1.56954	0.0958935	TRAPPC9	Intronic
Enterocyte	chr6_25066593_25067093	1.50607	0.0958935	RIPOR2	Distal
Enterocyte	chr15_55248841_55249341	1.32125	0.0958935	RSL24D1	Intronic
Enterocyte	chr1_48714218_48714718	1.61785	0.0958935	BEND5	Intronic
Enterocyte	chrX_51608198_51608698	1.76195	0.0958935	LINC01496	Distal
Enterocyte	chr6_98782716_98783216	1.66434	0.0958935	POU3F2	Distal
Enterocyte	chr1_158075819_158076319	1.23143	0.0958935	LINC01704	Intronic
Enterocyte	chr1_179526629_179527129	1.39378	0.0958935	NPHS2	Intronic
Enterocyte	chr1_92977450_92977950	1.59292	0.095897	DIPK1A	Distal
Enterocyte	chr1_180893501_180894001	1.58508	0.095897	KIAA1614	Distal
Enterocyte	chr5_64407062_64407562	1.52672	0.0959036	RGS7BP	Distal
Enterocyte	chr11_68948448_68948948	1.60138	0.0959036	MRGPRD	Distal
Enterocyte	chr4_181591899_181592399	1.85852	0.0959092	LINC00290	Distal
Enterocyte	chr14_95145746_95146246	1.67131	0.0959092	MIR3173	Intronic
Enterocyte	chr17_77235333_77235833	1.55703	0.095911	SEPT9	Distal
Enterocyte	chr13_75381362_75381862	1.26893	0.0959157	TBC1D4	Intronic
Enterocyte	chr1_42056344_42056844	1.39483	0.0959168	HIVEP3	Distal
Enterocyte	chr13_49517383_49517883	1.20612	0.0959191	PHF11	Intronic
Enterocyte	chr17_13288620_13289120	1.55051	0.0959199	MIR548H3	Distal
Enterocyte	chr4_53916647_53917147	1.57819	0.0959199	CHIC2	Intronic
Enterocyte	chr6_168542248_168542748	1.75231	0.0959199	SMOC2	Intronic
Enterocyte	chr3_156547563_156548063	1.54289	0.0959206	SSR3	Intronic
Enterocyte	chr11_86171684_86172184	1.48552	0.095922	EED	Distal
Enterocyte	chr7_90951932_90952432	1.58631	0.0959259	FZD1	Intronic
Enterocyte	chr12_87259327_87259827	1.54465	0.0959259	MGAT4C	Distal
Enterocyte	chr6_6878837_6879337	0.872052	0.0959267	RREB1	Distal
Enterocyte	chr12_92210097_92210597	1.48341	0.0959301	BTG1	Distal
Enterocyte	chr5_17064346_17064846	1.69475	0.0959358	BASP1	Promoter
Enterocyte	chr15_78533212_78533712	1.78356	0.0959434	PSMA4	Exonic
Enterocyte	chr10_23459523_23460023	1.3017	0.0959448	OTUD1	Distal
Enterocyte	chr9_114718764_114719264	1.22949	0.0959464	TEX48	Distal
Enterocyte	chr8_132760400_132760900	1.3948	0.0959522	TMEM71	Promoter
Enterocyte	chr10_120473560_120474060	1.65347	0.0959559	PLPP4	Intronic
Enterocyte	chr14_22457859_22458359	1.47205	0.0959588	DAD1	Distal
Enterocyte	chr14_95059094_95059594	1.60523	0.0959588	MIR3173	Distal
Enterocyte	chr2_241941619_241942119	1.30571	0.0959588	LINC01238	Intronic
Enterocyte	chr6_72733022_72733522	1.68271	0.095962	KCNQ5-IT1	Intronic
Enterocyte	chr6_105850598_105851098	1.54949	0.0959674	PRDM1	Distal
Enterocyte	chr3_127172907_127173407	1.32625	0.0959789	C3orf56	Distal
Enterocyte	chr3_15295476_15295976	1.70801	0.0959862	SH3BP5-AS1	Intronic
Enterocyte	chr13_74250073_74250573	1.59888	0.0959942	KLF12	Distal
Enterocyte	chr6_1738226_1738726	1.40797	0.0959964	FOXC1	Intronic
Enterocyte	chr1_167706315_167706815	1.66072	0.0959974	MPZL1	Distal
Enterocyte	chr4_25879479_25879979	1.45546	0.0959974	SEL1L3	Intronic
Enterocyte	chrX_10166129_10166629	1.72306	0.0959983	CLCN4	Intronic
Enterocyte	chr11_113842264_113842764	1.47558	0.0959984	USP28	Intronic
Enterocyte	chr11_47083873_47084373	1.49477	0.0959996	ARFGAP2	Intronic
Enterocyte	chr12_104578859_104579359	1.47872	0.096	MIR3922	Intronic
Enterocyte	chr10_60727998_60728498	1.3732	0.0960028	ANK3	Intronic
Enterocyte	chr20_17992264_17992764	1.41374	0.0960146	SNX5	Intronic
Enterocyte	chr8_100502889_100503389	1.65164	0.0960146	ANKRD46	Distal
Enterocyte	chr15_41829517_41830017	1.20357	0.0960151	JMJD7-PLA2G4B	Intronic
Enterocyte	chr1_221637492_221637992	1.70643	0.0960204	DUSP10	Distal
Enterocyte	chr6_148519421_148519921	1.58718	0.0960229	UST	Exonic
Enterocyte	chr11_33855580_33856080	1.61647	0.0960229	LMO2	Distal
Enterocyte	chr2_201575200_201575700	1.75501	0.0960246	C2CD6	Intronic
Enterocyte	chr5_107300953_107301453	1.65985	0.0960254	LINC01950	Distal
Enterocyte	chr12_58443962_58444462	1.51742	0.0960316	LOC100506869	Distal
Enterocyte	chr1_19863741_19864241	1.13395	0.096041	OTUD3	Distal
Enterocyte	chr9_79357605_79358105	1.3978	0.096041	LOC101927450	Distal
Enterocyte	chr5_142682249_142682749	1.11341	0.096041	FGF1	Intronic
Enterocyte	chr14_95563002_95563502	1.00746	0.0960411	SNHG10	Distal
Enterocyte	chr3_78666376_78666876	1.65283	0.0960411	MIR3923	Intronic
Enterocyte	chr13_97387075_97387575	1.10275	0.0960439	RAP2A	Intronic
Enterocyte	chr6_21111262_21111762	1.25144	0.0960635	LINC00581	Intronic
Enterocyte	chr1_230327818_230328318	1.55693	0.0960635	PGBD5	Intronic
Enterocyte	chr1_158390269_158390769	1.58648	0.0960635	OR10T2	Distal
Enterocyte	chrX_153911744_153912244	1.77716	0.0960635	L1CAM	Intronic
Enterocyte	chr12_69000027_69000527	1.28166	0.0960635	CPM	Distal
Enterocyte	chr16_87169646_87170146	1.49292	0.0960635	LOC101928708	Distal
Enterocyte	chr20_63064285_63064785	1.57629	0.0960635	LINC01056	Intronic
Enterocyte	chr6_34455812_34456312	1.24155	0.0960635	PACSIN1	Distal
Enterocyte	chr1_39255190_39255690	1.66951	0.0960635	KIAA0754	Intronic
Enterocyte	chr2_8139362_8139862	1.32062	0.0960657	LINC00298	Intronic
Enterocyte	chr7_105728164_105728664	1.35073	0.0960662	EFCAB10	Intronic
Enterocyte	chr22_36160598_36161098	0.809072	0.0960834	APOL3	Exonic
Enterocyte	chr21_42236606_42237106	1.21918	0.0960852	ABCG1	Intronic
Enterocyte	chrX_53817476_53817976	1.76488	0.0961016	HUWE1	Distal
Enterocyte	chr4_143095275_143095775	1.24234	0.0961044	USP38	Distal
Enterocyte	chr8_126372587_126373087	1.69629	0.0961044	LOC101927657	Distal
Enterocyte	chr1_235876431_235876931	1.226	0.0961044	LYST	Intronic
Enterocyte	chr11_128772101_128772601	1.54817	0.0961086	SENCR	Intronic
Enterocyte	chr1_230243945_230244445	1.46737	0.0961094	PGBD5	Intronic
Enterocyte	chr1_170825821_170826321	1.62727	0.0961107	MROH9	Distal
Enterocyte	chr17_59756207_59756707	1.25445	0.0961108	PTRH2	Intronic
Enterocyte	chrX_97611758_97612258	1.50129	0.0961108	DIAPH2-AS1	Intronic
Enterocyte	chr5_111517852_111518352	1.56554	0.0961203	STARD4	Intronic
Enterocyte	chr1_48774863_48775363	1.15763	0.0961266	BEND5	Intronic
Enterocyte	chr10_22710331_22710831	1.17556	0.0961328	PIP4K2A	Intronic
Enterocyte	chr5_35873026_35873526	1.83397	0.0961328	IL7R	Exonic
Enterocyte	chr5_42642978_42643478	1.64501	0.0961328	CCDC152	Intronic
Enterocyte	chr16_58882246_58882746	1.43733	0.0961328	GOT2	Distal
Enterocyte	chr18_23091285_23091785	1.38249	0.0961361	CABLES1	Distal
Enterocyte	chr12_125093406_125093906	0.996598	0.0961402	AACS	Intronic
Enterocyte	chr10_9833718_9834218	0.981161	0.0961478	LOC101928298	Distal
Enterocyte	chr2_160551259_160551759	1.63538	0.0961478	RBMS1	Distal
Enterocyte	chr12_57309379_57309879	1.15093	0.0961478	STAC3	Intronic
Enterocyte	chrX_49911330_49911830	1.27348	0.0961478	CLCN5	Distal
Enterocyte	chr9_34511514_34512014	1.46455	0.0961524	ENHO	Intronic
Enterocyte	chr1_205481786_205482286	1.41603	0.0961534	CDK18	Distal
Enterocyte	chr7_134781988_134782488	1.66288	0.0961534	CALD1	Intronic
Enterocyte	chr8_33594363_33594863	1.53953	0.0961541	DUSP26	Intronic
Enterocyte	chr17_77224195_77224695	1.11626	0.0961567	SEPT9	Distal
Enterocyte	chr17_39659332_39659832	1.44081	0.0961634	TCAP	Exonic
Enterocyte	chr16_55623198_55623698	1.4169	0.0961644	SLC6A2	Distal
Enterocyte	chr11_102591260_102591760	1.5453	0.0961644	MMP20	Intronic
Enterocyte	chr17_65657638_65658138	1.47336	0.0961706	AXIN2	Intronic
Enterocyte	chr2_71241252_71241752	1.77179	0.0961735	PAIP2B	Distal
Enterocyte	chr18_193145_193645	1.39558	0.0961741	USP14	Intronic
Enterocyte	chr1_230083979_230084479	1.39345	0.0961775	GALNT2	Intronic
Enterocyte	chr4_173696537_173697037	1.06225	0.0961839	HAND2-AS1	Distal
Enterocyte	chr9_16337310_16337810	1.00202	0.0961873	C9orf92	Distal
Enterocyte	chr2_170154970_170155470	1.46909	0.0961879	MYO3B	Distal
Enterocyte	chr20_36594601_36595101	1.76326	0.0961879	RAB5IF	Intronic
Enterocyte	chr1_8531098_8531598	1.37187	0.0961888	RERE-AS1	Intronic
Enterocyte	chr19_45363297_45363797	1.35768	0.0961955	ERCC2	Intronic
Enterocyte	chr9_123622796_123623296	1.67577	0.0961973	MIR7150	Intronic
Enterocyte	chr3_56782687_56783187	1.56308	0.0961973	FAM208A	Intronic
Enterocyte	chr7_90711200_90711700	1.33644	0.0961983	CDK14	Intronic
Enterocyte	chr18_54320740_54321240	1.41304	0.0962009	C18orf54	Intronic
Enterocyte	chr6_10860509_10861009	1.60399	0.0962029	GCM2	Intronic
Enterocyte	chr10_132847819_132848319	1.61884	0.096203	NKX6-2	Intronic
Enterocyte	chr14_21185425_21185925	1.31211	0.096203	LINC00641	Distal
Enterocyte	chr4_11436690_11437190	1.34902	0.096203	HS3ST1	Distal
Enterocyte	chr1_222601197_222601697	1.2716	0.0962064	TAF1A	Distal
Enterocyte	chr5_51208303_51208803	1.59433	0.0962094	LOC642366	Distal
Enterocyte	chr2_203730000_203730500	1.56463	0.09621	CD28	Intronic
Enterocyte	chr7_32928676_32929176	1.3964	0.0962107	FKBP9	Distal
Enterocyte	chr2_120543214_120543714	1.66281	0.0962151	LINC01101	Distal
Enterocyte	chr14_22422166_22422666	1.28788	0.0962191	DAD1	Distal
Enterocyte	chr6_106967732_106968232	1.42795	0.0962243	CD24	Distal
Enterocyte	chr4_83340864_83341364	1.54838	0.0962243	HPSE	Distal
Enterocyte	chr1_93171403_93171903	1.57436	0.0962243	CCDC18	Intronic
Enterocyte	chr22_27461402_27461902	1.3164	0.0962249	LINC02554	Distal
Enterocyte	chr8_29413287_29413787	1.39267	0.0962249	DUSP4	Distal
Enterocyte	chr8_125626966_125627466	1.42136	0.0962269	TRIB1	Distal
Enterocyte	chr16_79309527_79310027	1.44988	0.0962274	MAF	Distal
Enterocyte	chr1_25035520_25036020	1.26099	0.0962274	MIR4425	Distal
Enterocyte	chr17_74391715_74392215	1.26089	0.0962283	GPR142	Distal
Enterocyte	chr2_216713519_216714019	1.42733	0.0962288	IGFBP5	Distal
Enterocyte	chr9_107895384_107895884	1.51038	0.0962288	KLF4	Distal
Enterocyte	chr10_4044328_4044828	1.55737	0.0962288	LOC101927964	Distal
Enterocyte	chr4_102355021_102355521	1.31966	0.0962288	SLC39A8	Intronic
Enterocyte	chr10_132224766_132225266	1.40869	0.0962355	DPYSL4	Intronic
Enterocyte	chr4_176274442_176274942	1.40382	0.0962367	ASB5	Distal
Enterocyte	chrX_69207206_69207706	1.38697	0.0962367	LINC00269	Intronic
Enterocyte	chr3_4973170_4973670	1.37166	0.096237	BHLHE40	Intronic
Enterocyte	chrX_37783341_37783841	1.6436	0.09624	CYBB	Exonic
Enterocyte	chr4_85741991_85742491	1.28734	0.0962459	MIR4451	Intronic
Enterocyte	chr4_123785562_123786062	1.59472	0.0962465	LINC01091	Intronic
Enterocyte	chr10_75642288_75642788	1.50015	0.0962477	MIR606	Intronic
Enterocyte	chr8_120984803_120985303	1.58931	0.0962477	SNTB1	Distal
Enterocyte	chr18_10398673_10399173	1.52621	0.0962477	LINC01254	Distal
Enterocyte	chr2_200193723_200194223	1.72132	0.0962477	SPATS2L	Distal
Enterocyte	chr8_133063448_133063948	1.93715	0.0962477	MIR7848	Exonic
Enterocyte	chr12_125418909_125419409	1.4056	0.0962477	TMEM132B	Intronic
Enterocyte	chr8_22639553_22640053	1.04584	0.0962534	BIN3	Intronic
Enterocyte	chr2_120574561_120575061	1.31893	0.096257	LINC01101	Distal
Enterocyte	chr5_96016111_96016611	1.15904	0.0962575	ELL2	Intronic
Enterocyte	chr16_28524677_28525177	0.927618	0.0962575	IL27	Intronic
Enterocyte	chr9_129685528_129686028	1.26628	0.0962591	PRRX2	Intronic
Enterocyte	chr3_169814280_169814780	1.18172	0.0962643	LRRC34	Promoter
Enterocyte	chr2_121501035_121501535	1.60917	0.0962643	RNU4ATAC	Intronic
Enterocyte	chr7_37186725_37187225	1.59155	0.0962643	ELMO1-AS1	Intronic
Enterocyte	chr9_70049178_70049678	1.58873	0.0962643	MAMDC2	Intronic
Enterocyte	chr9_4779073_4779573	1.63062	0.0962706	RCL1	Distal
Enterocyte	chr3_62436754_62437254	1.70272	0.0962734	FEZF2	Intronic
Enterocyte	chr18_8800376_8800876	1.6943	0.0962734	GACAT2	Exonic
Enterocyte	chr6_148716702_148717202	1.78029	0.0962734	UST	Distal
Enterocyte	chr20_4985607_4986107	1.57304	0.0962766	SLC23A2	Intronic
Enterocyte	chr15_90967545_90968045	1.41625	0.0962766	PRC1-AS1	Intronic
Enterocyte	chr10_24762067_24762567	1.35901	0.0962853	ARHGAP21	Distal
Enterocyte	chr6_30635505_30636005	1.10197	0.0962872	ATAT1	Intronic
Enterocyte	chr1_13623317_13623817	1.59351	0.0963091	PDPN	Distal
Enterocyte	chr10_18045329_18045829	1.52081	0.0963091	SLC39A12-AS1	Distal
Enterocyte	chr1_246278297_246278797	1.51484	0.0963119	SMYD3	Intronic
Enterocyte	chrX_137916021_137916521	1.7398	0.096312	ZIC3	Distal
Enterocyte	chr6_43859050_43859550	1.24621	0.0963122	VEGFA	Distal
Enterocyte	chr15_95326648_95327148	1.50281	0.0963122	LINC01197	Exonic
Enterocyte	chr4_41120719_41121219	1.1542	0.0963122	APBB2	Intronic
Enterocyte	chr8_71059125_71059625	1.18249	0.096313	EYA1	Distal
Enterocyte	chr3_134126100_134126600	1.27454	0.0963163	SLCO2A1	Intronic
Enterocyte	chr3_32815790_32816290	1.49664	0.0963209	TRIM71	Promoter
Enterocyte	chr6_84027685_84028185	0.948851	0.0963318	MRAP2	Distal
Enterocyte	chr12_62750904_62751404	1.14975	0.0963348	LINC01465	Intronic
Enterocyte	chr3_39361207_39361707	1.68233	0.0963351	SLC25A38	Distal
Enterocyte	chr12_9992122_9992622	1.45725	0.0963351	CLEC12B	Exonic
Enterocyte	chr2_197115273_197115773	1.70787	0.0963459	ANKRD44-IT1	Intronic
Enterocyte	chr14_34212591_34213091	1.59171	0.0963459	EGLN3	Intronic
Enterocyte	chr22_48867167_48867667	1.46521	0.096348	LINC01310	Intronic
Enterocyte	chr13_44024796_44025296	1.37951	0.0963492	SMIM2-AS1	Intronic
Enterocyte	chr11_40273983_40274483	1.58722	0.09635	LRRC4C	Intronic
Enterocyte	chr16_73092346_73092846	1.70351	0.0963502	HCCAT5	Exonic
Enterocyte	chr11_63369441_63369941	1.5669	0.0963579	SLC22A9	Promoter
Enterocyte	chr3_105505118_105505618	1.60259	0.0963579	ALCAM	Intronic
Enterocyte	chr19_46115369_46115869	1.41268	0.0963579	IGFL3	Distal
Enterocyte	chr19_39784489_39784989	1.76873	0.0963579	LEUTX	Intronic
Enterocyte	chr12_109729839_109730339	1.14812	0.0963634	FAM222A	Intronic
Enterocyte	chr4_23722705_23723205	1.44019	0.0963634	PPARGC1A	Distal
Enterocyte	chr16_12120398_12120898	1.46808	0.0963634	SNX29	Intronic
Enterocyte	chr11_1198669_1199169	1.21541	0.0963709	MUC5B	Exonic
Enterocyte	chr12_103269908_103270408	1.34846	0.0963737	LOC101929058	Exonic
Enterocyte	chr14_101120493_101120993	1.64316	0.0963737	MEG9	Distal
Enterocyte	chr5_91408630_91409130	1.23753	0.0963737	ARRDC3	Intronic
Enterocyte	chr3_142269689_142270189	1.66044	0.0963737	GK5	Distal
Enterocyte	chr18_627166_627666	1.83473	0.0963752	TYMS	Exonic
Enterocyte	chr13_46992328_46992828	1.44074	0.0963877	HTR2A	Distal
Enterocyte	chr1_168289691_168290191	1.82208	0.0963942	TBX19	Intronic
Enterocyte	chr6_142899102_142899602	1.47828	0.0963998	HIVEP2	Intronic
Enterocyte	chr2_88845729_88846229	1.57794	0.0964004	MIR4436A	Distal
Enterocyte	chr12_76020645_76021145	1.139	0.0964047	PHLDA1	Distal
Enterocyte	chr7_24874702_24875202	1.60967	0.0964047	OSBPL3	Intronic
Enterocyte	chr19_52144396_52144896	1.61221	0.0964091	ZNF616	Intronic
Enterocyte	chr9_87310903_87311403	1.62358	0.09641	C9orf170	Distal
Enterocyte	chr8_130340584_130341084	1.17378	0.0964116	ASAP1	Intronic
Enterocyte	chr12_15077739_15078239	1.55437	0.0964163	RERG-AS1	Distal
Enterocyte	chr3_20072387_20072887	1.53943	0.0964224	KAT2B	Intronic
Enterocyte	chr2_129502664_129503164	1.36977	0.096428	LINC01854	Distal
Enterocyte	chr3_191138898_191139398	1.45593	0.0964364	OSTN	Distal
Enterocyte	chr21_16891669_16892169	1.53862	0.0964371	MIR125B2	Intronic
Enterocyte	chr10_91210384_91210884	0.929094	0.0964376	PCGF5	Intronic
Enterocyte	chr2_42866106_42866606	1.34375	0.0964388	HAAO	Distal
Enterocyte	chr20_42881159_42881659	1.63074	0.0964414	LOC101927159	Intronic
Enterocyte	chr14_105859632_105860132	1.50031	0.0964452	MIR4537	Promoter
Enterocyte	chr15_63551333_63551833	1.27539	0.0964475	FBXL22	Intronic
Enterocyte	chr11_72850939_72851439	1.53455	0.0964475	ATG16L2	Intronic
Enterocyte	chr6_106045009_106045509	0.876255	0.0964475	PRDM1	Distal
Enterocyte	chr20_4840831_4841331	1.72101	0.0964475	RASSF2	Distal
Enterocyte	chr2_443690_444190	1.54391	0.0964475	ALKAL2	Distal
Enterocyte	chr12_88638943_88639443	1.3953	0.0964483	KITLG	Distal
Enterocyte	chr8_71710226_71710726	1.45903	0.0964509	MSC-AS1	Distal
Enterocyte	chr9_120693123_120693623	1.2979	0.0964598	MEGF9	Intronic
Enterocyte	chr1_17365206_17365706	1.16937	0.0964626	PADI6	Distal
Enterocyte	chr3_149611185_149611685	1.24644	0.0964655	WWTR1-AS1	Intronic
Enterocyte	chr5_137874679_137875179	1.543	0.0964672	MYOT	Intronic
Enterocyte	chr4_71550729_71551229	1.02062	0.0964684	GC	Intronic
Enterocyte	chr1_186779982_186780482	1.61647	0.0964698	PLA2G4A	Distal
Enterocyte	chr16_84407549_84408049	1.31693	0.0964715	ATP2C2	Intronic
Enterocyte	chr2_197184863_197185363	1.55894	0.0964822	ANKRD44-IT1	Intronic
Enterocyte	chr6_42813991_42814491	1.65189	0.0964833	RPL7L1	Intronic
Enterocyte	chr16_66238319_66238819	1.5222	0.0964833	CDH5	Distal
Enterocyte	chr6_108818262_108818762	1.69293	0.0964854	ARMC2	Distal
Enterocyte	chr10_98406904_98407404	1.01777	0.096486	PYROXD2	Intronic
Enterocyte	chr1_61139917_61140417	1.39567	0.0964914	NFIA-AS1	Intronic
Enterocyte	chr5_59123000_59123500	1.55855	0.0964926	RAB3C	Intronic
Enterocyte	chr10_74950213_74950713	1.23206	0.0964926	DUPD1	Intronic
Enterocyte	chr3_45574008_45574508	1.63477	0.0964926	LIMD1	Intronic
Enterocyte	chr17_57370098_57370598	1.12227	0.0964926	MSI2	Intronic
Enterocyte	chr19_31118885_31119385	1.58445	0.0964926	TSHZ3	Distal
Enterocyte	chr6_150206391_150206891	1.36782	0.0964943	PPP1R14C	Intronic
Enterocyte	chr12_39213486_39213986	1.71937	0.0964949	KIF21A	Distal
Enterocyte	chr17_7893108_7893608	1.60163	0.0965031	NAA38	Exonic
Enterocyte	chr2_33146145_33146645	1.60729	0.0965064	LTBP1	Intronic
Enterocyte	chr2_102428485_102428985	1.65952	0.096512	MIR4772	Intronic
Enterocyte	chr11_96155480_96155980	1.11028	0.096512	MIR1260B	Intronic
Enterocyte	chr7_127066910_127067410	1.48001	0.096512	MIR592	Intronic
Enterocyte	chrX_154355553_154356053	1.17101	0.096519	FLNA	Intronic
Enterocyte	chr2_23168602_23169102	1.74978	0.0965285	KLHL29	Distal
Enterocyte	chr17_77690534_77691034	1.78715	0.0965285	LINC01987	Distal
Enterocyte	chr4_108941626_108942126	1.475	0.0965339	ETNPPL	Intronic
Enterocyte	chr4_165454374_165454874	1.30661	0.0965411	MIR578	Intronic
Enterocyte	chr5_149125232_149125732	1.16632	0.0965445	ABLIM3	Distal
Enterocyte	chr16_10341780_10342280	1.56001	0.0965465	ATF7IP2	Intronic
Enterocyte	chr6_1818972_1819472	1.11315	0.0965476	FOXC1	Intronic
Enterocyte	chr10_31589934_31590434	1.69941	0.0965476	ZEB1-AS1	Distal
Enterocyte	chr3_24336103_24336603	1.28165	0.0965476	THRB-AS1	Intronic
Enterocyte	chr4_176988171_176988671	1.57695	0.0965503	VEGFC	Distal
Enterocyte	chr10_125881037_125881537	1.59448	0.0965543	DHX32	Exonic
Enterocyte	chrX_136856542_136857042	1.71121	0.0965543	SNORD61	Intronic
Enterocyte	chr5_34509942_34510442	1.40987	0.0965567	RAI14	Distal
Enterocyte	chr5_90955441_90955941	2.05778	0.0965579	LUCAT1	Intronic
Enterocyte	chr15_72403095_72403595	1.33478	0.0965626	TMEM202	Intronic
Enterocyte	chr3_156335677_156336177	1.35833	0.0965643	KCNAB1-AS2	Intronic
Enterocyte	chr7_44958886_44959386	1.60866	0.0965651	MYO1G	Distal
Enterocyte	chr20_17913499_17913999	1.62874	0.0965664	SNORD17	Distal
Enterocyte	chr1_86278184_86278684	1.45399	0.0965672	MIR7856	Distal
Enterocyte	chr1_178484608_178485108	1.39822	0.0965699	TEX35	Distal
Enterocyte	chr18_78774041_78774541	1.51969	0.0965738	SALL3	Distal
Enterocyte	chr11_133919453_133919953	1.17039	0.0965741	MIR4697HG	Intronic
Enterocyte	chr3_187036000_187036500	1.47867	0.0965751	ST6GAL1	Intronic
Enterocyte	chr6_12633664_12634164	1.60424	0.096576	PHACTR1	Distal
Enterocyte	chr13_35695579_35696079	1.42323	0.096577	LINC00445	Promoter
Enterocyte	chr16_55839093_55839593	1.41722	0.0965811	CES1	Distal
Enterocyte	chr6_91157531_91158031	1.21732	0.0965812	MIR4643	Distal
Enterocyte	chr12_89349050_89349550	0.953591	0.0965841	DUSP6	Exonic
Enterocyte	chr6_158723752_158724252	1.10617	0.0965876	MIR3918	Intronic
Enterocyte	chr20_16296828_16297328	1.33853	0.0966011	KIF16B	Intronic
Enterocyte	chrX_79166454_79166954	1.62726	0.0966014	GPR174	Distal
Enterocyte	chr3_59300691_59301191	1.371	0.0966023	C3orf67	Distal
Enterocyte	chr1_24930123_24930623	0.939084	0.0966025	MIR6731	Intronic
Enterocyte	chr2_68779458_68779958	1.59807	0.0966025	BMP10	Intronic
Enterocyte	chr20_5916254_5916754	1.60695	0.0966059	CHGB	Intronic
Enterocyte	chr8_40009211_40009711	1.56448	0.0966088	IDO2	Intronic
Enterocyte	chrX_19548637_19549137	1.76865	0.0966088	MAP3K15	Intronic
Enterocyte	chr6_119353699_119354199	1.34233	0.0966164	MAN1A1	Distal
Enterocyte	chr18_9740767_9741267	1.1691	0.0966181	RAB31	Intronic
Enterocyte	chr5_138037305_138037805	1.29955	0.0966257	LOC100130172	Intronic
Enterocyte	chr12_114990280_114990780	1.65982	0.0966266	TBX3	Distal
Enterocyte	chr2_40120888_40121388	1.5545	0.0966361	SLC8A1-AS1	Intronic
Enterocyte	chr14_58717766_58718266	1.69007	0.0966405	DACT1	Distal
Enterocyte	chr7_142636596_142637096	1.66159	0.0966406	MTRNR2L6	Distal
Enterocyte	chr7_117279863_117280363	1.358	0.0966449	WNT2	Intronic
Enterocyte	chr12_117702661_117703161	1.67984	0.0966529	NOS1	Intronic
Enterocyte	chr7_20010850_20011350	1.60313	0.0966543	LOC101927668	Intronic
Enterocyte	chr2_7105847_7106347	1.58977	0.0966555	LOC101929452	Distal
Enterocyte	chr20_62782076_62782576	1.18665	0.0966572	LINC00659	Distal
Enterocyte	chr9_130031760_130032260	1.78051	0.0966585	FNBP1	Intronic
Enterocyte	chr2_126699900_126700400	1.68915	0.0966593	GYPC	Distal
Enterocyte	chr10_89476066_89476566	1.70741	0.0966617	SLC16A12-AS1	Intronic
Enterocyte	chr6_154256917_154257417	1.55691	0.0966617	IPCEF1	Intronic
Enterocyte	chr11_128361348_128361848	1.15671	0.0966624	MIR6090	Distal
Enterocyte	chr3_153127644_153128144	1.61215	0.0966647	RAP2B	Distal
Enterocyte	chr19_35397134_35397634	1.41225	0.0966688	LINC01531	Distal
Enterocyte	chr1_63890442_63890942	1.75199	0.096674	ROR1	Intronic
Enterocyte	chr20_3727253_3727753	1.36019	0.096674	HSPA12B	Distal
Enterocyte	chr16_81395157_81395657	0.94577	0.0966827	MIR4720	Distal
Enterocyte	chr12_104456535_104457035	1.13449	0.0966827	CHST11	Promoter
Enterocyte	chr15_43646182_43646682	1.77163	0.096683	CATSPER2	Intronic
Enterocyte	chr5_157511028_157511528	1.75246	0.0966846	NIPAL4	Intronic
Enterocyte	chr13_24981328_24981828	1.66169	0.0966889	CENPJ	Distal
Enterocyte	chr16_46904512_46905012	1.30927	0.0966898	GPT2	Intronic
Enterocyte	chr16_81649417_81649917	1.20936	0.0967005	MIR6504	Intronic
Enterocyte	chr5_180348353_180348853	1.54431	0.0967034	GFPT2	Intronic
Enterocyte	chr4_79625387_79625887	1.57419	0.096706	LINC00989	Distal
Enterocyte	chr7_111639872_111640372	1.52865	0.0967073	IMMP2L	Distal
Enterocyte	chr12_20063000_20063500	1.52556	0.0967073	LINC02398	Intronic
Enterocyte	chr2_129164947_129165447	1.72383	0.096711	LINC01854	Distal
Enterocyte	chr2_161139586_161140086	1.60694	0.0967181	TANK	Intronic
Enterocyte	chr6_137162832_137163332	1.53942	0.0967305	IL22RA2	Intronic
Enterocyte	chr2_71714552_71715052	1.71262	0.0967305	DYSF	Distal
Enterocyte	chr2_189487597_189488097	1.45101	0.0967311	WDR75	Distal
Enterocyte	chr9_136140916_136141416	1.64204	0.0967397	TMEM250	Distal
Enterocyte	chr11_18907340_18907840	1.73914	0.0967405	MRGPRX1	Distal
Enterocyte	chr3_108485044_108485544	1.59211	0.0967405	MYH15	Intronic
Enterocyte	chr12_14280719_14281219	1.34296	0.0967405	ATF7IP	Distal
Enterocyte	chr10_33498326_33498826	1.3689	0.0967477	NRP1	Distal
Enterocyte	chr1_173224938_173225438	1.68478	0.0967482	TNFSF4	Distal
Enterocyte	chr13_25214607_25215107	1.80431	0.0967494	LINC01053	Distal
Enterocyte	chr12_50297925_50298425	0.976096	0.0967525	LIMA1	Distal
Enterocyte	chr5_136406942_136407442	1.47587	0.0967525	TRPC7	Distal
Enterocyte	chr3_56926693_56927193	1.25686	0.0967551	ARHGEF3-AS1	Intronic
Enterocyte	chr10_123607988_123608488	1.51058	0.0967725	GPR26	Distal
Enterocyte	chr6_161804808_161805308	1.74547	0.0967725	AGPAT4	Intronic
Enterocyte	chr10_118918666_118919166	1.58105	0.0967725	NANOS1	Distal
Enterocyte	chr2_7917255_7917755	1.71746	0.0967725	LOC101929551	Distal
Enterocyte	chr17_11795836_11796336	1.91756	0.0967725	DNAH9	Intronic
Enterocyte	chr8_29655368_29655868	1.27227	0.0967754	LINC00589	Distal
Enterocyte	chr1_8571509_8572009	1.46829	0.0967763	RERE-AS1	Intronic
Enterocyte	chr1_247316759_247317259	1.52149	0.0967798	ZNF496	Intronic
Enterocyte	chr17_47350285_47350785	1.55455	0.0967841	THCAT158	Intronic
Enterocyte	chr10_62617999_62618499	1.40973	0.0967876	ADO	Intronic
Enterocyte	chr7_36774644_36775144	1.48722	0.096788	AOAH	Distal
Enterocyte	chr8_8919261_8919761	1.64909	0.0967936	MFHAS1	Distal
Enterocyte	chr5_158513422_158513922	1.46927	0.0967971	LINC02227	Distal
Enterocyte	chr15_94387118_94387618	1.27997	0.0967981	MCTP2	Intronic
Enterocyte	chr9_977396_977896	1.19827	0.0967981	DMRT3	Intronic
Enterocyte	chr1_236545207_236545707	1.19698	0.0967981	LGALS8-AS1	Intronic
Enterocyte	chr6_45549132_45549632	1.06793	0.0968042	SUPT3H	Exonic
Enterocyte	chr5_56709783_56710283	1.51722	0.0968064	C5orf67	Distal
Enterocyte	chr9_127875962_127876462	1.10926	0.0968064	MIR4672	Intronic
Enterocyte	chr6_1665190_1665690	1.33286	0.0968064	FOXC1	Intronic
Enterocyte	chr1_150758975_150759475	1.59798	0.096808	CTSS	Intronic
Enterocyte	chr2_108762967_108763467	1.35631	0.0968101	CCDC138	Intronic
Enterocyte	chr7_122802123_122802623	1.282	0.0968232	CADPS2	Intronic
Enterocyte	chr9_1320010_1320510	1.61084	0.0968266	DMRT2	Distal
Enterocyte	chr1_27521266_27521766	0.976352	0.09683	WASF2	Distal
Enterocyte	chr3_50220999_50221499	1.23313	0.0968319	GNAI2	Exonic
Enterocyte	chr5_5486095_5486595	1.46253	0.0968339	ICE1	Intronic
Enterocyte	chr20_37076233_37076733	1.61682	0.0968395	RBL1	Intronic
Enterocyte	chr14_58661921_58662421	1.6107	0.0968433	DACT1	Distal
Enterocyte	chr18_58676579_58677079	1.69447	0.0968459	LOC101927322	Intronic
Enterocyte	chr3_28684945_28685445	1.63077	0.0968535	LINC00693	Intronic
Enterocyte	chr3_5657097_5657597	1.6395	0.0968548	MIR4790	Distal
Enterocyte	chr6_1469989_1470489	1.57407	0.0968548	MIR6720	Distal
Enterocyte	chr17_43037821_43038321	1.36232	0.0968548	RND2	Distal
Enterocyte	chr5_78901552_78902052	1.63016	0.0968548	ARSB	Intronic
Enterocyte	chrX_1501100_1501600	1.34499	0.0968548	XG	Distal
Enterocyte	chr11_15893260_15893760	1.35998	0.0968549	MIR6073	Distal
Enterocyte	chr6_44122727_44123227	1.00033	0.0968591	TMEM63B	Intronic
Enterocyte	chr6_57262415_57262915	1.37709	0.0968607	RAB23	Distal
Enterocyte	chr6_132115672_132116172	1.10957	0.0968607	MIR548AJ1	Promoter
Enterocyte	chr9_69426144_69426644	1.42252	0.0968629	FAM189A2	Distal
Enterocyte	chr4_128562994_128563494	1.24376	0.0968629	JADE1	Distal
Enterocyte	chr5_129107106_129107606	1.60876	0.0968644	MIR4633	Intronic
Enterocyte	chr3_66772500_66773000	1.79461	0.0968652	KBTBD8	Distal
Enterocyte	chr11_115659014_115659514	1.64654	0.0968666	LINC00900	Distal
Enterocyte	chr13_40599070_40599570	1.27082	0.0968715	LINC00598	Intronic
Enterocyte	chr22_44012088_44012588	1.50372	0.0968734	PARVB	Intronic
Enterocyte	chr11_128219771_128220271	1.51852	0.0968774	MIR6090	Distal
Enterocyte	chr9_70472465_70472965	1.19193	0.0968886	KLF9	Distal
Enterocyte	chr12_92956720_92957220	1.39213	0.0968924	EEA1	Distal
Enterocyte	chr4_172152183_172152683	1.3706	0.0968924	GALNTL6	Intronic
Enterocyte	chr10_112852206_112852706	1.5399	0.0968952	LOC103344931	Distal
Enterocyte	chr8_101362057_101362557	0.981764	0.0968975	GRHL2	Distal
Enterocyte	chr5_142354030_142354530	1.14945	0.0968975	SPRY4-AS1	Intronic
Enterocyte	chr2_197086355_197086855	1.53966	0.0969014	PGAP1	Intronic
Enterocyte	chr2_203744537_203745037	1.17456	0.0969025	CD28	Distal
Enterocyte	chr5_153490413_153490913	1.37654	0.0969102	GRIA1	Exonic
Enterocyte	chr14_20731034_20731534	1.74456	0.0969108	EDDM3A	Distal
Enterocyte	chr1_14449852_14450352	1.6197	0.0969118	KAZN	Distal
Enterocyte	chr10_34248130_34248630	1.49257	0.0969148	LINC00838	Intronic
Enterocyte	chr6_2885707_2886207	1.21598	0.0969148	SERPINB9P1	Distal
Enterocyte	chr7_77242013_77242513	1.39419	0.0969197	FGL2	Intronic
Enterocyte	chr21_39111778_39112278	1.60792	0.0969197	PSMG1	Intronic
Enterocyte	chrX_96407483_96407983	1.18946	0.0969206	DIAPH2	Distal
Enterocyte	chr7_28269899_28270399	1.61126	0.0969215	CREB5	Distal
Enterocyte	chr3_188916848_188917348	1.09028	0.0969223	TPRG1	Distal
Enterocyte	chr11_124454495_124454995	1.57567	0.0969223	OR8B8	Distal
Enterocyte	chr1_237992135_237992635	1.29107	0.0969227	ZP4	Distal
Enterocyte	chr6_169427786_169428286	1.75515	0.0969227	THBS2	Distal
Enterocyte	chr4_87444542_87445042	1.6638	0.0969244	NUDT9	Intronic
Enterocyte	chr1_25621036_25621536	1.15573	0.0969246	MAN1C1	Intronic
Enterocyte	chr2_207091150_207091650	1.44734	0.0969246	MIR2355	Intronic
Enterocyte	chr20_23103356_23103856	1.56274	0.0969297	CD93	Distal
Enterocyte	chr10_133012516_133013016	1.39255	0.0969324	LINC01168	Distal
Enterocyte	chr9_99569765_99570265	1.64165	0.0969337	NAMA	Distal
Enterocyte	chr5_51838332_51838832	1.49624	0.0969338	ISL1	Distal
Enterocyte	chr7_50601012_50601512	1.41573	0.0969352	DDC	Intronic
Enterocyte	chr1_89731133_89731633	1.77345	0.0969352	LRRC8D	Intronic
Enterocyte	chr5_6404066_6404566	1.45795	0.0969373	MED10	Distal
Enterocyte	chr3_56795616_56796116	1.41708	0.0969412	FAM208A	Intronic
Enterocyte	chr6_33861706_33862206	1.1732	0.0969457	LINC01016	Distal
Enterocyte	chr2_173017631_173018131	1.75132	0.0969473	MAP3K20	Intronic
Enterocyte	chr1_47708123_47708623	1.09056	0.0969486	FOXD2	Distal
Enterocyte	chr3_11077448_11077948	1.38232	0.0969493	SLC6A1-AS1	Distal
Enterocyte	chr22_40129410_40129910	1.52726	0.0969522	TNRC6B	Intronic
Enterocyte	chr8_9337112_9337612	1.62365	0.0969562	LOC157273	Intronic
Enterocyte	chr19_41529974_41530474	1.54691	0.0969578	LINC01480	Distal
Enterocyte	chr1_22273996_22274496	1.54264	0.0969578	MIR4418	Distal
Enterocyte	chr1_51577401_51577901	1.39542	0.0969614	OSBPL9	Intronic
Enterocyte	chr2_236250894_236251394	1.4368	0.0969614	ASB18	Intronic
Enterocyte	chr8_113155677_113156177	1.44441	0.0969619	CSMD3	Intronic
Enterocyte	chr13_98383254_98383754	1.24661	0.096964	MIR3170	Intronic
Enterocyte	chr2_218063474_218063974	1.3631	0.0969691	RUFY4	Intronic
Enterocyte	chr11_82890895_82891395	1.49401	0.0969737	DDIAS	Intronic
Enterocyte	chr2_129480813_129481313	1.65066	0.0969826	LINC01854	Distal
Enterocyte	chr14_105703783_105704283	1.7816	0.0969855	MIR8071-1	Distal
Enterocyte	chr6_79946205_79946705	1.46617	0.0969855	ELOVL4	Intronic
Enterocyte	chr14_56317525_56318025	1.32049	0.0969865	TMEM260	Distal
Enterocyte	chr2_116935661_116936161	1.58913	0.0969865	DDX18	Distal
Enterocyte	chr11_129223585_129224085	1.4061	0.0969919	ARHGAP32	Intronic
Enterocyte	chr10_12073374_12073874	1.37414	0.0969972	DHTKD1	Intronic
Enterocyte	chr2_127769544_127770044	1.47695	0.0970026	WDR33	Intronic
Enterocyte	chr3_47294349_47294849	1.63133	0.0970026	KIF9	Intronic
Enterocyte	chr19_21593980_21594480	1.42684	0.0970071	ZNF429	Distal
Enterocyte	chr2_161104103_161104603	1.64488	0.0970187	TANK	Distal
Enterocyte	chr4_74018751_74019251	1.33843	0.0970194	CXCL3	Distal
Enterocyte	chr1_37169309_37169809	1.29009	0.097024	MIR4255	Distal
Enterocyte	chr12_6476344_6476844	1.62958	0.0970325	VAMP1	Distal
Enterocyte	chr11_73496049_73496549	1.55886	0.0970333	FAM168A	Intronic
Enterocyte	chr6_1724600_1725100	0.950483	0.0970333	FOXC1	Intronic
Enterocyte	chr1_67309973_67310473	1.53377	0.0970333	IL12RB2	Intronic
Enterocyte	chr4_38785350_38785850	1.51772	0.0970333	TLR10	Distal
Enterocyte	chr2_199819410_199819910	1.43331	0.0970392	FTCDNL1	Exonic
Enterocyte	chr4_123329056_123329556	1.59529	0.0970433	SPRY1	Distal
Enterocyte	chr3_33056003_33056503	1.71097	0.0970451	TMPPE	Intronic
Enterocyte	chr16_24700959_24701459	1.34219	0.0970469	TNRC6A	Intronic
Enterocyte	chr9_101570059_101570559	1.51158	0.0970515	PPP3R2	Exonic
Enterocyte	chr10_4033328_4033828	1.08142	0.0970595	LOC101927964	Distal
Enterocyte	chr12_62774728_62775228	1.3868	0.0970603	PPM1H	Intronic
Enterocyte	chr3_185017924_185018424	1.27637	0.0970606	C3orf70	Intronic
Enterocyte	chr14_52052226_52052726	1.67704	0.0970651	NID2	Intronic
Enterocyte	chr12_49415453_49415953	1.38414	0.0970693	SPATS2	Intronic
Enterocyte	chr19_32220077_32220577	1.38857	0.0970693	LINC01782	Distal
Enterocyte	chr17_77222318_77222818	1.63668	0.0970726	SEPT9	Distal
Enterocyte	chr12_49305694_49306194	1.09229	0.0970756	PRPH	Intronic
Enterocyte	chr5_384585_385085	1.49032	0.097079	EXOC3	Intronic
Enterocyte	chr7_148515999_148516499	1.35315	0.0970866	C7orf33	Distal
Enterocyte	chr17_63706249_63706749	1.49819	0.0970869	LIMD2	Intronic
Enterocyte	chr10_110527554_110528054	0.869761	0.0970869	DUSP5	Distal
Enterocyte	chr1_167426052_167426552	1.45308	0.0970869	CD247	Exonic
Enterocyte	chr12_66910327_66910827	1.53358	0.0970895	GRIP1	Distal
Enterocyte	chr1_162178381_162178881	1.26754	0.0970895	MIR4654	Intronic
Enterocyte	chr1_236455281_236455781	1.588	0.0970895	LGALS8	Intronic
Enterocyte	chr6_170372726_170373226	1.42757	0.0970895	MIR4644	Intronic
Enterocyte	chr2_70760051_70760551	1.58308	0.0970895	ADD2	Intronic
Enterocyte	chr1_212162517_212163017	1.30577	0.0970933	LINC02608	Distal
Enterocyte	chr1_12514536_12515036	1.3066	0.0970957	MIR6730	Distal
Enterocyte	chr1_160672887_160673387	1.56438	0.0970957	SLAMF1	Distal
Enterocyte	chr9_74666929_74667429	1.66397	0.0970962	RORB-AS1	Intronic
Enterocyte	chr18_41390158_41390658	1.81278	0.0970981	KC6	Distal
Enterocyte	chr2_197198270_197198770	1.52722	0.0971059	ANKRD44-IT1	Intronic
Enterocyte	chr10_69703187_69703687	1.5181	0.0971059	FAM241B	Distal
Enterocyte	chr6_160009966_160010466	1.50828	0.0971184	AIRN	Intronic
Enterocyte	chr6_38349809_38350309	1.23869	0.0971184	BTBD9	Intronic
Enterocyte	chr6_74182959_74183459	1.42058	0.0971212	LOC101928516	Intronic
Enterocyte	chr12_114968975_114969475	1.40224	0.097125	TBX3	Distal
Enterocyte	chr15_49521740_49522240	1.64114	0.097125	FGF7	Intronic
Enterocyte	chr15_66507345_66507845	1.3674	0.0971287	ZWILCH	Intronic
Enterocyte	chr10_20303403_20303903	1.56584	0.0971287	MIR4675	Distal
Enterocyte	chr7_72446960_72447460	1.39414	0.0971353	CALN1	Promoter
Enterocyte	chr2_113884400_113884900	1.4813	0.097136	ACTR3	Distal
Enterocyte	chr3_13005325_13005825	1.2231	0.0971388	IQSEC1	Intronic
Enterocyte	chr21_31530505_31531005	1.53357	0.0971434	TIAM1	Intronic
Enterocyte	chr12_24823799_24824299	1.58607	0.0971434	BCAT1	Intronic
Enterocyte	chr1_41618050_41618550	1.2645	0.0971464	EDN2	Intronic
Enterocyte	chr9_135077336_135077836	1.65063	0.0971571	OLFM1	Intronic
Enterocyte	chr1_8427499_8427999	1.41125	0.0971582	RERE-AS1	Intronic
Enterocyte	chr18_78174182_78174682	1.32875	0.0971582	LINC01029	Distal
Enterocyte	chr16_54246551_54247051	1.47298	0.0971589	LINC02169	Intronic
Enterocyte	chr4_54625366_54625866	1.46908	0.0971595	LINC02260	Distal
Enterocyte	chr3_58861408_58861908	1.55099	0.0971602	C3orf67-AS1	Exonic
Enterocyte	chr2_22907178_22907678	1.53334	0.097161	LINC01884	Distal
Enterocyte	chr9_131689147_131689647	1.6603	0.0971617	RAPGEF1	Intronic
Enterocyte	chr3_189943308_189943808	1.20697	0.0971617	MIR944	Distal
Enterocyte	chr19_45311552_45312052	1.35745	0.0971627	CKM	Exonic
Enterocyte	chr18_58937213_58937713	1.39385	0.0971627	ZNF532	Intronic
Enterocyte	chr9_70564673_70565173	1.27016	0.0971646	KLF9	Intronic
Enterocyte	chr5_131255788_131256288	1.55898	0.0971655	CDC42SE2	Intronic
Enterocyte	chr8_15423798_15424298	1.2967	0.0971655	TUSC3	Intronic
Enterocyte	chr11_46210045_46210545	1.04396	0.097169	CREB3L1	Distal
Enterocyte	chrX_134908406_134908906	1.42506	0.0971705	MOSPD1	Intronic
Enterocyte	chr2_222730615_222731115	1.1782	0.0971705	MOGAT1	Distal
Enterocyte	chr8_66132739_66133239	1.45574	0.0971705	TRIM55	Intronic
Enterocyte	chr14_80973766_80974266	1.45674	0.0971705	CEP128	Intronic
Enterocyte	chr22_33321367_33321867	1.33618	0.0971732	MIR4764	Intronic
Enterocyte	chr2_78977575_78978075	1.43452	0.0971732	REG3G	Distal
Enterocyte	chr14_34359374_34359874	1.06841	0.097174	SPTSSA	Distal
Enterocyte	chr3_127644988_127645488	1.54775	0.0971809	PODXL2	Intronic
Enterocyte	chr7_49840973_49841473	1.34045	0.0971816	VWC2	Intronic
Enterocyte	chr14_97271639_97272139	1.66623	0.0971947	LINC02325	Distal
Enterocyte	chr3_5254239_5254739	0.995347	0.097199	MIR4790	Distal
Enterocyte	chr1_192489048_192489548	1.58772	0.097208	RGS1	Distal
Enterocyte	chr9_129960682_129961182	1.38703	0.097208	FNBP1	Intronic
Enterocyte	chr3_20073758_20074258	1.52909	0.097208	KAT2B	Intronic
Enterocyte	chr5_80134909_80135409	1.55027	0.097208	CTD-2201I18.1	Intronic
Enterocyte	chr5_132498163_132498663	0.844604	0.097208	IRF1	Distal
Enterocyte	chr17_33984146_33984646	1.35887	0.097208	ASIC2	Intronic
Enterocyte	chr4_156476263_156476763	1.34369	0.097208	PDGFC	Distal
Enterocyte	chr8_136011655_136012155	1.44341	0.097208	KHDRBS3	Distal
Enterocyte	chr10_68813726_68814226	1.68544	0.0972158	STOX1	Distal
Enterocyte	chr20_50814945_50815445	1.60501	0.0972205	BCAS4	Intronic
Enterocyte	chr10_52814451_52814951	1.63688	0.0972205	MBL2	Distal
Enterocyte	chr5_37875638_37876138	1.61059	0.0972238	GDNF-AS1	Distal
Enterocyte	chr1_6723541_6724041	1.17934	0.0972238	LINC01672	Promoter
Enterocyte	chr16_78678293_78678793	1.72618	0.0972244	WWOX	Intronic
Enterocyte	chr3_10195885_10196385	1.30238	0.0972267	IRAK2	Intronic
Enterocyte	chr2_75428524_75429024	1.80326	0.0972267	LOC101927884	Distal
Enterocyte	chr1_13726577_13727077	1.86468	0.097228	PRDM2	Intronic
Enterocyte	chr10_11669155_11669655	1.574	0.0972285	USP6NL	Distal
Enterocyte	chr5_57541234_57541734	1.35037	0.0972358	LINCR-0003	Distal
Enterocyte	chr1_178513525_178514025	0.911008	0.097237	TEX35	Intronic
Enterocyte	chr18_49673143_49673643	1.36005	0.097237	LIPG	Distal
Enterocyte	chr6_170077146_170077646	1.69042	0.097237	LOC102724511	Distal
Enterocyte	chr10_132686205_132686705	1.12829	0.097237	NKX6-2	Intronic
Enterocyte	chr10_33441468_33441968	1.44813	0.0972428	NRP1	Distal
Enterocyte	chr13_108266263_108266763	1.1562	0.0972438	TNFSF13B	Distal
Enterocyte	chr20_57410873_57411373	1.22593	0.0972463	RBM38	Distal
Enterocyte	chr1_111227364_111227864	1.32435	0.097252	DENND2D	Exonic
Enterocyte	chr6_163393902_163394402	1.46259	0.097252	CAHM	Distal
Enterocyte	chr9_96491497_96491997	1.46326	0.0972534	HABP4	Exonic
Enterocyte	chr5_131069216_131069716	1.50347	0.0972591	LYRM7	Distal
Enterocyte	chr5_126450305_126450805	1.10629	0.0972591	GRAMD2B	Intronic
Enterocyte	chr1_114294245_114294745	1.82758	0.0972613	SYT6	Distal
Enterocyte	chr8_27840851_27841351	1.54072	0.0972623	PBK	Distal
Enterocyte	chr14_55779665_55780165	1.33302	0.097265	LINC00520	Distal
Enterocyte	chr1_64540376_64540876	1.09589	0.097265	MIR4794	Intronic
Enterocyte	chr3_128278868_128279368	1.36231	0.097266	RUVBL1	Intronic
Enterocyte	chr5_61202193_61202693	1.54713	0.0972733	SMIM15	Intronic
Enterocyte	chr10_62839566_62840066	1.87071	0.0972777	EGR2	Distal
Enterocyte	chr4_101020892_101021392	1.24738	0.0972797	EMCN	Distal
Enterocyte	chr11_36132620_36133120	1.4004	0.0972818	MIR3973	Intronic
Enterocyte	chrX_28847354_28847854	1.53427	0.0972818	IL1RAPL1	Intronic
Enterocyte	chr17_50328361_50328861	1.66517	0.0972818	XYLT2	Distal
Enterocyte	chr12_68559822_68560322	1.62666	0.0972818	RAP1B	Distal
Enterocyte	chr1_20359430_20359930	0.796866	0.0972844	VWA5B1	Distal
Enterocyte	chr8_95085796_95086296	1.07225	0.0972853	MIR3150BHG	Intronic
Enterocyte	chr6_167122016_167122516	1.35724	0.0972966	TCP10L2	Intronic
Enterocyte	chr15_57282289_57282789	1.57986	0.0973028	LINC00926	Exonic
Enterocyte	chr1_11301593_11302093	1.71863	0.0973044	UBIAD1	Distal
Enterocyte	chr15_69660851_69661351	1.44114	0.0973052	PCAT29	Intronic
Enterocyte	chr3_24379433_24379933	1.28283	0.0973124	THRB-AS1	Intronic
Enterocyte	chr6_166244879_166245379	1.69321	0.097313	LOC101929297	Intronic
Enterocyte	chr1_6560282_6560782	1.33566	0.097314	TAS1R1	Intronic
Enterocyte	chr3_66115329_66115829	1.64166	0.0973214	SLC25A26	Distal
Enterocyte	chr6_169884080_169884580	1.38608	0.0973287	LINC00242	Distal
Enterocyte	chr6_33106373_33106873	1.42915	0.0973306	HLA-DPA1	Distal
Enterocyte	chr3_138891224_138891724	1.12276	0.0973382	LINC01391	Distal
Enterocyte	chr15_61169822_61170322	1.54689	0.0973403	RORA	Intronic
Enterocyte	chr1_89739800_89740300	1.55414	0.0973444	LRRC8D	Intronic
Enterocyte	chr21_46049253_46049753	1.52368	0.0973444	COL6A2	Distal
Enterocyte	chr11_57653182_57653682	1.44399	0.0973444	YPEL4	Intronic
Enterocyte	chr16_69410968_69411468	1.08844	0.0973475	TERF2	Distal
Enterocyte	chr4_8195998_8196498	1.13388	0.0973493	SH3TC1	Intronic
Enterocyte	chr8_38488585_38489085	1.47251	0.0973584	FGFR1	Distal
Enterocyte	chr19_1130679_1131179	0.855169	0.0973584	GPX4	Intronic
Enterocyte	chr3_194283167_194283667	1.68571	0.0973595	LINC00887	Distal
Enterocyte	chr13_72713794_72714294	1.52533	0.0973609	MZT1	Intronic
Enterocyte	chr5_91156064_91156564	1.68269	0.0973609	LUCAT1	Intronic
Enterocyte	chrX_136056757_136057257	1.56252	0.0973624	SLC9A6	Distal
Enterocyte	chr8_8238579_8239079	1.29512	0.097367	PRAG1	Distal
Enterocyte	chr5_81825196_81825696	1.24943	0.097367	SSBP2	Distal
Enterocyte	chr1_26732544_26733044	1.47708	0.097367	ARID1A	Intronic
Enterocyte	chr14_101657330_101657830	1.57695	0.097367	LINC00239	Distal
Enterocyte	chr1_212061063_212061563	1.42631	0.097367	MIR3122	Intronic
Enterocyte	chr8_128102851_128103351	1.32174	0.097367	MIR1208	Distal
Enterocyte	chr7_143310260_143310760	1.39788	0.097367	CLCN1	Distal
Enterocyte	chr3_128145206_128145706	1.36799	0.097367	EEFSEC	Intronic
Enterocyte	chr21_17442654_17443154	1.156	0.097367	LINC01549	Intronic
Enterocyte	chr12_124222749_124223249	1.42906	0.097367	RFLNA	Intronic
Enterocyte	chr17_69574600_69575100	1.23447	0.097367	LINC01483	Distal
Enterocyte	chr5_15501384_15501884	1.29162	0.097367	FBXL7	Exonic
Enterocyte	chr3_112878885_112879385	1.58905	0.097367	CD200R1L	Distal
Enterocyte	chr12_109292105_109292605	1.1016	0.0973688	FOXN4	Intronic
Enterocyte	chr1_235999392_235999892	1.2089	0.097372	NID1	Intronic
Enterocyte	chr17_55872896_55873396	1.63926	0.097372	PCTP	Distal
Enterocyte	chrX_96772694_96773194	1.56535	0.0973749	DIAPH2	Intronic
Enterocyte	chr10_116733478_116733978	1.39229	0.0973765	HSPA12A	Intronic
Enterocyte	chr14_65251134_65251634	1.20766	0.0973781	LINC02324	Distal
Enterocyte	chr3_155859453_155859953	0.888934	0.0973812	SLC33A1	Distal
Enterocyte	chr8_139215100_139215600	1.38928	0.0973831	COL22A1	Distal
Enterocyte	chr1_157581834_157582334	1.43957	0.0973834	FCRL4	Intronic
Enterocyte	chr9_113631336_113631836	1.77789	0.0973834	RGS3	Distal
Enterocyte	chr8_141034517_141035017	0.942919	0.0973858	PTK2	Distal
Enterocyte	chr13_34842436_34842936	1.50277	0.0973897	NBEA	Distal
Enterocyte	chr1_185058761_185059261	1.49079	0.0973902	RNF2	Intronic
Enterocyte	chr18_10020077_10020577	1.44279	0.0973943	VAPA	Distal
Enterocyte	chr1_98371710_98372210	0.923242	0.0973943	LINC01776	Distal
Enterocyte	chr11_61539324_61539824	1.142	0.0973955	LRRC10B	Intronic
Enterocyte	chr8_21315210_21315710	1.38839	0.0973955	LOC101929172	Distal
Enterocyte	chr16_15912477_15912977	1.81094	0.0973955	FOPNL	Intronic
Enterocyte	chr21_28975250_28975750	1.79248	0.0973955	LTN1	Intronic
Enterocyte	chr12_102385337_102385837	1.52113	0.0973977	IGF1	Distal
Enterocyte	chr1_198601771_198602271	1.38786	0.0974041	PTPRC	Distal
Enterocyte	chr11_130792771_130793271	1.57479	0.0974043	LINC02551	Distal
Enterocyte	chr7_130243453_130243953	1.66611	0.0974053	CPA2	Distal
Enterocyte	chr9_104858262_104858762	1.50224	0.0974053	ABCA1	Intronic
Enterocyte	chr17_82602363_82602863	1.15545	0.0974053	WDR45B	Exonic
Enterocyte	chr5_10590521_10591021	1.53057	0.0974053	ANKRD33B	Intronic
Enterocyte	chr2_100292026_100292526	1.42569	0.0974081	LONRF2	Intronic
Enterocyte	chr12_52608722_52609222	1.46964	0.0974091	KRT72	Intronic
Enterocyte	chr5_160470858_160471358	1.17312	0.0974096	MIR3142HG	Intronic
Enterocyte	chr12_47215491_47215991	1.58717	0.0974099	PCED1B-AS1	Intronic
Enterocyte	chr6_133645974_133646474	1.72208	0.0974122	LINC01312	Intronic
Enterocyte	chr14_56423539_56424039	1.75155	0.097414	TMEM260	Distal
Enterocyte	chr14_64265220_64265720	1.5094	0.0974141	ESR2	Intronic
Enterocyte	chr3_56751229_56751729	1.45499	0.0974141	FAM208A	Intronic
Enterocyte	chr7_50164495_50164995	1.44328	0.0974165	ZPBP	Distal
Enterocyte	chr2_234587419_234587919	1.69337	0.097419	ARL4C	Distal
Enterocyte	chr2_200302843_200303343	1.01948	0.097419	SPATS2L	Distal
Enterocyte	chr5_77449187_77449687	1.37649	0.097419	WDR41	Intronic
Enterocyte	chr2_97048348_97048848	1.77898	0.0974193	FAHD2B	Distal
Enterocyte	chr2_37550151_37550651	1.62894	0.097423	CDC42EP3	Distal
Enterocyte	chr10_4345807_4346307	1.50532	0.0974254	LINC00703	Distal
Enterocyte	chrX_16528571_16529071	1.70788	0.0974333	MIR548AM	Distal
Enterocyte	chr2_109352028_109352528	1.53138	0.0974503	MIR4266	Intronic
Enterocyte	chr5_136202624_136203124	1.1882	0.0974503	SMIM32	Distal
Enterocyte	chr2_157427548_157428048	1.4451	0.0974503	CYTIP	Intronic
Enterocyte	chr1_2912591_2913091	1.21372	0.0974503	ACTRT2	Distal
Enterocyte	chrX_24364899_24365399	1.77441	0.0974529	PDK3	Distal
Enterocyte	chr20_40498291_40498791	1.38113	0.0974529	MAFB	Distal
Enterocyte	chr4_166622487_166622987	1.72428	0.0974588	SPOCK3	Distal
Enterocyte	chr11_44222055_44222555	1.29808	0.0974629	ALX4	Intronic
Enterocyte	chr10_95341572_95342072	1.40513	0.0974664	PDLIM1	Intronic
Enterocyte	chr6_45682387_45682887	1.59637	0.0974665	SUPT3H	Distal
Enterocyte	chr3_105749359_105749859	1.69651	0.0974677	CBLB	Intronic
Enterocyte	chr8_78083427_78083927	1.58355	0.0974677	PKIA	Distal
Enterocyte	chr7_30738224_30738724	1.27942	0.097468	INMT-MINDY4	Intronic
Enterocyte	chr3_117706131_117706631	1.61499	0.0974699	LSAMP	Distal
Enterocyte	chr4_11011196_11011696	1.51264	0.0974879	CLNK	Distal
Enterocyte	chr15_74523165_74523665	0.943598	0.0974945	ARID3B	Distal
Enterocyte	chr3_195573210_195573710	1.47675	0.0975069	APOD	Intronic
Enterocyte	chr12_128795298_128795798	1.23657	0.0975069	SLC15A4	Intronic
Enterocyte	chr1_160579280_160579780	1.13854	0.0975103	CD84	Promoter
Enterocyte	chr2_75558957_75559457	1.23877	0.097511	EVA1A	Intronic
Enterocyte	chr20_50008131_50008631	1.2182	0.0975146	SNAI1	Distal
Enterocyte	chr10_43859072_43859572	1.49518	0.0975146	LINC00840	Promoter
Enterocyte	chr16_466780_467280	1.35117	0.0975177	RAB11FIP3	Intronic
Enterocyte	chr5_141529749_141530249	1.3181	0.0975184	LOC100505658	Intronic
Enterocyte	chr2_159889916_159890416	1.70868	0.0975301	LY75-CD302	Intronic
Enterocyte	chr12_125437119_125437619	1.67331	0.0975319	TMEM132B	Intronic
Enterocyte	chr1_64098904_64099404	1.58537	0.0975322	ROR1-AS1	Intronic
Enterocyte	chr14_23605943_23606443	1.52163	0.0975322	DHRS2	Distal
Enterocyte	chr16_80391051_80391551	1.54613	0.0975322	DYNLRB2	Intronic
Enterocyte	chr10_71523294_71523794	1.18971	0.0975343	CDH23-AS1	Intronic
Enterocyte	chr10_10786003_10786503	1.40279	0.0975356	SFTA1P	Intronic
Enterocyte	chr2_238420461_238420961	1.39655	0.0975383	ASB1	Distal
Enterocyte	chr1_89650634_89651134	1.52795	0.0975388	LRRC8D	Intronic
Enterocyte	chr9_129567243_129567743	1.48731	0.0975447	NTMT1	Distal
Enterocyte	chr22_44037479_44037979	1.68299	0.097551	PARVB	Intronic
Enterocyte	chr14_36808819_36809319	1.2512	0.0975643	MIR4503	Intronic
Enterocyte	chr6_143607127_143607627	1.52981	0.0975671	PHACTR2-AS1	Intronic
Enterocyte	chr7_22698193_22698693	1.4437	0.0975694	IL6	Distal
Enterocyte	chr9_133709265_133709765	1.30309	0.0975754	SARDH	Intronic
Enterocyte	chr6_149271610_149272110	1.35119	0.0975758	TAB2	Intronic
Enterocyte	chr17_64043774_64044274	1.20481	0.0975758	ICAM2	Exonic
Enterocyte	chr14_61512487_61512987	1.4791	0.0975758	FLJ22447	Intronic
Enterocyte	chr1_87529211_87529711	1.37678	0.0975758	LINC01364	Distal
Enterocyte	chr18_3384539_3385039	1.54541	0.0975758	TGIF1	Distal
Enterocyte	chr6_16503837_16504337	1.42453	0.0975758	ATXN1	Intronic
Enterocyte	chr8_54160294_54160794	1.55874	0.0975758	MRPL15	Distal
Enterocyte	chr1_69776471_69776971	1.24706	0.097576	LRRC7	Intronic
Enterocyte	chr11_36412937_36413437	1.30307	0.0975764	TRAF6	Intronic
Enterocyte	chr1_84980903_84981403	1.42831	0.0975819	MCOLN2	Intronic
Enterocyte	chr22_23306417_23306917	1.42061	0.0975833	LINC01659	Intronic
Enterocyte	chr2_60844165_60844665	1.46883	0.0975838	LINC01185	Intronic
Enterocyte	chr1_194289479_194289979	1.45642	0.0975847	LINC01031	Distal
Enterocyte	chr10_33783559_33784059	1.39512	0.0975877	LINC00838	Distal
Enterocyte	chr10_18180314_18180814	1.53735	0.0975885	CACNB2	Intronic
Enterocyte	chr1_168469642_168470142	0.795191	0.0975889	LOC101928565	Intronic
Enterocyte	chr1_87423752_87424252	0.890458	0.0975912	LINC01364	Distal
Enterocyte	chr2_84851093_84851593	1.39482	0.0975973	TMSB10	Intronic
Enterocyte	chr21_26587871_26588371	1.38713	0.0976119	CYYR1	Intronic
Enterocyte	chr2_135667014_135667514	1.497	0.0976135	MIR128-1	Intronic
Enterocyte	chr3_37475432_37475932	1.38889	0.0976135	ITGA9	Intronic
Enterocyte	chr20_52349780_52350280	1.32127	0.0976139	LINC01524	Intronic
Enterocyte	chr10_92697993_92698493	1.5764	0.0976139	HHEX	Distal
Enterocyte	chr3_50173604_50174104	0.910042	0.0976158		Exonic
Enterocyte	chr2_101040740_101041240	1.66192	0.0976203	RPL31	Intronic
Enterocyte	chr5_55599460_55599960	1.17488	0.0976213	PLPP1	Distal
Enterocyte	chr15_62770859_62771359	1.53803	0.0976229	MIR190A	Exonic
Enterocyte	chr11_56486699_56487199	1.76451	0.0976284	OR5M8	Distal
Enterocyte	chr6_11412489_11412989	1.22153	0.0976302	NEDD9	Distal
Enterocyte	chr10_72250621_72251121	0.939202	0.0976302	DDIT4	Distal
Enterocyte	chr1_119000528_119001028	1.14337	0.0976312	LOC105378933	Exonic
Enterocyte	chr12_108268373_108268873	1.64689	0.0976312	CMKLR1	Distal
Enterocyte	chr5_170155887_170156387	1.69498	0.097634	LINC01187	Distal
Enterocyte	chr20_45405165_45405665	0.921374	0.0976365	DBNDD2	Promoter
Enterocyte	chr13_99291877_99292377	1.31084	0.097637	GPR183	Intronic
Enterocyte	chr17_16397899_16398399	1.58158	0.0976394	UBB	Distal
Enterocyte	chr19_14102681_14103181	1.48997	0.0976394	SAMD1	Intronic
Enterocyte	chr17_82942722_82943222	1.34159	0.0976394	ZNF750	Exonic
Enterocyte	chr2_241985836_241986336	1.52087	0.0976394	LINC01238	Intronic
Enterocyte	chr12_32334362_32334862	1.47161	0.0976455	FGD4	Exonic
Enterocyte	chr3_152416305_152416805	1.22817	0.0976473	TMEM14EP	Intronic
Enterocyte	chr17_2935602_2936102	1.54363	0.09765	LOC101927911	Intronic
Enterocyte	chr8_32770469_32770969	1.18198	0.097653	NRG1-IT3	Distal
Enterocyte	chr2_102110307_102110807	1.36082	0.097653	IL1R1	Intronic
Enterocyte	chr3_135451651_135452151	1.97551	0.0976538	PPP2R3A	Distal
Enterocyte	chr2_12739671_12740171	1.30312	0.09766	MIR3125	Intronic
Enterocyte	chr12_100324442_100324942	1.51668	0.09766	SLC17A8	Intronic
Enterocyte	chr16_7735655_7736155	1.43011	0.09766	TMEM114	Intronic
Enterocyte	chr8_7054985_7055485	1.68501	0.0976607	DEFA5	Distal
Enterocyte	chr7_23968014_23968514	1.02385	0.0976608	STK31	Distal
Enterocyte	chr1_35555465_35555965	0.96693	0.0976629	NCDN	Promoter
Enterocyte	chr8_29483055_29483555	1.41501	0.0976629	DUSP4	Distal
Enterocyte	chr1_48017675_48018175	1.09307	0.0976629	TRABD2B	Distal
Enterocyte	chr12_46215628_46216128	1.3521	0.0976629	SLC38A1	Intronic
Enterocyte	chr4_40229231_40229731	1.29556	0.0976639	RHOH	Intronic
Enterocyte	chr5_61312498_61312998	1.39865	0.0976639	ZSWIM6	Distal
Enterocyte	chr15_99174422_99174922	1.4314	0.0976639	SYNM	Intronic
Enterocyte	chr2_69727844_69728344	1.60084	0.0976663	AAK1	Intronic
Enterocyte	chr10_16586167_16586667	1.52937	0.0976664	C1QL3	Distal
Enterocyte	chr17_63976739_63977239	1.17837	0.0976722	SCN4A	Distal
Enterocyte	chr12_25725816_25726316	1.78834	0.0976727	LMNTD1	Distal
Enterocyte	chr16_5925798_5926298	1.53856	0.0976768	MIR8065	Intronic
Enterocyte	chr17_46271225_46271725	1.00711	0.0976801	LRRC37A	Distal
Enterocyte	chr10_129021691_129022191	1.68975	0.0976801	MGMT	Distal
Enterocyte	chr2_136251160_136251660	1.81899	0.0976813	CXCR4	Distal
Enterocyte	chr3_160868094_160868594	1.38029	0.0976823	PPM1L	Intronic
Enterocyte	chr5_58440584_58441084	1.54995	0.0976864	PLK2	Distal
Enterocyte	chr3_123048789_123049289	1.25747	0.097687	PDIA5	Distal
Enterocyte	chr22_42790848_42791348	1.13384	0.097687	A4GALT	Distal
Enterocyte	chr8_48699578_48700078	1.39517	0.097689	EFCAB1	Distal
Enterocyte	chr17_43899265_43899765	1.2168	0.0976898	MPP2	Intronic
Enterocyte	chr2_102012245_102012745	1.7391	0.0976917	IL1R2	Intronic
Enterocyte	chr10_9239212_9239712	1.38655	0.0976953	LINC00709	Distal
Enterocyte	chr17_58833659_58834159	1.78833	0.0977018	PPM1E	Intronic
Enterocyte	chr22_49705586_49706086	1.57424	0.0977088	C22orf34	Distal
Enterocyte	chrX_155022190_155022690	1.43251	0.0977241	FUNDC2	Exonic
Enterocyte	chr2_173074216_173074716	1.47164	0.0977282	MAP3K20	Promoter
Enterocyte	chr14_65840049_65840549	1.23946	0.0977282	MIR625	Distal
Enterocyte	chr1_208437321_208437821	1.26874	0.0977356	PLXNA2	Distal
Enterocyte	chr5_149687414_149687914	1.37614	0.0977356	PPARGC1B	Distal
Enterocyte	chr5_96093205_96093705	1.03679	0.0977373	MIR583	Intronic
Enterocyte	chr8_70215196_70215696	0.991314	0.0977381	PRDM14	Intronic
Enterocyte	chr4_185011365_185011865	1.70209	0.0977485	HELT	Distal
Enterocyte	chr10_35946545_35947045	1.77755	0.0977514	PCAT5	Distal
Enterocyte	chr11_9601371_9601871	1.13885	0.0977529	WEE1	Distal
Enterocyte	chr6_75217169_75217669	1.36668	0.0977529	COL12A1	Distal
Enterocyte	chr2_207780578_207781078	1.35288	0.0977544	FZD5	Distal
Enterocyte	chrX_9832720_9833220	1.62519	0.0977592	SHROOM2	Intronic
Enterocyte	chr2_41933882_41934382	1.26528	0.0977596	LINC01914	Promoter
Enterocyte	chr14_68669182_68669682	1.62396	0.0977597	ZFP36L1	Distal
Enterocyte	chr15_60795865_60796365	1.47162	0.0977622	RORA-AS2	Intronic
Enterocyte	chr18_55339340_55339840	1.61432	0.097765	TCF4-AS1	Intronic
Enterocyte	chr6_37583181_37583681	1.36497	0.0977724	MIR4462	Distal
Enterocyte	chr3_46323978_46324478	1.67269	0.0977755	CCR2	Distal
Enterocyte	chr16_6652804_6653304	1.54141	0.097778	MIR8065	Intronic
Enterocyte	chr11_70142149_70142649	1.11042	0.0977895	FADD	Intronic
Enterocyte	chr18_55534651_55535151	1.84358	0.0977955	MIR4529	Intronic
Enterocyte	chr17_76361448_76361948	1.49679	0.0978048	SPHK1	Intronic
Enterocyte	chr18_58807265_58807765	1.31337	0.0978067	ZNF532	Distal
Enterocyte	chr12_58203239_58203739	1.93712	0.097807	LINC02403	Distal
Enterocyte	chr18_31255060_31255560	1.26225	0.097807	DSG1	Distal
Enterocyte	chr11_86287027_86287527	1.35934	0.097807	MIR6755	Distal
Enterocyte	chr15_87939977_87940477	1.6988	0.097807	NTRK3-AS1	Intronic
Enterocyte	chr3_10194657_10195157	1.14443	0.0978079	IRAK2	Intronic
Enterocyte	chr21_41862548_41863048	1.32596	0.0978079	PRDM15	Intronic
Enterocyte	chr7_54280622_54281122	1.72756	0.0978079	LINC01445	Distal
Enterocyte	chr8_72108523_72109023	1.50226	0.0978079	TRPA1	Intronic
Enterocyte	chr16_49564787_49565287	1.63307	0.0978079	C16orf78	Intronic
Enterocyte	chr2_105180991_105181491	1.59725	0.0978222	GPR45	Distal
Enterocyte	chr3_169430441_169430941	1.12307	0.0978241	LOC105374205	Intronic
Enterocyte	chr5_139215175_139215675	1.59178	0.0978297	MATR3	Intronic
Enterocyte	chr10_125929019_125929519	1.07416	0.0978309	FANK1	Intronic
Enterocyte	chr2_47696603_47697103	1.67319	0.0978319	MSH6	Intronic
Enterocyte	chr10_33663463_33663963	1.36392	0.097833	LINC00838	Distal
Enterocyte	chr20_12371923_12372423	1.29036	0.0978361	BTBD3	Distal
Enterocyte	chr16_57580620_57581120	1.34789	0.0978397	ADGRG1	Intronic
Enterocyte	chr18_32389847_32390347	1.22708	0.09784	GAREM1	Intronic
Enterocyte	chr8_133616441_133616941	1.55579	0.097848	ST3GAL1	Distal
Enterocyte	chr7_139086344_139086844	1.28663	0.0978484	ZC3HAV1	Intronic
Enterocyte	chr11_78226843_78227343	1.1417	0.0978484	KCTD21	Intronic
Enterocyte	chr18_58541103_58541603	0.93416	0.0978573	SNORA108	Intronic
Enterocyte	chr6_133741334_133741834	1.55061	0.0978594	LINC01312	Intronic
Enterocyte	chr12_97567757_97568257	1.47623	0.0978643	MIR135A2	Distal
Enterocyte	chr9_133700491_133700991	1.54512	0.0978646	SARDH	Intronic
Enterocyte	chr16_51287148_51287648	1.5343	0.097867	SALL1	Distal
Enterocyte	chr3_51509703_51510203	1.02991	0.097868	DCAF1	Distal
Enterocyte	chr2_102059084_102059584	1.63932	0.097868	IL1R1	Distal
Enterocyte	chr15_58518574_58519074	1.53836	0.0978687	LIPC-AS1	Intronic
Enterocyte	chr10_107611059_107611559	1.69541	0.0978687	SORCS1	Distal
Enterocyte	chr2_8343037_8343537	1.60801	0.0978893	LINC00299	Distal
Enterocyte	chr17_35188009_35188509	1.52257	0.0978922	SLC35G3	Exonic
Enterocyte	chr1_95450978_95451478	1.305	0.0978927	LINC01761	Distal
Enterocyte	chr22_50105121_50105621	1.68615	0.0978964	MOV10L1	Intronic
Enterocyte	chr15_39473388_39473888	1.41142	0.0979012	THBS1	Distal
Enterocyte	chr8_130810934_130811434	1.70945	0.09791	ADCY8	Intronic
Enterocyte	chr22_25076240_25076740	1.16444	0.0979137	LOC100128531	Intronic
Enterocyte	chr3_158909833_158910333	1.31638	0.0979173	IQCJ-SCHIP1	Distal
Enterocyte	chr6_169669859_169670359	1.46642	0.0979269	WDR27	Exonic
Enterocyte	chr9_123594811_123595311	1.47457	0.0979278	MIR7150	Intronic
Enterocyte	chr1_119793402_119793902	1.31735	0.0979316	REG4	Distal
Enterocyte	chr2_25916341_25916841	1.36393	0.0979362	ASXL2	Distal
Enterocyte	chr7_156025180_156025680	1.58775	0.09794	LOC389602	Distal
Enterocyte	chr9_16321695_16322195	1.40569	0.0979443	C9orf92	Distal
Enterocyte	chr4_47071833_47072333	1.39668	0.0979478	GABRA4	Intronic
Enterocyte	chr12_7934123_7934623	1.64615	0.09795	SLC2A3	Intronic
Enterocyte	chr14_91436147_91436647	1.39697	0.097953	CCDC88C	Distal
Enterocyte	chr15_92044072_92044572	1.32381	0.0979531	SLCO3A1	Intronic
Enterocyte	chr5_158209189_158209689	1.30363	0.0979531	LINC02227	Distal
Enterocyte	chr4_7332132_7332632	1.48669	0.097954	MIR4798	Intronic
Enterocyte	chr10_47165646_47166146	1.51606	0.0979596	GDF10	Distal
Enterocyte	chr9_134735944_134736444	1.71065	0.0979624	COL5A1	Intronic
Enterocyte	chr12_27744415_27744915	1.50462	0.0979633	MANSC4	Intronic
Enterocyte	chr3_7307368_7307868	1.3409	0.0979657	GRM7-AS1	Intronic
Enterocyte	chr11_71894179_71894679	1.49559	0.0979657	DEFB131B	Intronic
Enterocyte	chr9_117117509_117118009	1.5514	0.0979657	SNORA70C	Intronic
Enterocyte	chr18_26719866_26720366	1.48136	0.0979694	PCAT18	Intronic
Enterocyte	chr19_31118241_31118741	1.5215	0.0979803	TSHZ3	Distal
Enterocyte	chr22_30235562_30236062	0.932232	0.0979852	LIF	Distal
Enterocyte	chr12_11432354_11432854	1.31267	0.0979857	PRB1	Intronic
Enterocyte	chr3_32304455_32304955	1.79019	0.0979875	CMTM8	Intronic
Enterocyte	chr3_71365689_71366189	1.581	0.097989	FOXP1-AS1	Intronic
Enterocyte	chr1_100879389_100879889	1.28071	0.097989	EXTL2	Intronic
Enterocyte	chr20_16104697_16105197	1.51783	0.0979909	KIF16B	Distal
Enterocyte	chr9_27356415_27356915	1.23068	0.0979954	EQTN	Intronic
Enterocyte	chr11_2302954_2303454	1.41461	0.0979995	C11orf21	Promoter
Enterocyte	chr2_50135919_50136419	1.66453	0.0980028	MIR8485	Intronic
Enterocyte	chr14_66143325_66143825	1.69499	0.0980028	CCDC196	Distal
Enterocyte	chr10_24947236_24947736	1.19352	0.0980028	PRTFDC1	Intronic
Enterocyte	chr11_111262157_111262657	1.20705	0.0980041	C11orf53	Intronic
Enterocyte	chr5_94422741_94423241	1.39554	0.0980041	SLF1	Intronic
Enterocyte	chr1_31241266_31241766	1.49325	0.0980045	NKAIN1	Promoter
Enterocyte	chr1_214384680_214385180	1.48612	0.0980067	SMYD2	Intronic
Enterocyte	chr5_123763157_123763657	1.8604	0.0980101	CSNK1G3	Distal
Enterocyte	chr5_90369875_90370375	1.59634	0.0980123	CETN3	Distal
Enterocyte	chr7_33888272_33888772	1.31739	0.0980125	BMPER	Distal
Enterocyte	chr3_40764607_40765107	1.06811	0.0980156	ZNF621	Distal
Enterocyte	chr4_94208543_94209043	0.955514	0.0980156	SMARCAD1	Promoter
Enterocyte	chr1_186754679_186755179	1.73116	0.098024	PLA2G4A	Distal
Enterocyte	chr8_73867531_73868031	1.09984	0.0980346	UBE2W	Intronic
Enterocyte	chr16_31344657_31345157	1.43115	0.0980349	ITGAX	Distal
Enterocyte	chr2_29878824_29879324	1.20577	0.0980349	ALK	Intronic
Enterocyte	chrX_10952591_10953091	1.31086	0.0980367	MID1	Distal
Enterocyte	chr6_91154398_91154898	1.54697	0.0980477	MIR4643	Distal
Enterocyte	chr2_121197688_121198188	0.932867	0.0980485	TFCP2L1	Distal
Enterocyte	chr7_113185543_113186043	1.49229	0.0980485	SMIM30	Distal
Enterocyte	chr4_20249303_20249803	1.43909	0.0980491	SLIT2	Distal
Enterocyte	chr6_165668806_165669306	1.40586	0.0980523	PDE10A	Intronic
Enterocyte	chr7_77427259_77427759	1.32505	0.0980526	LOC101927243	Distal
Enterocyte	chr11_117061922_117062422	1.25025	0.098056	SIK3	Intronic
Enterocyte	chr11_3544444_3544944	1.44116	0.0980582	LOC101927708	Intronic
Enterocyte	chr10_124213361_124213861	1.71052	0.0980608	CHST15	Distal
Enterocyte	chr6_46732206_46732706	1.34417	0.0980608	PLA2G7	Intronic
Enterocyte	chr17_32003033_32003533	1.37905	0.0980608	LRRC37B	Distal
Enterocyte	chr2_189076112_189076612	1.3694	0.0980675	MIR3129	Intronic
Enterocyte	chr12_2245648_2246148	1.38661	0.0980694	CACNA1C-AS4	Intronic
Enterocyte	chr2_173874268_173874768	1.4936	0.0980697	SP3	Distal
Enterocyte	chr4_42292186_42292686	1.49298	0.0980729	LOC105374428	Intronic
Enterocyte	chr14_51383724_51384224	1.65056	0.0980817	LINC00640	Distal
Enterocyte	chr5_79259394_79259894	1.13222	0.098083	JMY	Intronic
Enterocyte	chr4_4080046_4080546	1.21551	0.0980872	FAM86EP	Distal
Enterocyte	chr18_23281988_23282488	0.831258	0.0980919	CABLES1	Intronic
Enterocyte	chr5_96412992_96413492	1.3884	0.0980922	PCSK1	Intronic
Enterocyte	chr13_58953594_58954094	1.56174	0.0980938	LINC00374	Distal
Enterocyte	chr16_6864628_6865128	1.62012	0.0980956	MIR8065	Intronic
Enterocyte	chr12_52681430_52681930	1.47088	0.0981055	KRT1	Promoter
Enterocyte	chr2_108460263_108460763	1.23724	0.0981072	GCC2	Intronic
Enterocyte	chr17_60827962_60828462	1.57558	0.0981112	BCAS3	Intronic
Enterocyte	chr7_89729979_89730479	1.65319	0.0981163	STEAP1	Distal
Enterocyte	chr13_40652469_40652969	1.55073	0.0981221	FOXO1	Intronic
Enterocyte	chr9_19441169_19441669	1.04113	0.0981221	ACER2	Intronic
Enterocyte	chr15_96160767_96161267	1.69876	0.0981233	NR2F2	Intronic
Enterocyte	chr14_99235694_99236194	1.63978	0.0981233	BCL11B	Intronic
Enterocyte	chr12_89714576_89715076	1.15582	0.0981236	ATP2B1-AS1	Distal
Enterocyte	chr16_56262736_56263236	1.38748	0.0981241	MIR3935	Intronic
Enterocyte	chr8_47548679_47549179	1.63956	0.0981247	CEBPD	Intronic
Enterocyte	chr20_56922385_56922885	1.8246	0.0981286	BMP7-AS1	Distal
Enterocyte	chr3_75259_75759	1.50353	0.0981352	LINC01986	Distal
Enterocyte	chr6_42385474_42385974	1.14217	0.0981377	TRERF1	Intronic
Enterocyte	chr2_10791951_10792451	1.34398	0.0981377	PDIA6	Intronic
Enterocyte	chrX_66021388_66021888	1.54071	0.0981377	MIR223	Distal
Enterocyte	chr6_150540101_150540601	1.45423	0.0981385	PLEKHG1	Distal
Enterocyte	chr2_23301061_23301561	1.46406	0.0981389	KLHL29	Distal
Enterocyte	chr7_138350467_138350967	1.48993	0.0981406	TRIM24	Distal
Enterocyte	chr13_97407444_97407944	1.62104	0.0981427	RAP2A	Distal
Enterocyte	chr18_56139328_56139828	1.41741	0.0981427	LINC01539	Distal
Enterocyte	chr1_243394533_243395033	1.48488	0.0981527	MIR4677	Intronic
Enterocyte	chr14_22047040_22047540	1.56735	0.0981544	OR4E2	Distal
Enterocyte	chr11_95680466_95680966	1.75586	0.0981544	CEP57	Distal
Enterocyte	chr10_24622896_24623396	1.41447	0.0981544	ARHGAP21	Intronic
Enterocyte	chr12_8572534_8573034	1.50353	0.098159	CLEC4E	Distal
Enterocyte	chr21_29237925_29238425	1.54142	0.0981701	BACH1	Intronic
Enterocyte	chr10_47104717_47105217	1.30938	0.0981732	PTPN20	Distal
Enterocyte	chr4_86848590_86849090	1.26585	0.098182	SLC10A6	Exonic
Enterocyte	chr3_45893141_45893641	1.6038	0.0981838	CCR9	Intronic
Enterocyte	chr11_75208339_75208839	0.949736	0.0981868	TPBGL	Distal
Enterocyte	chr8_48440180_48440680	1.69742	0.0981868	LOC101929268	Distal
Enterocyte	chr5_11016009_11016509	1.73874	0.0981868	DAP	Intronic
Enterocyte	chr3_59994709_59995209	1.64501	0.0981868	MIR548BB	Intronic
Enterocyte	chr11_132300225_132300725	1.33704	0.0981885	NTM-IT	Intronic
Enterocyte	chr15_81909280_81909780	1.45017	0.0981964	MEX3B	Distal
Enterocyte	chr19_48185266_48185766	1.30977	0.0981974	ZNF114	Intronic
Enterocyte	chr3_18507266_18507766	1.49167	0.0982019	SATB1-AS1	Intronic
Enterocyte	chr3_5233645_5234145	1.27208	0.0982138	MIR4790	Distal
Enterocyte	chr18_46265743_46266243	1.33262	0.0982184	RNF165	Exonic
Enterocyte	chr12_113114910_113115410	1.63591	0.0982242	RASAL1	Intronic
Enterocyte	chr10_62493883_62494383	1.44163	0.0982248	ZNF365	Intronic
Enterocyte	chr12_121571863_121572363	1.57691	0.0982268	KDM2B	Intronic
Enterocyte	chr9_31983896_31984396	1.81653	0.0982268	ACO1	Distal
Enterocyte	chr7_641175_641675	1.68319	0.0982268	LOC101926963	Intronic
Enterocyte	chr12_89437181_89437681	1.5525	0.0982268	DUSP6	Intronic
Enterocyte	chr17_17757464_17757964	1.36961	0.0982268	RAI1-AS1	Intronic
Enterocyte	chr13_40389312_40389812	1.04377	0.0982332	LINC00598	Distal
Enterocyte	chr19_6772980_6773480	1.07387	0.0982416	VAV1	Intronic
Enterocyte	chr17_40364467_40364967	1.09001	0.0982491	GJD3	Promoter
Enterocyte	chr11_92205618_92206118	1.49838	0.0982491	FAT3	Distal
Enterocyte	chr11_72294197_72294697	1.42425	0.0982517	PHOX2A	Intronic
Enterocyte	chr18_32776497_32776997	1.29629	0.0982542	KLHL14	Distal
Enterocyte	chr3_98562174_98562674	1.44521	0.0982554	CLDND1	Exonic
Enterocyte	chr1_148400964_148401464	1.01784	0.0982567	LOC100132057	Promoter
Enterocyte	chr4_140802178_140802678	1.41446	0.0982591	TBC1D9	Distal
Enterocyte	chr18_35227235_35227735	1.22948	0.0982591	ZNF397	Distal
Enterocyte	chr15_43137030_43137530	1.46244	0.0982639	TMEM62	Intronic
Enterocyte	chr16_10846590_10847090	1.39513	0.0982708	TVP23A	Intronic
Enterocyte	chr13_71610871_71611371	1.11922	0.0982708	DACH1	Intronic
Enterocyte	chr17_12522673_12523173	1.22834	0.0982708	LINC00670	Distal
Enterocyte	chr20_11056341_11056841	1.51865	0.0982715	LOC101929413	Distal
Enterocyte	chr1_162676072_162676572	1.19411	0.0982743	DDR2	Intronic
Enterocyte	chr12_39516847_39517347	1.43122	0.0982743	KIF21A	Distal
Enterocyte	chr11_8327623_8328123	1.17902	0.098279	LMO1	Distal
Enterocyte	chr2_7737748_7738248	1.53214	0.0982971	LOC101929551	Distal
Enterocyte	chr6_93236084_93236584	1.71507	0.0982973	EPHA7	Distal
Enterocyte	chr3_30561226_30561726	1.54334	0.0982995	TGFBR2	Distal
Enterocyte	chr5_11182523_11183023	1.49894	0.0982995	DAP	Intronic
Enterocyte	chr21_46130667_46131167	1.36476	0.0982995	FTCD	Intronic
Enterocyte	chr18_74994449_74994949	1.1591	0.0982995	ZADH2	Intronic
Enterocyte	chr3_160982462_160982962	1.76442	0.0982995	NMD3	Intronic
Enterocyte	chr5_76866972_76867472	1.25598	0.0983002	S100Z	Intronic
Enterocyte	chr4_88600117_88600617	1.55885	0.0983002	PIGY-DT	Intronic
Enterocyte	chrX_49892447_49892947	1.5074	0.0983002	USP27X	Distal
Enterocyte	chr3_3111482_3111982	1.48806	0.0983017	IL5RA	Intronic
Enterocyte	chr6_7698125_7698625	1.77749	0.0983026	BMP6	Distal
Enterocyte	chr6_168574861_168575361	1.30732	0.0983122	SMOC2	Intronic
Enterocyte	chr11_128301892_128302392	1.39457	0.0983122	MIR6090	Distal
Enterocyte	chr6_46914289_46914789	1.39236	0.0983179	LOC101926962	Intronic
Enterocyte	chr9_3085157_3085657	1.36653	0.0983179	LINC01231	Distal
Enterocyte	chr6_33721958_33722458	1.61352	0.0983179	UQCC2	Exonic
Enterocyte	chr2_8485205_8485705	1.51451	0.0983179	LINC01814	Distal
Enterocyte	chr13_22724909_22725409	1.54282	0.0983179	SGCG	Distal
Enterocyte	chr21_34009213_34009713	1.65784	0.0983197	LOC101928126	Intronic
Enterocyte	chr12_122009519_122010019	1.57673	0.0983204	BCL7A	Distal
Enterocyte	chr18_76914753_76915253	1.60257	0.0983204	ZNF236	Intronic
Enterocyte	chr10_121414056_121414556	1.1315	0.0983231	FGFR2	Distal
Enterocyte	chr17_63545588_63546088	1.384	0.098324	DCAF7	Exonic
Enterocyte	chr11_11336612_11337112	1.45831	0.0983259	CSNK2A3	Intronic
Enterocyte	chr6_101761234_101761734	1.37839	0.098329	GRIK2	Intronic
Enterocyte	chr19_24029801_24030301	1.46535	0.0983389	ZNF254	Distal
Enterocyte	chr17_64412538_64413038	1.55881	0.0983426	PECAM1	Intronic
Enterocyte	chr4_122090949_122091449	1.50841	0.0983433	KIAA1109	Distal
Enterocyte	chr2_70484647_70485147	1.40788	0.0983458	TGFA-IT1	Intronic
Enterocyte	chr1_206021694_206022194	0.962461	0.0983468	CTSE	Intronic
Enterocyte	chr6_108675718_108676218	1.45068	0.0983573	LINC00222	Intronic
Enterocyte	chr20_5531715_5532215	1.38156	0.0983577	LINC01729	Distal
Enterocyte	chr20_20229374_20229874	1.54823	0.0983582	INSM1	Intronic
Enterocyte	chr9_129985019_129985519	1.51678	0.098362	FNBP1	Intronic
Enterocyte	chr10_42987030_42987530	1.42935	0.098362	LINC01264	Distal
Enterocyte	chr5_154660287_154660787	1.67178	0.0983629	MIR1303	Distal
Enterocyte	chr5_106959380_106959880	1.41717	0.0983667	LINC01950	Intronic
Enterocyte	chr1_158146791_158147291	1.4014	0.0983691	LINC01704	Promoter
Enterocyte	chr6_54191406_54191906	1.33228	0.0983691	TINAG	Intronic
Enterocyte	chr18_74063017_74063517	1.31913	0.0983717	FBXO15	Distal
Enterocyte	chr13_97543948_97544448	1.54281	0.0983729	RAP2A	Distal
Enterocyte	chr1_206128255_206128755	1.69523	0.0983813	AVPR1B	Distal
Enterocyte	chr10_16528001_16528501	1.63215	0.0983817	C1QL3	Distal
Enterocyte	chr14_76089097_76089597	1.61109	0.0983817	GPATCH2L	Distal
Enterocyte	chr17_68853464_68853964	1.68818	0.0983853	ABCA9-AS1	Distal
Enterocyte	chr17_78348328_78348828	1.11962	0.0983853	SOCS3	Distal
Enterocyte	chr1_174051848_174052348	1.42381	0.0983858	RC3H1	Distal
Enterocyte	chr16_48999630_49000130	1.50164	0.0983874	CBLN1	Distal
Enterocyte	chr9_111253967_111254467	1.47798	0.0983896	MIR7702	Distal
Enterocyte	chr17_74599443_74599943	1.64067	0.0983898	CD300LD	Distal
Enterocyte	chr4_76880382_76880882	0.90711	0.0983969	SOWAHB	Distal
Enterocyte	chr1_235972215_235972715	1.06187	0.0984018	LYST	Distal
Enterocyte	chr18_38459007_38459507	1.54996	0.0984018	MIR4318	Distal
Enterocyte	chr13_99339721_99340221	1.38569	0.0984018	MIR623	Intronic
Enterocyte	chr13_20796742_20797242	1.54717	0.0984099	EEF1AKMT1	Exonic
Enterocyte	chr5_50364348_50364848	1.76868	0.0984101	EMB	Distal
Enterocyte	chr22_22880048_22880548	1.56452	0.0984104	MIR5571	Distal
Enterocyte	chr1_167357276_167357776	1.24828	0.0984141	POU2F1	Intronic
Enterocyte	chr3_185024922_185025422	1.28333	0.0984146	C3orf70	Intronic
Enterocyte	chr12_26346597_26347097	1.45286	0.0984172	BHLHE41	Intronic
Enterocyte	chr15_63894238_63894738	1.18315	0.0984214	MIR422A	Distal
Enterocyte	chr4_166498301_166498801	1.41238	0.0984214	TLL1	Distal
Enterocyte	chr5_10982583_10983083	1.7419	0.0984248	DAP	Intronic
Enterocyte	chr8_122032271_122032771	1.62114	0.0984248	HAS2	Distal
Enterocyte	chr7_108415060_108415560	1.52001	0.0984281	NRCAM	Intronic
Enterocyte	chr16_66266495_66266995	1.53251	0.0984292	CDH5	Distal
Enterocyte	chr11_76249304_76249804	1.317	0.0984313	WNT11	Distal
Enterocyte	chr17_32084045_32084545	1.37932	0.0984313	RHOT1	Distal
Enterocyte	chr12_96211929_96212429	1.23512	0.0984331	ELK3	Intronic
Enterocyte	chr13_110161095_110161595	1.41864	0.098434	LINC00396	Exonic
Enterocyte	chr7_130977807_130978307	1.64682	0.0984347	MIR29B1	Intronic
Enterocyte	chr4_27068429_27068929	1.2134	0.0984347	LINC02261	Distal
Enterocyte	chr3_172869956_172870456	1.33007	0.098436	ECT2	Distal
Enterocyte	chr10_120058418_120058918	1.24356	0.0984382	MIR4682	Distal
Enterocyte	chr8_91319497_91319997	1.20085	0.0984382	SLC26A7	Intronic
Enterocyte	chr10_13630185_13630685	1.71577	0.0984509	PRPF18	Exonic
Enterocyte	chr20_48614758_48615258	1.54278	0.0984509	PREX1	Distal
Enterocyte	chr6_49906479_49906979	1.28891	0.0984509	CRISP1	Distal
Enterocyte	chr12_92278477_92278977	1.64876	0.0984509	BTG1	Distal
Enterocyte	chr11_72612213_72612713	1.51049	0.0984509	MIR139	Intronic
Enterocyte	chr18_35164185_35164685	1.76057	0.0984577	ZNF397	Distal
Enterocyte	chr7_22464480_22464980	1.445	0.0984577	LOC100506178	Intronic
Enterocyte	chr4_183083982_183084482	1.3605	0.0984628	WWC2-AS2	Distal
Enterocyte	chr8_60176022_60176522	1.70595	0.0984668	CA8	Distal
Enterocyte	chr18_12596688_12597188	1.32783	0.0984752	PSMG2	Intronic
Enterocyte	chrX_136304478_136304978	1.24992	0.0984846	ADGRG4	Intronic
Enterocyte	chr2_241545072_241545572	1.5626	0.0984874	BOK	Intronic
Enterocyte	chr1_156154225_156154725	1.21768	0.0984896	SEMA4A	Exonic
Enterocyte	chr9_37529072_37529572	1.57209	0.0984896	POLR1E	Intronic
Enterocyte	chr3_113256070_113256570	1.7214	0.0984909	BOC	Intronic
Enterocyte	chr10_85557061_85557561	1.45851	0.0984974	GRID1-AS1	Distal
Enterocyte	chr4_183821870_183822370	1.66354	0.098498	STOX2	Distal
Enterocyte	chr9_108035538_108036038	1.31179	0.0985035	KLF4	Distal
Enterocyte	chr6_124748203_124748703	1.31571	0.0985056	RNF217	Intronic
Enterocyte	chr19_405944_406444	1.46593	0.098513	C2CD4C	Exonic
Enterocyte	chr11_82680153_82680653	1.15831	0.098513	MIR4300HG	Intronic
Enterocyte	chr13_111893106_111893606	1.32517	0.098517	LINC00354	Distal
Enterocyte	chr19_17622262_17622762	0.913567	0.0985178	UNC13A	Intronic
Enterocyte	chr10_22899619_22900119	1.6792	0.0985212	ARMC3	Distal
Enterocyte	chr3_184121028_184121528	1.38599	0.0985212	EIF2B5	Distal
Enterocyte	chr6_55469793_55470293	1.44508	0.0985212	HMGCLL1	Intronic
Enterocyte	chr10_1183042_1183542	1.37829	0.0985305	LINC00200	Exonic
Enterocyte	chr9_5568807_5569307	1.46076	0.0985309	PDCD1LG2	Intronic
Enterocyte	chr10_33179782_33180282	1.52912	0.0985317	NRP1	Exonic
Enterocyte	chr8_130464945_130465445	1.72489	0.0985352	ASAP1	Distal
Enterocyte	chr4_3487419_3487919	1.54581	0.0985385	DOK7	Intronic
Enterocyte	chr7_134720380_134720880	1.51692	0.0985594	CALD1	Distal
Enterocyte	chr4_30883025_30883525	1.36439	0.0985641	PCDH7	Intronic
Enterocyte	chr4_9771045_9771545	1.1412	0.0985722	DRD5	Distal
Enterocyte	chr1_160824634_160825134	1.46932	0.0985745	LY9	Intronic
Enterocyte	chr6_29619702_29620202	1.27389	0.0985745	GABBR1	Intronic
Enterocyte	chr15_65914900_65915400	1.27817	0.0985745	DENND4A	Intronic
Enterocyte	chr12_93563635_93564135	1.07066	0.0985762	SOCS2	Intronic
Enterocyte	chr7_152931510_152932010	1.80335	0.0985765	ACTR3B	Distal
Enterocyte	chr14_73944561_73945061	0.848655	0.0985807	COQ6	Exonic
Enterocyte	chr5_101783728_101784228	1.43727	0.0985807	SLCO4C1	Distal
Enterocyte	chr6_105310908_105311408	1.08895	0.0985807	PREP	Intronic
Enterocyte	chr7_48255326_48255826	1.56117	0.0985807	ABCA13	Intronic
Enterocyte	chr1_161824579_161825079	1.37186	0.098582	ATF6	Intronic
Enterocyte	chr3_25342722_25343222	1.39385	0.0985835	TOP2B	Intronic
Enterocyte	chr1_33576792_33577292	1.58806	0.0985872	ZSCAN20	Intronic
Enterocyte	chr13_48499848_48500348	1.69771	0.0985895	RCBTB2	Intronic
Enterocyte	chr14_22003402_22003902	1.38755	0.0985899	OR4E2	Distal
Enterocyte	chr5_142034091_142034591	1.47034	0.0985899	GNPDA1	Distal
Enterocyte	chr5_17319825_17320325	1.41485	0.0985899	LINC02111	Distal
Enterocyte	chr2_227320213_227320713	1.37337	0.0985901	MFF	Intronic
Enterocyte	chr8_96595171_96595671	1.37394	0.0985921	CPQ	Intronic
Enterocyte	chr15_61083365_61083865	1.54155	0.098593	RORA	Intronic
Enterocyte	chr19_30564434_30564934	1.58408	0.0986048	ZNF536	Intronic
Enterocyte	chr2_43331261_43331761	1.16245	0.0986048	LINC01126	Intronic
Enterocyte	chr16_70792477_70792977	1.39385	0.0986048	VAC14	Intronic
Enterocyte	chr1_243742765_243743265	1.40051	0.0986048	AKT3	Intronic
Enterocyte	chr15_31179711_31180211	1.30171	0.0986081	TRPM1	Distal
Enterocyte	chr18_52011494_52011994	1.43323	0.0986177	DCC	Distal
Enterocyte	chr10_48932639_48933139	1.58077	0.0986183	LRRC18	Intronic
Enterocyte	chr11_62349607_62350107	1.4447	0.0986183	ASRGL1	Intronic
Enterocyte	chr10_11180181_11180681	1.32876	0.0986345	CELF2-AS2	Intronic
Enterocyte	chr8_65948458_65948958	1.23733	0.0986346	DNAJC5B	Distal
Enterocyte	chr18_59078717_59079217	1.50113	0.0986346	SEC11C	Distal
Enterocyte	chr3_127481576_127482076	1.29629	0.0986346	LINC01471	Intronic
Enterocyte	chr3_162708960_162709460	1.51342	0.0986346	LINC01192	Distal
Enterocyte	chr2_6773589_6774089	1.23367	0.0986346	LINC00487	Distal
Enterocyte	chr1_112515577_112516077	1.33289	0.0986431	WNT2B	Intronic
Enterocyte	chr12_22714848_22715348	1.81956	0.0986449	ETNK1	Distal
Enterocyte	chr12_127943187_127943687	1.7663	0.0986449	LINC00508	Intronic
Enterocyte	chr22_48866401_48866901	1.47291	0.098648	LINC01310	Promoter
Enterocyte	chr7_105960831_105961331	1.38654	0.0986549	CDHR3	Intronic
Enterocyte	chr12_14673609_14674109	1.24003	0.0986549	GUCY2C	Intronic
Enterocyte	chr17_74841436_74841936	1.08354	0.0986549	GRIN2C	Distal
Enterocyte	chr11_36115387_36115887	1.73548	0.0986565	MIR3973	Intronic
Enterocyte	chr11_73035294_73035794	1.21647	0.0986607	FCHSD2	Intronic
Enterocyte	chr6_130202710_130203210	1.57566	0.0986614	SAMD3	Intronic
Enterocyte	chr10_44682422_44682922	1.40089	0.0986626	TMEM72	Distal
Enterocyte	chrX_129641913_129642413	1.47344	0.0986654	APLN	Distal
Enterocyte	chr7_28918914_28919414	1.40335	0.0986697	TRIL	Distal
Enterocyte	chr16_81067110_81067610	1.41976	0.0986726	C16orf46	Intronic
Enterocyte	chr12_1048251_1048751	1.28196	0.0986777	RAD52	Intronic
Enterocyte	chr6_47463957_47464457	0.941296	0.0986891	CD2AP	Distal
Enterocyte	chr7_40268775_40269275	1.67583	0.0986906	SUGCT	Intronic
Enterocyte	chr5_91120434_91120934	1.56417	0.0986906	LUCAT1	Intronic
Enterocyte	chr3_141767011_141767511	1.64793	0.0986948	GRK7	Distal
Enterocyte	chr20_58006859_58007359	1.3269	0.0986964		Distal
Enterocyte	chr17_29493240_29493740	1.41757	0.0987057	ABHD15	Intronic
Enterocyte	chr3_15691356_15691856	1.64153	0.0987057	MIR3134	Intronic
Enterocyte	chr7_66183683_66184183	1.42642	0.0987057	TPST1	Distal
Enterocyte	chr3_174325179_174325679	1.75779	0.0987085	NAALADL2	Distal
Enterocyte	chr2_200786405_200786905	1.00989	0.0987105	BZW1	Intronic
Enterocyte	chr19_34990496_34990996	1.4409	0.0987158	GRAMD1A	Distal
Enterocyte	chr2_221697755_221698255	1.60401	0.0987173	EPHA4	Distal
Enterocyte	chr7_113005645_113006145	1.49533	0.0987195	HRAT17	Distal
Enterocyte	chr20_51264341_51264841	1.79838	0.09872	MIR3194	Distal
Enterocyte	chr18_10261843_10262343	1.57575	0.0987271	LINC01254	Distal
Enterocyte	chr5_68711355_68711855	1.44126	0.0987271	LINC02198	Distal
Enterocyte	chr1_25705996_25706496	1.50815	0.0987271	MAN1C1	Intronic
Enterocyte	chr8_95210067_95210567	1.10717	0.0987289	C8orf37-AS1	Intronic
Enterocyte	chr13_32746474_32746974	1.46002	0.0987303	PDS5B	Intronic
Enterocyte	chr5_91210996_91211496	1.39172	0.0987362	LUCAT1	Distal
Enterocyte	chr12_92461161_92461661	1.69072	0.0987404	CLLU1OS	Intronic
Enterocyte	chr15_51191268_51191768	1.33654	0.0987414	MIR4713	Distal
Enterocyte	chr7_81420477_81420977	1.02618	0.0987414	LOC100128317	Distal
Enterocyte	chr4_33302301_33302801	1.38573	0.0987423	LOC101928622	Distal
Enterocyte	chr20_13930149_13930649	1.8224	0.0987448	MACROD2	Intronic
Enterocyte	chr4_83556082_83556582	1.16441	0.0987448	GPAT3	Intronic
Enterocyte	chr3_4394012_4394512	1.5567	0.0987448	SUMF1	Intronic
Enterocyte	chr10_53122326_53122826	1.38064	0.0987448	MBL2	Distal
Enterocyte	chr4_173502239_173502739	1.39585	0.0987485	HAND2	Distal
Enterocyte	chr2_217434085_217434585	1.02487	0.0987524	DIRC3-AS1	Intronic
Enterocyte	chr17_35492605_35493105	1.74904	0.0987526	SLFN13	Intronic
Enterocyte	chr2_222842525_222843025	1.08853	0.0987526	ACSL3	Distal
Enterocyte	chr7_78168153_78168653	1.66788	0.0987526	PHTF2	Intronic
Enterocyte	chr10_62907763_62908263	1.46502	0.0987611	EGR2	Distal
Enterocyte	chr3_113087463_113087963	1.50395	0.0987722	NEPRO	Distal
Enterocyte	chr10_96686510_96687010	1.40633	0.0987787	PIK3AP1	Intronic
Enterocyte	chr14_51168407_51168907	1.60322	0.0987851	TMX1	Distal
Enterocyte	chr6_83516692_83517192	1.38871	0.0987858	PRSS35	Intronic
Enterocyte	chr2_228155143_228155643	1.5915	0.0987858	SPHKAP	Intronic
Enterocyte	chr2_191405987_191406487	1.30737	0.098793	MYO1B	Intronic
Enterocyte	chr14_22497789_22498289	1.65445	0.0987945	DAD1	Distal
Enterocyte	chr3_25748993_25749493	1.52305	0.0987962	OXSM	Intronic
Enterocyte	chr7_92415189_92415689	1.64858	0.0988023	GATAD1	Distal
Enterocyte	chr20_47810273_47810773	1.38428	0.098812	SULF2	Distal
Enterocyte	chr3_133442487_133442987	1.73538	0.098812	BFSP2-AS1	Intronic
Enterocyte	chr8_39947405_39947905	1.48447	0.098812	IDO2	Intronic
Enterocyte	chr22_31013850_31014350	1.47556	0.098812	TUG1	Distal
Enterocyte	chr14_67274900_67275400	1.35329	0.0988122	MPP5	Intronic
Enterocyte	chr7_16962271_16962771	1.04425	0.0988127	AGR3	Distal
Enterocyte	chr9_90927432_90927932	1.59662	0.0988142	SYK	Distal
Enterocyte	chr7_129256997_129257497	1.37151	0.0988213	AHCYL2	Intronic
Enterocyte	chr13_52301746_52302246	1.73043	0.0988234	MRPS31P5	Distal
Enterocyte	chr4_89411046_89411546	1.5253	0.098828	GPRIN3	Distal
Enterocyte	chr3_123898800_123899300	1.40906	0.0988281	MYLK	Intronic
Enterocyte	chr6_44331426_44331926	1.39911	0.0988281	AARS2	Intronic
Enterocyte	chr2_190574177_190574677	1.55526	0.0988284	NEMP2	Distal
Enterocyte	chrX_44306222_44306722	0.897656	0.0988284	EFHC2	Intronic
Enterocyte	chr5_31153438_31153938	1.2037	0.0988284	CDH6	Distal
Enterocyte	chr2_172513808_172514308	1.33867	0.0988284	PDK1	Distal
Enterocyte	chr4_168657561_168658061	1.45515	0.0988295	PALLD	Intronic
Enterocyte	chr8_79934979_79935479	1.55288	0.0988307	LOC101927040	Intronic
Enterocyte	chr16_27492459_27492959	1.25672	0.0988325	IL21R-AS1	Exonic
Enterocyte	chr11_57155459_57155959	1.38569	0.0988393	LRRC55	Distal
Enterocyte	chr2_144388674_144389174	1.64044	0.0988464	GTDC1	Exonic
Enterocyte	chr10_95831455_95831955	1.32549	0.0988494		Intronic
Enterocyte	chr20_24784593_24785093	1.38223	0.0988503	CST7	Distal
Enterocyte	chr3_156664628_156665128	1.54249	0.098853	TIPARP	Distal
Enterocyte	chr8_132695480_132695980	1.72909	0.0988558	LRRC6	Intronic
Enterocyte	chr2_11573905_11574405	1.64996	0.0988569	MIR4429	Intronic
Enterocyte	chr19_35909763_35910263	1.45586	0.0988738	TYROBP	Promoter
Enterocyte	chr2_96122122_96122622	1.1352	0.0988757	ADRA2B	Distal
Enterocyte	chr16_66978853_66979353	0.964686	0.0988794	CES4A	Distal
Enterocyte	chr13_112638314_112638814	1.35243	0.0988809	ATP11AUN	Distal
Enterocyte	chr8_20819195_20819695	1.79093	0.0988859	LOC102467222	Distal
Enterocyte	chr7_148128987_148129487	1.44723	0.0988904	LOC105375556	Intronic
Enterocyte	chr22_38531794_38532294	1.45554	0.0988943	DDX17	Intronic
Enterocyte	chr16_89805638_89806138	1.75451	0.0988963	FANCA	Intronic
Enterocyte	chr10_97365614_97366114	1.16871	0.0988983	FRAT2	Intronic
Enterocyte	chr16_64117079_64117579	1.43513	0.0988983	CDH11	Distal
Enterocyte	chr5_32044344_32044844	1.7814	0.0988995	MIR4279	Intronic
Enterocyte	chr1_175536339_175536839	1.54142	0.0988995	TNR	Intronic
Enterocyte	chr5_53921831_53922331	1.53954	0.0989027	MIR581	Intronic
Enterocyte	chr10_50362604_50363104	1.03993	0.0989033	ASAH2	Intronic
Enterocyte	chr20_44056008_44056508	1.63764	0.0989033	JPH2	Intronic
Enterocyte	chr7_149072281_149072781	1.63182	0.0989041	ZNF786	Intronic
Enterocyte	chr11_10943927_10944427	1.15944	0.0989089	ZBED5	Distal
Enterocyte	chr1_56077347_56077847	1.53943	0.0989119	LOC101929935	Distal
Enterocyte	chr7_30249973_30250473	1.45069	0.0989231	ZNRF2	Distal
Enterocyte	chr9_127703491_127703991	1.39177	0.0989231	CFAP157	Distal
Enterocyte	chr15_36658328_36658828	0.995305	0.0989247	C15orf41	Intronic
Enterocyte	chr22_46259281_46259781	1.78575	0.0989295	PKDREJ	Exonic
Enterocyte	chr4_105207343_105207843	1.46391	0.0989366	TET2-AS1	Intronic
Enterocyte	chr22_19576255_19576755	1.26797	0.0989372	LINC00895	Distal
Enterocyte	chr14_34332159_34332659	1.0615	0.0989404	EGLN3	Distal
Enterocyte	chr2_16663434_16663934	1.4875	0.0989475	FAM49A	Intronic
Enterocyte	chr20_12722008_12722508	1.60104	0.0989492	LINC01723	Distal
Enterocyte	chr10_87013506_87014006	1.27063	0.0989656	FAM25A	Intronic
Enterocyte	chr22_35991074_35991574	1.62117	0.0989657	RBFOX2	Intronic
Enterocyte	chr8_5566153_5566653	1.71256	0.0989657	CSMD1	Distal
Enterocyte	chr2_100302430_100302930	1.43495	0.0989736	LONRF2	Intronic
Enterocyte	chr2_23669862_23670362	1.05346	0.0989736	ATAD2B	Intronic
Enterocyte	chr7_100182586_100183086	1.39953	0.098978	STAG3	Exonic
Enterocyte	chr17_42294445_42294945	1.49809	0.098978	STAT5A	Intronic
Enterocyte	chr12_75493200_75493700	1.18419	0.098982	GLIPR1	Exonic
Enterocyte	chr13_60418896_60419396	1.42008	0.0989824	TDRD3	Intronic
Enterocyte	chr12_110636434_110636934	1.32274	0.0989852	TCTN1	Intronic
Enterocyte	chr4_182880852_182881352	1.54995	0.0989862	DCTD	Distal
Enterocyte	chr14_21979192_21979692	1.64038	0.0989879	OR4E2	Distal
Enterocyte	chr16_77414884_77415384	1.56419	0.0989908	ADAMTS18	Intronic
Enterocyte	chr1_45138397_45138897	1.09348	0.0989948	UROD	Intronic
Enterocyte	chr6_116422685_116423185	1.33002	0.0989999	CALHM6	Intronic
Enterocyte	chr16_2826486_2826986	1.00551	0.0990089	ZG16B	Intronic
Enterocyte	chr5_126178427_126178927	1.34847	0.0990089	LINC02039	Promoter
Enterocyte	chr4_52288493_52288993	1.87189	0.0990089	SPATA18	Distal
Enterocyte	chr8_42167602_42168102	1.16595	0.0990099	AP3M2	Intronic
Enterocyte	chr6_37562018_37562518	1.67324	0.0990103	MIR4462	Distal
Enterocyte	chr13_99158883_99159383	1.59242	0.0990103	UBAC2-AS1	Distal
Enterocyte	chr7_4730875_4731375	1.66774	0.0990116	AP5Z1	Intronic
Enterocyte	chr14_69945874_69946374	1.56532	0.0990116	SMOC1	Intronic
Enterocyte	chr2_68352586_68353086	1.40867	0.0990185	PLEK	Distal
Enterocyte	chr2_130381574_130382074	1.32154	0.0990274	PTPN18	Distal
Enterocyte	chr8_48816380_48816880	1.51152	0.0990286	EFCAB1	Distal
Enterocyte	chr1_29858598_29859098	1.49918	0.0990326	LINC01648	Distal
Enterocyte	chr12_68356229_68356729	1.37785	0.0990326	MDM1	Intronic
Enterocyte	chr2_237361136_237361636	1.55832	0.0990333	COL6A3	Intronic
Enterocyte	chr19_51131918_51132418	1.50259	0.0990556	SIGLEC9	Intronic
Enterocyte	chr3_125024088_125024588	1.6201	0.0990556	HEG1	Intronic
Enterocyte	chr3_142272523_142273023	1.53698	0.0990573	GK5	Distal
Enterocyte	chr7_105707843_105708343	1.39132	0.0990581	EFCAB10	Intronic
Enterocyte	chr2_1671644_1672144	1.50189	0.09906	PXDN	Intronic
Enterocyte	chr10_120011273_120011773	1.09663	0.09906	MIR4682	Distal
Enterocyte	chr5_170360669_170361169	1.36445	0.0990615	KCNIP1	Intronic
Enterocyte	chr11_126549201_126549701	1.3348	0.0990646	LOC101929427	Exonic
Enterocyte	chr5_177040747_177041247	1.29242	0.0990665	ZNF346	Intronic
Enterocyte	chr6_26335589_26336089	1.29935	0.0990677	BTN3A2	Distal
Enterocyte	chr2_158301252_158301752	1.6337	0.0990692	CCDC148-AS1	Intronic
Enterocyte	chr3_99895216_99895716	1.47405	0.0990718	MIR3921	Intronic
Enterocyte	chr1_108573542_108574042	1.74299	0.0990746	FAM102B	Intronic
Enterocyte	chr3_111751882_111752382	1.49498	0.0990762	PHLDB2	Intronic
Enterocyte	chr14_84254366_84254866	1.93433	0.0990795	LINC02329	Distal
Enterocyte	chr1_167484767_167485267	1.47319	0.0990795	CD247	Intronic
Enterocyte	chr12_14577287_14577787	1.59604	0.099085	PLBD1	Intronic
Enterocyte	chr7_374687_375187	1.21697	0.0990852	LOC442497	Distal
Enterocyte	chr5_55102379_55102879	1.49102	0.0990914	GZMA	Promoter
Enterocyte	chr18_13278026_13278526	1.90387	0.0990915	LDLRAD4	Exonic
Enterocyte	chr9_131605218_131605718	1.15388	0.0990942	UCK1	Intronic
Enterocyte	chr19_51148580_51149080	1.53238	0.0990944	SIGLEC7	Intronic
Enterocyte	chr9_27353211_27353711	1.03883	0.0991068	EQTN	Intronic
Enterocyte	chr6_144178983_144179483	1.55728	0.0991068	STX11	Intronic
Enterocyte	chr10_4474711_4475211	1.29375	0.0991078	LINC00703	Distal
Enterocyte	chr19_53131011_53131511	1.50884	0.0991078	ZNF415	Intronic
Enterocyte	chr15_79173343_79173843	1.56309	0.0991078	MIR184	Distal
Enterocyte	chr15_84598241_84598741	1.10465	0.0991094	ZSCAN2	Distal
Enterocyte	chr7_70809381_70809881	1.73409	0.0991111	GALNT17	Distal
Enterocyte	chr6_116449544_116450044	1.47655	0.0991113	CALHM6	Distal
Enterocyte	chr7_105743454_105743954	1.67004	0.0991154	ATXN7L1	Intronic
Enterocyte	chr2_85710148_85710648	1.66748	0.0991253	GNLY	Distal
Enterocyte	chr14_52987449_52987949	1.5553	0.0991272	FERMT2	Distal
Enterocyte	chr16_9598160_9598660	1.76314	0.0991314	LINC01195	Intronic
Enterocyte	chr17_44794287_44794787	1.34227	0.0991315	ADAM11	Distal
Enterocyte	chr10_80846844_80847344	1.6141	0.0991355	SH2D4B	Distal
Enterocyte	chr20_62687206_62687706	1.29741	0.0991368	SLCO4A1-AS1	Distal
Enterocyte	chr9_4600273_4600773	1.68845	0.099137	PLPP6	Exonic
Enterocyte	chr3_177749157_177749657	1.11337	0.0991412	LINC02015	Intronic
Enterocyte	chr5_168976219_168976719	1.56096	0.0991429	LOC728095	Intronic
Enterocyte	chr18_9989498_9989998	1.77438	0.0991431	VAPA	Distal
Enterocyte	chr14_31242262_31242762	1.22893	0.09915	HECTD1	Distal
Enterocyte	chr16_10799732_10800232	1.56717	0.0991528	TVP23A	Intronic
Enterocyte	chr7_133349036_133349536	1.27285	0.0991595	MIR6133	Intronic
Enterocyte	chr17_199192_199692	1.10238	0.0991623	LINC02091	Distal
Enterocyte	chr16_55911939_55912439	1.46984	0.0991623	CES5A	Intronic
Enterocyte	chr1_214476664_214477164	1.37845	0.0991653	PTPN14	Intronic
Enterocyte	chr2_16284343_16284843	1.30135	0.0991653	GACAT3	Distal
Enterocyte	chr1_86442866_86443366	1.5232	0.0991683	CLCA2	Intronic
Enterocyte	chr20_22481169_22481669	1.63836	0.0991728	LOC284788	Distal
Enterocyte	chr7_27459316_27459816	1.74228	0.0991742	HIBADH	Distal
Enterocyte	chr1_184875988_184876488	1.47087	0.0991743	FAM129A	Intronic
Enterocyte	chr4_184427631_184428131	1.33614	0.0991764	LINC02362	Intronic
Enterocyte	chr14_52069750_52070250	1.57942	0.0991772	NID2	Promoter
Enterocyte	chr14_61120526_61121026	1.52952	0.0991789	PRKCH	Distal
Enterocyte	chrX_13599409_13599909	1.37204	0.0991789	EGFL6	Intronic
Enterocyte	chr8_118277715_118278215	1.39912	0.0991833	EXT1	Intronic
Enterocyte	chr6_130794728_130795228	1.44271	0.0991915	SMLR1	Distal
Enterocyte	chr11_107542474_107542974	1.46453	0.0991945	ALKBH8	Intronic
Enterocyte	chr14_72549231_72549731	1.67528	0.0991945	MIR7843	Intronic
Enterocyte	chr15_65775682_65776182	1.39446	0.0991954	DENND4A	Intronic
Enterocyte	chr10_105023537_105024037	1.62308	0.0991958	SORCS3-AS1	Intronic
Enterocyte	chr6_101605887_101606387	1.34751	0.0991958	GRIK2	Intronic
Enterocyte	chr8_134043484_134043984	1.52012	0.0991997	LOC101927822	Distal
Enterocyte	chr7_140474465_140474965	0.988952	0.0992	MKRN1	Intronic
Enterocyte	chr7_96663411_96663911	1.55276	0.0992024		Intronic
Enterocyte	chr10_106619365_106619865	1.72237	0.0992101	LOC105378470	Intronic
Enterocyte	chr16_78257370_78257870	1.29563	0.0992115	WWOX	Intronic
Enterocyte	chr4_3481422_3481922	1.10792	0.0992134	DOK7	Intronic
Enterocyte	chr4_138052994_138053494	1.61228	0.0992165	SLC7A11-AS1	Intronic
Enterocyte	chr1_117826718_117827218	1.70107	0.0992173	GDAP2	Distal
Enterocyte	chr9_13437893_13438393	1.44119	0.0992251	LINC01235	Distal
Enterocyte	chr19_41232381_41232881	1.28716	0.0992359	AXL	Intronic
Enterocyte	chr8_11494689_11495189	1.53879	0.0992391	BLK	Intronic
Enterocyte	chr8_115787211_115787711	1.44792	0.0992391	TRPS1	Intronic
Enterocyte	chr5_1475401_1475901	1.3387	0.0992398	SLC6A3	Intronic
Enterocyte	chr10_61592527_61593027	1.02126	0.0992398	CABCOCO1	Distal
Enterocyte	chr8_143343250_143343750	1.43364	0.0992398	TOP1MT	Exonic
Enterocyte	chr11_3591637_3592137	1.52232	0.0992415	LOC101927708	Distal
Enterocyte	chr3_5811020_5811520	1.76998	0.0992415	MIR4790	Distal
Enterocyte	chr16_19690088_19690588	1.35837	0.0992415	IQCK	Intronic
Enterocyte	chr4_31125758_31126258	1.447	0.0992415	LINC02497	Intronic
Enterocyte	chr7_134690527_134691027	1.30172	0.0992415	BPGM	Distal
Enterocyte	chr22_44256797_44257297	1.73748	0.0992415	SHISAL1	Intronic
Enterocyte	chr1_172819501_172820001	1.93868	0.0992484	FASLG	Distal
Enterocyte	chr19_42043344_42043844	1.60879	0.0992484	ZNF574	Intronic
Enterocyte	chr14_74475567_74476067	1.33771	0.0992484	MIR4709	Distal
Enterocyte	chr12_130137449_130137949	1.59405	0.0992484	FZD10-DT	Distal
Enterocyte	chr18_6363158_6363658	1.23509	0.0992535	L3MBTL4	Intronic
Enterocyte	chr1_94131461_94131961	1.25125	0.0992673	ABCA4	Distal
Enterocyte	chr5_149402906_149403406	1.31729	0.0992681	IL17B	Intronic
Enterocyte	chr14_72291788_72292288	1.39961	0.099276	MIR7843	Intronic
Enterocyte	chr2_65053163_65053663	1.29912	0.099276	CEP68	Distal
Enterocyte	chr11_88178136_88178636	1.42152	0.0992777	MIR3166	Distal
Enterocyte	chr14_63879222_63879722	1.316	0.0992777	SYNE2	Intronic
Enterocyte	chr15_64840677_64841177	1.10953	0.0992777	PLEKHO2	Promoter
Enterocyte	chr2_188178485_188178985	1.72395	0.0992777	GULP1	Intronic
Enterocyte	chr2_226426194_226426694	1.40299	0.0992809	MIR5702	Distal
Enterocyte	chr3_189309310_189309810	1.24713	0.099285	TPRG1-AS2	Intronic
Enterocyte	chr6_32214035_32214535	1.49561	0.0992859	NOTCH4	Intronic
Enterocyte	chr7_135979898_135980398	1.24485	0.0992859	LUZP6	Distal
Enterocyte	chr12_9769308_9769808	1.27206	0.099289	CD69	Distal
Enterocyte	chr1_230415389_230415889	1.49467	0.0992909	PGBD5	Intronic
Enterocyte	chr14_54502574_54503074	1.32832	0.0992949	CGRRF1	Distal
Enterocyte	chr9_96239008_96239508	1.19208	0.0992949	HSD17B3	Intronic
Enterocyte	chr12_51038256_51038756	1.21874	0.0992995	LETMD1	Distal
Enterocyte	chr1_169575921_169576421	1.27336	0.0992996	F5	Intronic
Enterocyte	chr1_210600366_210600866	1.49107	0.0993016	HHAT	Intronic
Enterocyte	chrX_56227407_56227907	1.68427	0.0993075	KLF8	Distal
Enterocyte	chr22_45066543_45067043	1.56744	0.0993103	PHF21B	Distal
Enterocyte	chr1_110859031_110859531	1.64988	0.0993207	CD53	Distal
Enterocyte	chr9_83137552_83138052	1.41482	0.0993264	RASEF	Distal
Enterocyte	chr2_75570913_75571413	1.27238	0.0993269	EVA1A	Promoter
Enterocyte	chr1_229133864_229134364	1.24593	0.0993278	RAB4A	Distal
Enterocyte	chrX_8067701_8068201	1.30487	0.0993278	MIR651	Distal
Enterocyte	chr1_161146156_161146656	1.34798	0.0993297	UFC1	Distal
Enterocyte	chr1_229428200_229428700	1.58985	0.099334	ACTA1	Distal
Enterocyte	chr6_144608272_144608772	1.68449	0.0993371	UTRN	Intronic
Enterocyte	chr2_30186531_30187031	1.26505	0.0993392	YPEL5	Distal
Enterocyte	chr6_26454530_26455030	1.54529	0.0993392	BTN2A1	Distal
Enterocyte	chr1_60896634_60897134	1.59471	0.0993403	LOC101926964	Intronic
Enterocyte	chr10_110717880_110718380	1.67454	0.0993469	RBM20	Intronic
Enterocyte	chr3_52958057_52958557	1.50963	0.0993482	STIMATE	Intronic
Enterocyte	chr2_233966306_233966806	1.24635	0.0993498	TRPM8	Intronic
Enterocyte	chr1_226401175_226401675	1.35753	0.0993498	PARP1	Intronic
Enterocyte	chr18_49756979_49757479	1.18643	0.0993546	ACAA2	Distal
Enterocyte	chr1_215407493_215407993	1.73676	0.0993565	KCTD3	Distal
Enterocyte	chr16_77745976_77746476	1.54759	0.0993583	NUDT7	Distal
Enterocyte	chr10_3181760_3182260	1.43825	0.0993598	PITRM1	Distal
Enterocyte	chr16_78844647_78845147	1.46023	0.0993598	WWOX	Intronic
Enterocyte	chr3_46102347_46102847	1.62925	0.0993624	CCR3	Distal
Enterocyte	chr9_93730653_93731153	1.62064	0.0993667	MIR4291	Distal
Enterocyte	chr6_90176961_90177461	1.67731	0.0993667	BACH2	Intronic
Enterocyte	chr1_230094750_230095250	1.6444	0.099368	GALNT2	Intronic
Enterocyte	chr2_80772469_80772969	1.82596	0.0993692	LRRTM1	Distal
Enterocyte	chr5_113524885_113525385	1.49031	0.0993725	YTHDC2	Exonic
Enterocyte	chrX_9953248_9953748	1.3017	0.0993725	CLDN34	Distal
Enterocyte	chr1_117317936_117318436	1.58904	0.0993725	LINC01525	Intronic
Enterocyte	chr16_28164122_28164622	1.8238	0.0993745	XPO6	Intronic
Enterocyte	chr4_184329956_184330456	1.24908	0.0993745	LINC02363	Distal
Enterocyte	chr3_29212700_29213200	1.45041	0.0993786	RBMS3	Distal
Enterocyte	chr17_80789508_80790008	1.401	0.0993816	LOC101928855	Intronic
Enterocyte	chr13_43007168_43007668	1.1954	0.099382	EPSTI1	Distal
Enterocyte	chr3_158519708_158520208	1.78473	0.0993962	LOC100996447	Intronic
Enterocyte	chr7_131512099_131512599	1.27797	0.0993962	PODXL	Intronic
Enterocyte	chr2_183772685_183773185	1.53987	0.0993962	MIR548AE1	Distal
Enterocyte	chr12_119885504_119886004	1.68475	0.0994009	CIT	Distal
Enterocyte	chr5_155751746_155752246	1.4307	0.0994027	SGCD	Distal
Enterocyte	chr4_151960517_151961017	1.37232	0.0994027	LINC02273	Distal
Enterocyte	chr17_52024315_52024815	1.50971	0.0994029	CA10	Intronic
Enterocyte	chr3_156533133_156533633	1.25941	0.0994035	SSR3	Intronic
Enterocyte	chr2_222848813_222849313	1.3545	0.0994074	ACSL3	Distal
Enterocyte	chr1_183626130_183626630	1.35013	0.0994091	ARPC5	Exonic
Enterocyte	chr5_148748681_148749181	1.62977	0.0994098	HTR4	Distal
Enterocyte	chr2_22249122_22249622	1.61398	0.0994117	LINC01884	Distal
Enterocyte	chr3_5363159_5363659	1.373	0.0994117	MIR4790	Distal
Enterocyte	chr7_11539750_11540250	1.40132	0.0994128	THSD7A	Intronic
Enterocyte	chr6_149217488_149217988	1.28875	0.0994185	TAB2	Promoter
Enterocyte	chr2_223047458_223047958	1.6154	0.0994192	KCNE4	Distal
Enterocyte	chr4_87323774_87324274	1.45866	0.0994192	HSD17B13	Intronic
Enterocyte	chr8_127788565_127789065	1.2161	0.0994219	PVT1	Distal
Enterocyte	chr12_4034793_4035293	1.03106	0.0994219	PARP11	Distal
Enterocyte	chr20_20333870_20334370	1.43394	0.0994219	INSM1	Intronic
Enterocyte	chr7_30309273_30309773	1.32408	0.0994297	MIR550A1	Intronic
Enterocyte	chr11_19325379_19325879	1.37283	0.0994297	NAV2	Distal
Enterocyte	chr10_14260112_14260612	1.37139	0.0994334	MIR4293	Intronic
Enterocyte	chr10_78416653_78417153	1.4189	0.0994427	LINC00595	Intronic
Enterocyte	chr2_62200799_62201299	1.31898	0.09945	MIR5192	Intronic
Enterocyte	chr1_85527049_85527549	1.46771	0.0994559	DDAH1	Intronic
Enterocyte	chr3_71308776_71309276	1.2912	0.0994601	FOXP1-AS1	Intronic
Enterocyte	chr16_11045800_11046300	1.4412	0.0994649	CLEC16A	Intronic
Enterocyte	chr10_43778523_43779023	1.65974	0.0994676	LOC102724264	Promoter
Enterocyte	chr7_133673696_133674196	1.28097	0.0994676	MIR6133	Intronic
Enterocyte	chr3_12870908_12871408	1.63954	0.0994676	RPL32	Intronic
Enterocyte	chr16_59385868_59386368	1.57857	0.0994677	LINC02141	Distal
Enterocyte	chr10_29030820_29031320	1.5438	0.09947	C10orf126	Distal
Enterocyte	chr11_20022247_20022747	1.52151	0.0994739	NAV2-AS2	Intronic
Enterocyte	chr12_21795054_21795554	1.363	0.0994826	KCNJ8	Distal
Enterocyte	chr5_87122529_87123029	1.28517	0.0994867	MIR4280	Intronic
Enterocyte	chr4_48431952_48432452	1.2804	0.0994908	SLC10A4	Distal
Enterocyte	chr3_55944637_55945137	1.51059	0.0994934	MIR3938	Intronic
Enterocyte	chr14_20955424_20955924	1.16184	0.0995078	RNASE2	Intronic
Enterocyte	chr19_41346264_41346764	1.45205	0.0995078	BCKDHA	Intronic
Enterocyte	chr5_6393505_6394005	1.19044	0.0995078	MED10	Distal
Enterocyte	chr7_131568427_131568927	1.56403	0.0995078	PODXL	Distal
Enterocyte	chr7_116551611_116552111	1.43379	0.0995078	CAV1	Intronic
Enterocyte	chr3_148997528_148998028	1.62352	0.0995078	GYG1	Intronic
Enterocyte	chr6_88599564_88600064	1.41719	0.09951	RNGTT	Distal
Enterocyte	chr18_23189326_23189826	0.986334	0.0995117	CABLES1	Intronic
Enterocyte	chr4_81600090_81600590	1.47992	0.099515	PRKG2	Intronic
Enterocyte	chr9_135924797_135925297	1.32339	0.0995161	CAMSAP1	Distal
Enterocyte	chr16_1915800_1916300	1.14222	0.0995161	HS3ST6	Intronic
Enterocyte	chr5_68110848_68111348	1.52453	0.0995162	LINC02219	Distal
Enterocyte	chr12_130982078_130982578	1.24421	0.0995178	ADGRD1-AS1	Intronic
Enterocyte	chr6_25167588_25168088	1.38397	0.0995185	LOC101928663	Distal
Enterocyte	chr12_7930076_7930576	1.41787	0.0995222	SLC2A3	Exonic
Enterocyte	chr1_24695351_24695851	1.25429	0.0995254	CLIC4	Distal
Enterocyte	chr4_168737670_168738170	1.39003	0.0995288	PALLD	Intronic
Enterocyte	chr4_164976452_164976952	1.6834	0.0995308	TRIM61	Exonic
Enterocyte	chr10_124080366_124080866	1.67913	0.0995433	CHST15	Intronic
Enterocyte	chr17_68430605_68431105	1.41678	0.0995444	MIR635	Intronic
Enterocyte	chr20_40261222_40261722	1.57443	0.0995914	LINC01370	Distal
Enterocyte	chr10_35494347_35494847	1.27405	0.0995914	GJD4	Intronic
Enterocyte	chr11_82529898_82530398	1.58246	0.0995914	MIR4300HG	Intronic
Enterocyte	chr8_29353008_29353508	1.04216	0.0995914	DUSP4	Distal
Enterocyte	chr2_216776411_216776911	1.48343	0.0995915	IGFBP5	Distal
Enterocyte	chr10_92972061_92972561	0.677163	0.0995915	CYP26C1	Intronic
Enterocyte	chr6_160934397_160934897	1.13214	0.0995915	MAP3K4	Distal
Enterocyte	chr8_60465434_60465934	1.18106	0.0995961	LINC01301	Intronic
Enterocyte	chr5_178274663_178275163	1.46389	0.0995979	PHYKPL	Intronic
Enterocyte	chr17_10041166_10041666	1.66343	0.0995982	RCVRN	Intronic
Enterocyte	chr11_126431654_126432154	1.62547	0.0996056	ST3GAL4	Intronic
Enterocyte	chr1_29356601_29357101	0.840173	0.0996173	LINC01756	Distal
Enterocyte	chr17_43858243_43858743	1.52449	0.0996173	CD300LG	Intronic
Enterocyte	chr10_132028649_132029149	1.77117	0.0996173	BNIP3	Distal
Enterocyte	chr15_60740874_60741374	1.67612	0.0996173	RORA-AS2	Intronic
Enterocyte	chr8_134873784_134874284	1.45767	0.0996229	LOC101927845	Intronic
Enterocyte	chr8_119689432_119689932	1.42899	0.099623	ENPP2	Distal
Enterocyte	chr1_200359779_200360279	1.4625	0.0996329	LINC00862	Intronic
Enterocyte	chr4_81352391_81352891	1.24659	0.0996351	PRKG2	Distal
Enterocyte	chr6_137966760_137967260	1.19701	0.0996501	LOC100130476	Distal
Enterocyte	chr11_71586951_71587451	1.32628	0.0996512	KRTAP5-11	Distal
Enterocyte	chr5_158538492_158538992	1.32834	0.0996521	LINC02227	Distal
Enterocyte	chr13_25905564_25906064	1.413	0.0996588	SHISA2	Intronic
Enterocyte	chr20_49312655_49313155	1.78106	0.0996588	SNORD12	Distal
Enterocyte	chr1_17630911_17631411	1.32243	0.0996641	ARHGEF10L	Intronic
Enterocyte	chr1_66012290_66012790	1.49929	0.0996665	LOC101927139	Intronic
Enterocyte	chr17_76414493_76414993	1.23299	0.0996727	PRPSAP1	Intronic
Enterocyte	chr9_2228057_2228557	1.24736	0.0996753	SMARCA2	Distal
Enterocyte	chr14_96065235_96065735	1.65101	0.0996753	C14orf132	Intronic
Enterocyte	chr15_66417820_66418320	1.46197	0.0996774	MAP2K1	Intronic
Enterocyte	chr12_103440606_103441106	1.52197	0.0996774	C12orf42	Intronic
Enterocyte	chr7_106010797_106011297	1.46042	0.0996802	SYPL1	Intronic
Enterocyte	chr8_101246068_101246568	1.39695	0.0996802	ZNF706	Distal
Enterocyte	chr9_27109531_27110031	1.52141	0.0996802	TEK	Intronic
Enterocyte	chr2_202750666_202751166	1.39875	0.0996802	FAM117B	Intronic
Enterocyte	chr3_160980659_160981159	1.70479	0.0996802	NMD3	Intronic
Enterocyte	chr8_55974551_55975051	1.32786	0.0996813	LYN	Intronic
Enterocyte	chr17_57338517_57339017	1.47723	0.0996833	MSI2	Intronic
Enterocyte	chr2_199474327_199474827	1.55208	0.0996858	SATB2	Intronic
Enterocyte	chr11_57407018_57407518	1.75	0.0996871	PRG2	Exonic
Enterocyte	chr7_25422428_25422928	1.46264	0.0996882	NPVF	Distal
Enterocyte	chr5_139050375_139050875	1.09655	0.0996893	LRRTM2	Intronic
Enterocyte	chr5_67287721_67288221	1.68941	0.0996925	CD180	Distal
Enterocyte	chr17_57295618_57296118	1.37629	0.0996926	MSI2	Intronic
Enterocyte	chr6_80939859_80940359	1.47514	0.0996943	TENT5A	Distal
Enterocyte	chr13_43374562_43375062	1.52645	0.0996943	ENOX1-AS2	Intronic
Enterocyte	chr10_31581891_31582391	1.68868	0.0996961	ZEB1-AS1	Distal
Enterocyte	chr2_25954327_25954827	1.11961	0.0996961	KIF3C	Intronic
Enterocyte	chr4_6928796_6929296	0.785823	0.0996961	TBC1D14	Intronic
Enterocyte	chr12_14851202_14851702	1.53744	0.0996961	ART4	Intronic
Enterocyte	chr22_39607102_39607602	1.1944	0.0996988	CACNA1I	Intronic
Enterocyte	chr15_52696992_52697492	1.46506	0.0997028	FAM214A	Intronic
Enterocyte	chr6_127791654_127792154	1.35151	0.0997074	THEMIS	Intronic
Enterocyte	chr18_51233331_51233831	1.65968	0.0997081	MEX3C	Distal
Enterocyte	chr7_139937619_139938119	1.45245	0.0997113	PARP12	Intronic
Enterocyte	chr6_130261425_130261925	1.62092	0.0997113	SAMD3	Intronic
Enterocyte	chr10_118417212_118417712	1.43552	0.0997113	LINC00867	Distal
Enterocyte	chr1_29062120_29062620	1.39176	0.0997113	TMEM200B	Intronic
Enterocyte	chr2_43349285_43349785	1.35396	0.0997117	LINC01126	Intronic
Enterocyte	chr5_75558887_75559387	1.57916	0.0997153	COL4A3BP	Intronic
Enterocyte	chr7_91085131_91085631	1.23303	0.0997166	FZD1	Intronic
Enterocyte	chr21_32363293_32363793	1.28046	0.0997194	SNORA80A	Intronic
Enterocyte	chr17_62750687_62751187	1.67374	0.0997211	MARCH10	Intronic
Enterocyte	chrX_154004191_154004691	1.4915	0.0997235	IRAK1	Distal
Enterocyte	chr17_10832301_10832801	0.871041	0.0997235	PIRT	Intronic
Enterocyte	chr1_245303462_245303962	1.47599	0.099724	KIF26B	Intronic
Enterocyte	chr7_105802546_105803046	1.14737	0.099724	ATXN7L1	Intronic
Enterocyte	chr17_76997248_76997748	1.53306	0.0997262	SNHG20	Distal
Enterocyte	chr6_44537500_44538000	1.45866	0.0997324	MIR4642	Distal
Enterocyte	chr1_12448672_12449172	1.31559	0.0997348	MIR6730	Intronic
Enterocyte	chr7_2047135_2047635	1.41379	0.0997415	MAD1L1	Intronic
Enterocyte	chrX_3434989_3435489	1.52702	0.0997422	MXRA5	Distal
Enterocyte	chr13_42273382_42273882	1.3909	0.099747	AKAP11	Intronic
Enterocyte	chr19_56466376_56466876	1.49636	0.0997517	ZNF667-AS1	Intronic
Enterocyte	chr8_97361666_97362166	1.30314	0.0997517	TSPYL5	Distal
Enterocyte	chr17_20284555_20285055	1.48491	0.0997517	LGALS9B	Intronic
Enterocyte	chr10_6497683_6498183	1.77653	0.0997531	PRKCQ	Intronic
Enterocyte	chr4_108359268_108359768	1.56095	0.0997551	LEF1	Distal
Enterocyte	chr3_21620768_21621268	1.83565	0.0997557	ZNF385D-AS1	Intronic
Enterocyte	chr22_43320900_43321400	1.71059	0.0997557	SCUBE1	Intronic
Enterocyte	chr3_192494110_192494610	1.73207	0.0997563	FGF12-AS1	Intronic
Enterocyte	chr14_35798752_35799252	1.43735	0.0997623	RALGAPA1	Intronic
Enterocyte	chr11_130840499_130840999	1.40295	0.0997636	LINC02551	Distal
Enterocyte	chr8_41787883_41788383	1.20937	0.0997645	ANK1	Intronic
Enterocyte	chr13_101615552_101616052	1.61036	0.0997674	ITGBL1	Intronic
Enterocyte	chr8_142488181_142488681	1.45541	0.0997757	ADGRB1	Exonic
Enterocyte	chr1_111707786_111708286	1.53876	0.0997771	INKA2-AS1	Intronic
Enterocyte	chr16_47135357_47135857	1.3549	0.0997818	NETO2	Intronic
Enterocyte	chr13_28131618_28132118	1.22278	0.0997819	PAN3	Distal
Enterocyte	chr11_30521104_30521604	1.70255	0.0997824	MPPED2	Intronic
Enterocyte	chr16_25158400_25158900	1.5437	0.0997869	LCMT1-AS2	Intronic
Enterocyte	chr18_77902815_77903315	1.63666	0.0997875	LINC01029	Distal
Enterocyte	chr10_13737743_13738243	1.29755	0.0997875	PRPF18	Intronic
Enterocyte	chr5_73912998_73913498	1.50738	0.0997901	ARHGEF28	Intronic
Enterocyte	chr15_51706261_51706761	1.3512	0.0997914	SCG3	Intronic
Enterocyte	chr1_64850352_64850852	1.03541	0.0997978	RAVER2	Intronic
Enterocyte	chr1_31605779_31606279	1.32875	0.0998	HCRTR1	Distal
Enterocyte	chr16_49478007_49478507	1.48934	0.0998	C16orf78	Distal
Enterocyte	chrX_14922985_14923485	1.45283	0.0998013	MOSPD2	Distal
Enterocyte	chr3_113539993_113540493	1.31205	0.0998013	SIDT1	Intronic
Enterocyte	chr6_56492830_56493330	1.35833	0.0998013	COL21A1	Exonic
Enterocyte	chr5_122403744_122404244	1.39426	0.0998057	MGC32805	Intronic
Enterocyte	chr13_73978947_73979447	1.27275	0.099808	KLF12	Intronic
Enterocyte	chr16_36157_36657	1.31762	0.0998097	WASIR2	Distal
Enterocyte	chr2_151040262_151040762	1.45738	0.0998114	RBM43	Distal
Enterocyte	chr10_22742650_22743150	1.71838	0.0998114	PIP4K2A	Distal
Enterocyte	chr14_100715242_100715742	1.52611	0.0998114	DLK1	Distal
Enterocyte	chr8_31875995_31876495	1.67643	0.0998119	NRG1-IT1	Intronic
Enterocyte	chr5_168073751_168074251	1.36128	0.0998119	CTB-178M22.2	Intronic
Enterocyte	chr17_40956819_40957319	1.23044	0.0998225	KRT39	Distal
Enterocyte	chr5_17109884_17110384	1.63333	0.0998232	BASP1	Intronic
Enterocyte	chr14_59585815_59586315	1.47624	0.0998267	CCDC175	Distal
Enterocyte	chr3_26084555_26085055	1.54789	0.0998311	LINC00692	Distal
Enterocyte	chr14_61349335_61349835	1.50027	0.0998311	TMEM30B	Intronic
Enterocyte	chr3_101876658_101877158	1.45791	0.0998311	NFKBIZ	Distal
Enterocyte	chr12_66399196_66399696	1.57212	0.0998341	HELB	Intronic
Enterocyte	chr1_74608725_74609225	1.74873	0.0998381	ERICH3-AS1	Intronic
Enterocyte	chr2_9346829_9347329	1.22794	0.0998388	ITGB1BP1	Intronic
Enterocyte	chr14_51848067_51848567	1.32095	0.0998424	GNG2	Intronic
Enterocyte	chr8_31104083_31104583	1.60426	0.0998512	WRN	Intronic
Enterocyte	chr3_25349118_25349618	1.70651	0.0998536	TOP2B	Intronic
Enterocyte	chr5_179219564_179220064	1.63636	0.0998671	ADAMTS2	Intronic
Enterocyte	chr3_71415578_71416078	1.42461	0.0998679	FOXP1-AS1	Intronic
Enterocyte	chr20_38840019_38840519	1.48509	0.0998721	PPP1R16B	Intronic
Enterocyte	chr18_58982890_58983390	1.6471	0.0998759	ZNF532	Intronic
Enterocyte	chr8_48679383_48679883	1.64201	0.099883	EFCAB1	Intronic
Enterocyte	chrX_154678503_154679003	1.79082	0.099883	CTAG2	Intronic
Enterocyte	chr6_107670017_107670517	1.65038	0.0998892	SCML4	Distal
Enterocyte	chr11_17002475_17002975	1.19626	0.0998898	PLEKHA7	Intronic
Enterocyte	chr5_31476723_31477223	1.64716	0.0998898	DROSHA	Intronic
Enterocyte	chr12_132329063_132329563	1.35896	0.0998898	GALNT9	Promoter
Enterocyte	chr11_13446384_13446884	1.59951	0.0998898	BTBD10	Intronic
Enterocyte	chr2_181160762_181161262	1.44532	0.0998918	LINC01934	Intronic
Enterocyte	chr5_60504250_60504750	1.79632	0.0998942	PART1	Intronic
Enterocyte	chr17_60428044_60428544	1.48345	0.0998942	USP32	Intronic
Enterocyte	chr1_216433907_216434407	1.33563	0.0998942	USH2A	Distal
Enterocyte	chr11_62034569_62035069	1.33291	0.0998942	FTH1	Distal
Enterocyte	chr1_91560016_91560516	1.37721	0.0998942	CDC7	Distal
Enterocyte	chr2_33491614_33492114	1.49878	0.099895	RASGRP3	Intronic
Enterocyte	chr2_88090396_88090896	1.67794	0.099895	MIR4780	Intronic
Enterocyte	chr9_129894365_129894865	1.60382	0.0999047	MIR6855	Intronic
Enterocyte	chr2_175631227_175631727	0.801232	0.0999047	LNPK	Distal
Enterocyte	chr4_118307626_118308126	1.12771	0.09991	SNORA24	Intronic
Enterocyte	chr10_127916286_127916786	1.31155	0.0999168	PTPRE	Intronic
Enterocyte	chr6_39593608_39594108	1.52803	0.0999169	KIF6	Intronic
Enterocyte	chr11_105207961_105208461	1.33255	0.0999172	CARD18	Distal
Enterocyte	chrX_125681467_125681967	1.82481	0.0999204	TEX13C	Distal
Enterocyte	chr9_81660522_81661022	1.49568	0.0999272	TLE1	Intronic
Enterocyte	chr3_65985475_65985975	1.44451	0.0999285	MAGI1	Intronic
Enterocyte	chr9_98913565_98914065	1.57735	0.0999331	COL15A1	Distal
Enterocyte	chr22_33667149_33667649	0.91462	0.0999387	LARGE-AS1	Intronic
Enterocyte	chr12_2631540_2632040	1.44948	0.099941	CACNA1C-AS2	Intronic
Enterocyte	chr2_26811122_26811622	1.70302	0.0999456	DPYSL5	Distal
Enterocyte	chr7_665289_665789	1.28307	0.0999484	DNAAF5	Intronic
Enterocyte	chr10_5944260_5944760	0.760166	0.0999501	IL15RA	Intronic
Enterocyte	chr16_48189085_48189585	1.71331	0.0999501	ABCC12	Intronic
Enterocyte	chr19_53581503_53582003	1.36013	0.0999526	DPRX	Distal
Enterocyte	chr12_123423240_123423740	1.45766	0.0999526	RILPL2	Intronic
Enterocyte	chr1_150546517_150547017	1.35772	0.0999656	ADAMTSL4	Distal
Enterocyte	chr5_135626032_135626532	1.53261	0.0999667	LINC01959	Distal
Enterocyte	chr9_36731546_36732046	1.39838	0.0999719	MIR4475	Distal
Enterocyte	chr8_109601279_109601779	0.960067	0.0999719	LOC100132813	Intronic
Enterocyte	chr7_1572372_1572872	1.40862	0.0999731	PSMG3	Promoter
Enterocyte	chr3_134320586_134321086	1.02056	0.0999757	MIR6827	Distal
Enterocyte	chr12_130121154_130121654	1.44224	0.0999758	FZD10-DT	Distal
Enterocyte	chr10_20160985_20161485	1.62633	0.0999777	PLXDC2	Intronic
Enterocyte	chr15_64034446_64034946	1.46475	0.0999777	DAPK2	Intronic
Enterocyte	chr17_3789773_3790273	1.50904	0.0999777	ITGAE	Intronic
Enterocyte	chr4_175386727_175387227	1.55311	0.0999785	LOC101928590	Distal
Enterocyte	chr20_39580934_39581434	1.69613	0.0999825	LINC01734	Distal
Enterocyte	chr15_47857729_47858229	1.4284	0.0999902	LINC01491	Distal
Enterocyte	chr4_88636576_88637076	1.63518	0.0999973	NAP1L5	Intronic
Enterocyte	chr9_74865231_74865731	1.16102	0.0999988	TRPM6	Intronic
TI_Stem	chr20_31674852_31675352	3.53572	0.00727783	COX4I2	Intronic
TI_Stem	chr15_40945876_40946376	3.19115	0.0158304	CHAC1	Distal
TI_Stem	chr1_200483430_200483930	3.1378	0.0170889	ZNF281	Distal
TI_Stem	chr1_58047185_58047685	2.7845	0.0196178	DAB1-AS1	Intronic
TI_Stem	chr17_82690883_82691383	2.75235	0.0203514	RAB40B	Intronic
TI_Stem	chr10_116108040_116108540	3.1019	0.0203514	GFRA1	Intronic
TI_Stem	chr6_43972818_43973318	2.67286	0.0203514	C6orf223	Distal
TI_Stem	chr1_218480632_218481132	2.83396	0.0227422	TGFB2-OT1	Distal
TI_Stem	chr13_98890093_98890593	2.81727	0.0227422	DOCK9-AS1	Intronic
TI_Stem	chr1_20177882_20178382	2.1412	0.0227422	PLA2G2C	Promoter
TI_Stem	chr9_121372346_121372846	2.42828	0.0233845	STOM	Distal
TI_Stem	chr10_63976496_63976996	2.26249	0.0239151	JMJD1C	Distal
TI_Stem	chr12_115481128_115481628	3.02907	0.0239335	MIR620	Distal
TI_Stem	chr6_161438993_161439493	2.86219	0.0240165	AGPAT4	Intronic
TI_Stem	chr16_23071139_23071639	2.75063	0.0249598	USP31	Intronic
TI_Stem	chr2_151049702_151050202	2.60096	0.0261328	RBM43	Distal
TI_Stem	chr2_219433814_219434314	2.76371	0.0262885	SPEG	Promoter
TI_Stem	chr1_248775475_248775975	2.06365	0.0263163	LYPD8	Distal
TI_Stem	chr6_153150791_153151291	2.32805	0.0263704	RGS17	Distal
TI_Stem	chr9_87546650_87547150	2.48506	0.0264771	DAPK1	Intronic
TI_Stem	chr2_162118594_162119094	2.08768	0.0267022	GCG	Distal
TI_Stem	chr11_125514223_125514723	2.88041	0.0269138	FEZ1	Distal
TI_Stem	chr5_129440477_129440977	2.98434	0.026956	ADAMTS19	Distal
TI_Stem	chr10_114547022_114547522	2.60957	0.026956	ABLIM1	Intronic
TI_Stem	chr7_66953051_66953551	2.45356	0.0270136	TMEM248	Exonic
TI_Stem	chr10_68315545_68316045	2.66357	0.0270136	HNRNPH3	Intronic
TI_Stem	chr18_13834598_13835098	2.27005	0.0272289	MC5R	Distal
TI_Stem	chr15_44720170_44720670	2.13182	0.0275456	TRIM69	Distal
TI_Stem	chr10_46046200_46046700	2.36552	0.0277388	MSMB	Promoter
TI_Stem	chr12_64752783_64753283	2.00401	0.0278731	GNS	Intronic
TI_Stem	chr2_226551809_226552309	2.16627	0.0279539	MIR5702	Distal
TI_Stem	chr3_41026446_41026946	2.20883	0.0282549	CTNNB1	Distal
TI_Stem	chr6_142833640_142834140	2.38947	0.0284161	HIVEP2	Intronic
TI_Stem	chr1_24277404_24277904	2.50661	0.0299708	GRHL3	Distal
TI_Stem	chr5_157390489_157390989	2.19091	0.0308925	FNDC9	Intronic
TI_Stem	chr20_9594201_9594701	1.9944	0.031134	LAMP5-AS1	Intronic
TI_Stem	chr11_36558663_36559163	2.28254	0.0318838	C11orf74	Intronic
TI_Stem	chr2_223549125_223549625	2.02184	0.0320145	SCG2	Distal
TI_Stem	chr3_66490096_66490596	2.23786	0.032529	LRIG1	Intronic
TI_Stem	chr12_92556055_92556555	2.07211	0.0335422	CLLU1OS	Distal
TI_Stem	chr8_138162564_138163064	2.19993	0.0336189	FAM135B	Intronic
TI_Stem	chrX_10134107_10134607	2.25353	0.033788	CLCN4	Intronic
TI_Stem	chr15_28267722_28268222	1.85593	0.0338108	HERC2	Intronic
TI_Stem	chr17_81065240_81065740	1.87745	0.0338108	BAIAP2	Intronic
TI_Stem	chr11_56842790_56843290	2.38886	0.033897	LOC101927120	Distal
TI_Stem	chr14_65774106_65774606	2.2856	0.0339426	MIR625	Distal
TI_Stem	chr2_2950430_2950930	2.57271	0.0339426	LINC01250	Intronic
TI_Stem	chr2_240557203_240557703	2.19153	0.0345393	DUSP28	Intronic
TI_Stem	chr12_55446280_55446780	1.89119	0.034875	OR6C2	Distal
TI_Stem	chr3_120198260_120198760	2.18166	0.0352338	GPR156	Intronic
TI_Stem	chr13_44301020_44301520	2.14102	0.0352338	SERP2	Distal
TI_Stem	chr2_120472925_120473425	2.08618	0.0355451	LINC01101	Distal
TI_Stem	chr17_57868325_57868825	1.91507	0.0358046	MRPS23	Intronic
TI_Stem	chrX_104427579_104428079	2.03088	0.0361425	IL1RAPL2	Distal
TI_Stem	chr18_10035406_10035906	2.05874	0.0361767	VAPA	Distal
TI_Stem	chr7_147008392_147008892	2.329	0.0361767	LOC101928700	Intronic
TI_Stem	chr15_30661038_30661538	2.35362	0.0362117	ARHGAP11B	Intronic
TI_Stem	chr2_113077866_113078366	2.20389	0.0364347	IL1F10	Distal
TI_Stem	chr1_156398200_156398700	2.03551	0.0364452	RHBG	Distal
TI_Stem	chr9_82782363_82782863	1.9843	0.0368602	RASEF	Distal
TI_Stem	chr22_42947046_42947546	2.06911	0.0373769	PACSIN2	Intronic
TI_Stem	chr8_128176526_128177026	1.90794	0.0373889	MIR1208	Distal
TI_Stem	chr3_23129706_23130206	1.89244	0.0374313	UBE2E2	Distal
TI_Stem	chr2_181764505_181765005	1.99801	0.0379311	NEUROD1	Distal
TI_Stem	chr15_94080252_94080752	2.17284	0.0379887	LINC01581	Intronic
TI_Stem	chr12_118124346_118124846	2.02998	0.0386008	PEBP1	Intronic
TI_Stem	chr4_170090982_170091482	1.95001	0.0389459	AADAT	Intronic
TI_Stem	chr2_173271806_173272306	2.06909	0.0390569	MAP3K20-AS1	Intronic
TI_Stem	chr18_62751432_62751932	2.07101	0.0393068	PHLPP1	Intronic
TI_Stem	chr21_41207962_41208462	2.28464	0.0401246	PLAC4	Intronic
TI_Stem	chr2_110748435_110748935	1.88987	0.0401246	ACOXL	Intronic
TI_Stem	chr12_112130523_112131023	1.71178	0.0403133	TRAFD1	Intronic
TI_Stem	chr1_183370345_183370845	2.09515	0.0409178	NMNAT2	Intronic
TI_Stem	chr13_40910365_40910865	1.75882	0.0411319	MIR621	Distal
TI_Stem	chr8_11718642_11719142	2.09205	0.0418308	GATA4	Intronic
TI_Stem	chr8_63007885_63008385	1.90648	0.0418308	NKAIN3-IT1	Distal
TI_Stem	chr1_1202656_1203156	2.08119	0.0419154	TNFRSF18	Distal
TI_Stem	chr10_6403675_6404175	1.98352	0.0419154	LOC399715	Distal
TI_Stem	chr3_8983537_8984037	2.18951	0.0419699	RAD18	Exonic
TI_Stem	chrX_31931123_31931623	2.35234	0.0420912	MIR3915	Intronic
TI_Stem	chr1_200477891_200478391	1.87691	0.0420956	ZNF281	Distal
TI_Stem	chr6_130517322_130517822	1.68733	0.0422096	TMEM200A	Distal
TI_Stem	chr6_1268332_1268832	2.20628	0.0427562	FOXQ1	Distal
TI_Stem	chr11_12439653_12440153	1.6796	0.0429256	PARVA	Intronic
TI_Stem	chr7_121741857_121742357	2.2832	0.042963	PTPRZ1	Distal
TI_Stem	chr15_85752498_85752998	1.85791	0.0431493	LOC101929679	Distal
TI_Stem	chr10_62018414_62018914	1.97126	0.0431493	ARID5B	Intronic
TI_Stem	chr3_87771195_87771695	1.89811	0.0432536	ZNF654	Distal
TI_Stem	chr20_6053957_6054457	1.99606	0.0432594	LRRN4	Promoter
TI_Stem	chr16_15606213_15606713	2.06828	0.0432729	MIR6506	Intronic
TI_Stem	chr7_16801646_16802146	1.73995	0.0437988	AGR2	Intronic
TI_Stem	chr22_37188091_37188591	1.69289	0.0440377	C1QTNF6	Exonic
TI_Stem	chr6_125839263_125839763	2.22446	0.044049	NCOA7-AS1	Intronic
TI_Stem	chr17_65039587_65040087	2.03854	0.044242	GNA13	Intronic
TI_Stem	chr7_158495710_158496210	1.78219	0.0442594	MIR595	Intronic
TI_Stem	chr2_69768162_69768662	2.46021	0.0443623	GMCL1	Intronic
TI_Stem	chr4_173057355_173057855	1.96258	0.0444086	GALNT7	Distal
TI_Stem	chr2_145800388_145800888	1.90958	0.0444086	TEX41	Distal
TI_Stem	chr11_78044636_78045136	1.96242	0.0446117	KCTD14	Intronic
TI_Stem	chr2_83952667_83953167	1.67072	0.0446117	SUCLG1	Distal
TI_Stem	chr6_150141119_150141619	2.20396	0.0454706	PPP1R14C	Promoter
TI_Stem	chr6_150720650_150721150	1.84922	0.0454706	PLEKHG1	Intronic
TI_Stem	chrX_115958095_115958595	2.02463	0.0456382	DANT2	Intronic
TI_Stem	chr4_123936519_123937019	1.85577	0.0459109	LINC01091	Distal
TI_Stem	chr1_116318932_116319432	1.71122	0.0462491	ATP1A1	Distal
TI_Stem	chr20_1509169_1509669	1.81989	0.0463298	SIRPB2	Distal
TI_Stem	chr1_245469634_245470134	1.76895	0.0463298	KIF26B	Intronic
TI_Stem	chr1_60813980_60814480	2.25814	0.0463744	NFIA	Intronic
TI_Stem	chr2_78967272_78967772	1.97543	0.0464392	REG3G	Distal
TI_Stem	chr3_53244239_53244739	1.79839	0.0467152	TKT	Intronic
TI_Stem	chr6_168871083_168871583	2.01235	0.0468536	LOC101929460	Distal
TI_Stem	chr6_110618817_110619317	1.89756	0.0469397	SLC22A16	Intronic
TI_Stem	chr19_40663810_40664310	2.06348	0.0469591	NUMBL	Distal
TI_Stem	chr10_116127241_116127741	2.26593	0.0469594	GFRA1	Intronic
TI_Stem	chr4_87227780_87228280	1.65091	0.0470713	KLHL8	Distal
TI_Stem	chr22_30210409_30210909	2.31228	0.0471694	LIF	Distal
TI_Stem	chr3_113769481_113769981	1.94471	0.0475183	ATP6V1A	Intronic
TI_Stem	chr2_26610326_26610826	2.26133	0.0477029	CIB4	Intronic
TI_Stem	chr15_90949530_90950030	1.81219	0.0478167	RCCD1	Exonic
TI_Stem	chr12_97568523_97569023	2.05159	0.0478973	MIR135A2	Distal
TI_Stem	chr10_50051884_50052384	1.87343	0.0480165	WASHC2A	Distal
TI_Stem	chr8_60416734_60417234	1.89663	0.0484453	LINC01301	Intronic
TI_Stem	chr15_47745423_47745923	2.03427	0.0485624	LINC01491	Intronic
TI_Stem	chr3_133988776_133989276	1.88348	0.0485624	C3orf36	Intronic
TI_Stem	chr1_48039259_48039759	1.5518	0.0488056	TRABD2B	Distal
TI_Stem	chr11_46506127_46506627	1.61059	0.049305	MIR3160-1	Intronic
TI_Stem	chr1_61362243_61362743	2.05103	0.049305	NFIA-AS1	Intronic
TI_Stem	chr2_41879102_41879602	1.81965	0.0495097	LINC01913	Intronic
TI_Stem	chr4_109801934_109802434	1.80101	0.0496336	CFI	Promoter
TI_Stem	chr2_209495967_209496467	2.14066	0.0497727	MAP2	Intronic
TI_Stem	chr11_74504839_74505339	1.66786	0.0499847	POLD3	Intronic
TI_Stem	chr10_101595820_101596320	1.74195	0.0502156	MIR3158-1	Intronic
TI_Stem	chr2_25295069_25295569	2.09855	0.0504579	MIR1301	Intronic
TI_Stem	chr11_67997503_67998003	2.2503	0.0505969	UNC93B1	Exonic
TI_Stem	chr6_110528390_110528890	2.17283	0.0509086	SLC22A16	Distal
TI_Stem	chr3_119218948_119219448	1.93608	0.0509086	B4GALT4-AS1	Intronic
TI_Stem	chr3_194496401_194496901	2.0931	0.0509413	ATP13A3	Intronic
TI_Stem	chr1_150253106_150253606	2.03439	0.0511823	CA14	Distal
TI_Stem	chr14_105205605_105206105	1.81687	0.0514549	NUDT14	Distal
TI_Stem	chr12_132545109_132545609	1.82951	0.0515141	MIR6763	Intronic
TI_Stem	chr11_120331563_120332063	1.87556	0.0515628	ARHGEF12	Exonic
TI_Stem	chr4_2411898_2412398	1.98488	0.0515738	ZFYVE28	Intronic
TI_Stem	chr17_27485198_27485698	2.42388	0.0516049	KSR1	Intronic
TI_Stem	chr7_80517091_80517591	2.00097	0.0516231	GNAT3	Intronic
TI_Stem	chr17_78266221_78266721	1.75581	0.0519146	LINC01993	Intronic
TI_Stem	chr2_84938076_84938576	1.68762	0.0519239	TRABD2A	Distal
TI_Stem	chr9_14561850_14562350	2.27515	0.0523555	ZDHHC21	Distal
TI_Stem	chr6_35810994_35811494	2.16107	0.0523555	LHFPL5	Intronic
TI_Stem	chr10_110241282_110241782	1.76062	0.0525389	MXI1	Intronic
TI_Stem	chr6_159979106_159979606	1.84299	0.0525967	IGF2R	Intronic
TI_Stem	chr2_25733312_25733812	2.06925	0.052633	DTNB	Distal
TI_Stem	chr10_27446009_27446509	1.84133	0.052819	PTCHD3	Distal
TI_Stem	chr1_183180178_183180678	1.63448	0.0528297	LAMC2	Distal
TI_Stem	chr8_47765538_47766038	2.04301	0.052899	CEBPD	Distal
TI_Stem	chr5_132485677_132486177	2.11741	0.0529155	IRF1	Exonic
TI_Stem	chr5_140311968_140312468	2.21495	0.0531338	PFDN1	Distal
TI_Stem	chr5_607343_607843	1.68385	0.0531338	LOC100996325	Intronic
TI_Stem	chr19_11581750_11582250	1.88691	0.0532572	ACP5	Intronic
TI_Stem	chr18_76525284_76525784	1.64442	0.0533454	LINC00908	Distal
TI_Stem	chr9_25700523_25701023	2.1102	0.0533454	TUSC1	Distal
TI_Stem	chr4_153248107_153248607	1.89816	0.0536025	TRIM2	Intronic
TI_Stem	chr21_38780857_38781357	1.93572	0.0536072	ETS2	Intronic
TI_Stem	chr13_21695442_21695942	2.02277	0.0538739	FGF9	Intronic
TI_Stem	chr7_26007544_26008044	1.73199	0.0540058	MIR148A	Distal
TI_Stem	chr12_127060247_127060747	2.03658	0.0540089	LINC02405	Promoter
TI_Stem	chr22_42892569_42893069	1.87227	0.0544081	ARFGAP3	Intronic
TI_Stem	chr16_28952408_28952908	2.15407	0.0545214	NFATC2IP	Intronic
TI_Stem	chr9_297433_297933	1.88567	0.0546951	C9orf66	Intronic
TI_Stem	chr6_47083567_47084067	1.83028	0.0550398	ADGRF1	Distal
TI_Stem	chr5_65034646_65035146	1.88292	0.055097	CWC27	Distal
TI_Stem	chr19_18293279_18293779	1.55231	0.055112	MIR3188	Distal
TI_Stem	chr14_76834266_76834766	1.75496	0.0554471	LRRC74A	Intronic
TI_Stem	chr14_37970645_37971145	1.87838	0.0558939	LINC00517	Intronic
TI_Stem	chr22_29015854_29016354	1.82736	0.0559521	ZNRF3-AS1	Intronic
TI_Stem	chr21_35039505_35040005	1.76111	0.0561313	RUNX1	Intronic
TI_Stem	chr8_11798850_11799350	2.06987	0.0561702	FDFT1	Intronic
TI_Stem	chr11_111355773_111356273	1.80831	0.0561702	MIR4491	Intronic
TI_Stem	chr11_119585091_119585591	1.65689	0.056246	NECTIN1	Distal
TI_Stem	chr2_69989430_69989930	1.63886	0.0565379	ASPRV1	Intronic
TI_Stem	chr14_98909269_98909769	1.82528	0.0565379	C14orf177	Distal
TI_Stem	chr1_17251242_17251742	1.66172	0.0565883	PADI3	Intronic
TI_Stem	chr13_24218131_24218631	1.75782	0.056599	SPATA13-AS1	Intronic
TI_Stem	chr15_40084579_40085079	1.94296	0.0566093	BMF	Distal
TI_Stem	chr1_150150595_150151095	1.64391	0.0566505	PLEKHO1	Exonic
TI_Stem	chr8_125289456_125289956	1.88846	0.0571003	TRIB1	Intronic
TI_Stem	chr15_39579394_39579894	2.28672	0.0572046	THBS1	Promoter
TI_Stem	chr8_101627456_101627956	1.4686	0.0573896	GRHL2	Intronic
TI_Stem	chr16_12750037_12750537	2.10685	0.0576857	MIR4718	Intronic
TI_Stem	chr4_145618444_145618944	1.58202	0.0578473	MMAA	Exonic
TI_Stem	chr4_37994450_37994950	1.75913	0.0578686	PTTG2	Intronic
TI_Stem	chrX_68732820_68733320	1.609	0.0578807	STARD8	Distal
TI_Stem	chr12_2876291_2876791	1.59638	0.0578894	RHNO1	Promoter
TI_Stem	chr7_73791868_73792368	1.88912	0.0579654	CLDN3	Distal
TI_Stem	chr1_157968960_157969460	1.64018	0.0580114	KIRREL1	Distal
TI_Stem	chr10_51879161_51879661	1.92753	0.0581616	CSTF2T	Intronic
TI_Stem	chr12_111339453_111339953	1.84472	0.0584895	PHETA1	Intronic
TI_Stem	chr6_53210725_53211225	1.89879	0.0587042	GCM1	Distal
TI_Stem	chr13_53036900_53037400	1.8208	0.0587193	OLFM4	Intronic
TI_Stem	chr17_12842278_12842778	1.89956	0.0587302	LOC100128006	Intronic
TI_Stem	chr3_49465170_49465670	2.0594	0.0587793	DAG1	Distal
TI_Stem	chr17_77779048_77779548	1.63156	0.0589006	LINC01987	Distal
TI_Stem	chr6_70242012_70242512	1.64806	0.0589006	COL9A1	Intronic
TI_Stem	chr2_227420644_227421144	1.7594	0.0589264	TM4SF20	Distal
TI_Stem	chr2_32617742_32618242	2.01485	0.0590134	TTC27	Exonic
TI_Stem	chr13_44247022_44247522	1.69927	0.0591912	MIR8079	Distal
TI_Stem	chr7_111846756_111847256	2.54758	0.0593305	DOCK4-AS1	Exonic
TI_Stem	chr16_1570966_1571466	1.88544	0.0595867	LOC105371046	Intronic
TI_Stem	chr1_155173712_155174212	1.8351	0.0599964	TRIM46	Exonic
TI_Stem	chr7_63015538_63016038	1.81032	0.0601406	LOC100287704	Distal
TI_Stem	chr2_191014572_191015072	1.5844	0.0603889	STAT1	Intronic
TI_Stem	chr12_51906611_51907111	2.0203	0.0604292	ACVRL1	Promoter
TI_Stem	chr5_147168529_147169029	2.16928	0.0606249	STK32A	Distal
TI_Stem	chr6_43128917_43129417	1.7328	0.0607897	SRF	Exonic
TI_Stem	chr1_230604958_230605458	1.71007	0.0608053	COG2	Distal
TI_Stem	chr1_159000581_159001081	1.72129	0.060877	IFI16	Intronic
TI_Stem	chr7_44543610_44544110	2.06034	0.0608869	NPC1L1	Distal
TI_Stem	chr11_114077427_114077927	1.68577	0.0612951	ZBTB16	Intronic
TI_Stem	chr5_79581362_79581862	1.93732	0.0613208	TENT2	Distal
TI_Stem	chr10_122878694_122879194	1.644	0.0613757	FAM24B	Intronic
TI_Stem	chr2_177585221_177585721	1.51501	0.0618112	TTC30B	Distal
TI_Stem	chr11_63537207_63537707	1.56749	0.0618403	RARRES3	Intronic
TI_Stem	chr16_31207365_31207865	1.55375	0.0618959	PYCARD	Distal
TI_Stem	chr6_37005375_37005875	1.79614	0.062109	FGD2	Promoter
TI_Stem	chr3_57068460_57068960	1.75649	0.0625096	SPATA12	Intronic
TI_Stem	chr2_135840518_135841018	1.62403	0.0625398	LCT	Exonic
TI_Stem	chr15_69755522_69756022	1.66073	0.0626487	LINC00593	Distal
TI_Stem	chr6_134833705_134834205	1.68031	0.0628081	ALDH8A1	Distal
TI_Stem	chr1_16716888_16717388	2.01629	0.062942		Distal
TI_Stem	chr11_2421131_2421631	1.72715	0.062942	TRPM5	Intronic
TI_Stem	chr6_165662573_165663073	1.55476	0.0633158	PDE10A	Intronic
TI_Stem	chr18_63265789_63266289	1.58562	0.0633709	BCL2	Intronic
TI_Stem	chr4_76570266_76570766	1.82926	0.0636442	MIR4450	Intronic
TI_Stem	chr19_48928401_48928901	1.58707	0.0637692	DHDH	Distal
TI_Stem	chr7_27678525_27679025	1.54532	0.0637812	HIBADH	Distal
TI_Stem	chr6_125991606_125992106	1.72139	0.0639311	TRMT11	Intronic
TI_Stem	chr2_152200470_152200970	1.81104	0.0641613	STAM2	Distal
TI_Stem	chr17_77460684_77461184	1.99956	0.0641773	MIR4316	Intronic
TI_Stem	chr3_23709945_23710445	1.74633	0.0643023	UBE2E1	Distal
TI_Stem	chr15_33119237_33119737	1.63068	0.0643255	FMN1	Intronic
TI_Stem	chr1_216071241_216071741	1.33956	0.0643255	LOC102723833	Promoter
TI_Stem	chr9_84900375_84900875	1.63362	0.0644973	NTRK2	Intronic
TI_Stem	chr1_40059145_40059645	1.81726	0.0646214	CAP1	Exonic
TI_Stem	chr4_165970622_165971122	1.579	0.0647477	TLL1	Intronic
TI_Stem	chr1_165900708_165901208	1.5244	0.0652836	TMCO1	Intronic
TI_Stem	chr5_139475298_139475798	1.59843	0.0653001	TMEM173	Exonic
TI_Stem	chr11_65928017_65928517	1.90099	0.0653446	DRAP1	Distal
TI_Stem	chr13_77779943_77780443	1.71243	0.0655378	EDNRB-AS1	Distal
TI_Stem	chr2_47343736_47344236	1.53984	0.0657059	EPCAM-DT	Promoter
TI_Stem	chr2_156663725_156664225	1.69518	0.0657151	GPD2	Distal
TI_Stem	chr11_27183896_27184396	1.69752	0.0659761	BBOX1-AS1	Intronic
TI_Stem	chr2_151638546_151639046	1.85488	0.0659761	NEB	Intronic
TI_Stem	chr1_23384626_23385126	1.91377	0.0659761	ZNF436	Intronic
TI_Stem	chr4_76702409_76702909	1.8486	0.0660648	MIR548AH	Intronic
TI_Stem	chr11_73383203_73383703	1.62391	0.0661126	RELT	Intronic
TI_Stem	chr2_157898478_157898978	1.61618	0.066253	UPP2	Intronic
TI_Stem	chr8_42151984_42152484	1.59238	0.0663356	AP3M2	Promoter
TI_Stem	chr11_65855744_65856244	1.54368	0.0665874	MUS81	Promoter
TI_Stem	chr5_170772877_170773377	1.62275	0.0666038	GABRP	Intronic
TI_Stem	chr3_27611324_27611824	1.59346	0.0667648	EOMES	Distal
TI_Stem	chr1_1135333_1135833	1.62015	0.0668059	LINC01342	Promoter
TI_Stem	chr17_79974800_79975300	1.97813	0.0669314	LINC01979	Intronic
TI_Stem	chr1_113247356_113247856	1.52138	0.0669352	MAGI3	Distal
TI_Stem	chr7_92737702_92738202	1.80745	0.067037	LOC101927497	Intronic
TI_Stem	chr2_20015425_20015925	1.67518	0.0671539	MATN3	Distal
TI_Stem	chr2_180979407_180979907	1.61233	0.0671837	UBE2E3	Intronic
TI_Stem	chr22_40647493_40647993	1.45482	0.067364	MRTFA	Distal
TI_Stem	chr9_94649087_94649587	1.39365	0.067364	FBP1	Distal
TI_Stem	chr8_13158923_13159423	1.53943	0.0673928	TRMT9B	Intronic
TI_Stem	chr13_76009485_76009985	1.5779	0.0674522	LMO7DN-IT1	Distal
TI_Stem	chr19_49701364_49701864	1.66379	0.0677439	CPT1C	Exonic
TI_Stem	chr3_57985249_57985749	1.64289	0.0679005	FLNB	Distal
TI_Stem	chr4_173696537_173697037	1.7683	0.068028	HAND2-AS1	Distal
TI_Stem	chr4_168421594_168422094	1.38325	0.0680835	DDX60L	Exonic
TI_Stem	chr10_48251754_48252254	1.87965	0.068148	FRMPD2	Intronic
TI_Stem	chr14_92122704_92123204	1.75883	0.068148	CPSF2	Promoter
TI_Stem	chr8_60967486_60967986	1.74119	0.068164	LOC100130298	Promoter
TI_Stem	chr14_102726076_102726576	1.89312	0.0683419	TRAF3	Intronic
TI_Stem	chr5_1725165_1725665	2.07487	0.0684041	MIR4277	Distal
TI_Stem	chr22_42814181_42814681	1.70129	0.0686416	ARFGAP3	Intronic
TI_Stem	chr1_212644262_212644762	1.66708	0.0688174	FAM71A	Distal
TI_Stem	chr2_60043741_60044241	1.69193	0.0690379	MIR4432	Distal
TI_Stem	chrX_3548637_3549137	1.65355	0.0695667	PRKX-AS1	Distal
TI_Stem	chr3_134871018_134871518	1.52055	0.0698974	KY	Intronic
TI_Stem	chr5_91311622_91312122	1.75777	0.069944	LUCAT1	Exonic
TI_Stem	chr14_103881003_103881503	1.60754	0.070091	LINC00637	Distal
TI_Stem	chr12_82174344_82174844	1.79851	0.0703732	METTL25	Distal
TI_Stem	chr2_61910506_61911006	1.63201	0.0704421	COMMD1	Intronic
TI_Stem	chr6_126380167_126380667	1.71612	0.0706292	CENPW	Distal
TI_Stem	chr9_8745189_8745689	1.8597	0.0706631	PTPRD-AS1	Intronic
TI_Stem	chr1_212108169_212108669	1.64146	0.0706986	MIR3122	Distal
TI_Stem	chr8_29773911_29774411	1.57396	0.0707914	LINC02099	Intronic
TI_Stem	chr11_64886084_64886584	1.65322	0.0708319	EHD1	Intronic
TI_Stem	chr2_38731511_38732011	1.68837	0.0708457	SRSF7	Exonic
TI_Stem	chr4_153963163_153963663	1.50163	0.0708832	SFRP2	Distal
TI_Stem	chr19_43799087_43799587	1.46826	0.0709698	KCNN4	Intronic
TI_Stem	chr12_15663103_15663603	1.82717	0.0710065	EPS8	Intronic
TI_Stem	chr6_108897333_108897833	1.52149	0.0711589	ARMC2-AS1	Intronic
TI_Stem	chr2_45821816_45822316	1.62811	0.0711923	PRKCE	Intronic
TI_Stem	chr5_136226357_136226857	1.68459	0.0712212	SMIM32	Intronic
TI_Stem	chr2_43145497_43145997	1.49528	0.071263	ZFP36L2	Distal
TI_Stem	chr1_221715402_221715902	1.47802	0.0714853	DUSP10	Intronic
TI_Stem	chr17_11624938_11625438	1.90623	0.0716413	DNAH9	Intronic
TI_Stem	chr3_139534398_139534898	1.72273	0.0716413	RBP1	Intronic
TI_Stem	chr7_76332018_76332518	1.86145	0.0717513	YWHAG	Intronic
TI_Stem	chr4_151784662_151785162	1.63279	0.0719306	GATB	Distal
TI_Stem	chr4_73604127_73604627	1.99014	0.0719678	RASSF6	Exonic
TI_Stem	chr16_3455834_3456334	1.62249	0.0720381	CLUAP1	Promoter
TI_Stem	chr6_14623108_14623608	1.51152	0.0720381	LINC01108	Distal
TI_Stem	chr13_46126495_46126995	1.64869	0.0720381	CPB2	Exonic
TI_Stem	chr11_49208292_49208792	1.37497	0.0721305	FOLH1	Exonic
TI_Stem	chr6_46380243_46380743	1.66076	0.0722047	RCAN2	Intronic
TI_Stem	chrX_2890570_2891070	1.75741	0.0722047	ARSD	Distal
TI_Stem	chr22_27726857_27727357	1.77504	0.072278	MN1	Distal
TI_Stem	chr14_35294178_35294678	1.37468	0.0723436	PSMA6	Intronic
TI_Stem	chr20_5646265_5646765	1.50449	0.0723621	GPCPD1	Distal
TI_Stem	chr9_130447062_130447562	1.66371	0.0726171	ASS1	Intronic
TI_Stem	chr11_70233365_70233865	2.00121	0.072726	FADD	Distal
TI_Stem	chr7_116218743_116219243	1.57261	0.072726	TES	Intronic
TI_Stem	chr2_170425117_170425617	1.72057	0.0727805	MYO3B-AS1	Intronic
TI_Stem	chr12_56082933_56083433	1.52847	0.0729024	ERBB3	Intronic
TI_Stem	chr1_162236544_162237044	2.00502	0.0730467	MIR4654	Intronic
TI_Stem	chr1_206679585_206680085	1.56374	0.0731289	MAPKAPK2	Intronic
TI_Stem	chr12_71686879_71687379	1.73232	0.073161	TMEM19	Intronic
TI_Stem	chr16_52256351_52256851	1.51315	0.0732459	CASC22	Promoter
TI_Stem	chr17_45376020_45376520	1.58595	0.0733203	ARHGAP27	Distal
TI_Stem	chr10_78997957_78998457	1.49343	0.0733536	ZMIZ1-AS1	Intronic
TI_Stem	chr18_58792048_58792548	2.20425	0.0734347	ZNF532	Distal
TI_Stem	chr4_153471704_153472204	2.04379	0.0735138	TMEM131L	Intronic
TI_Stem	chr9_137313363_137313863	1.49648	0.0737106	NRARP	Intronic
TI_Stem	chr6_15132734_15133234	1.60314	0.0738006	JARID2	Distal
TI_Stem	chr19_5990282_5990782	1.83126	0.0738239	LOC100128568	Intronic
TI_Stem	chr2_173264586_173265086	1.37481	0.074047	MAP3K20-AS1	Intronic
TI_Stem	chr10_42769572_42770072	1.73312	0.0743759	BMS1	Distal
TI_Stem	chr5_43009844_43010344	1.7103	0.0744984	ANXA2R	Distal
TI_Stem	chr9_96073484_96073984	1.90338	0.0744984	LOC158435	Distal
TI_Stem	chr16_68080913_68081413	1.72038	0.0746085	NFATC3	Intronic
TI_Stem	chr7_101321026_101321526	1.55969	0.0746188	IFT22	Intronic
TI_Stem	chr10_118844818_118845318	1.67914	0.0746229	CACUL1	Distal
TI_Stem	chr15_59243542_59244042	1.53179	0.0746325	LDHAL6B	Intronic
TI_Stem	chr19_49765326_49765826	1.77429	0.0749391	AP2A1	Promoter
TI_Stem	chr4_118331212_118331712	1.89943	0.0749826	PRSS12	Intronic
TI_Stem	chr5_6686728_6687228	1.70512	0.075359	LINC02102	Intronic
TI_Stem	chr18_79395095_79395595	1.52669	0.0753841	NFATC1	Promoter
TI_Stem	chr11_20002725_20003225	1.67568	0.0753919	NAV2-AS2	Intronic
TI_Stem	chr4_82542596_82543096	1.43534	0.0755759	TMEM150C	Intronic
TI_Stem	chr17_82274415_82274915	1.61066	0.076078	CSNK1D	Promoter
TI_Stem	chrX_40579893_40580393	1.5123	0.0762415	ATP6AP2	Promoter
TI_Stem	chr2_216499781_216500281	1.68577	0.0763171	RPL37A	Exonic
TI_Stem	chr12_26768870_26769370	1.7853	0.0763471	ITPR2	Intronic
TI_Stem	chr3_107752330_107752830	1.5061	0.0763471	LINC00635	Intronic
TI_Stem	chr6_6002613_6003113	1.74676	0.0766691	NRN1	Exonic
TI_Stem	chr17_64099928_64100428	1.45847	0.0770269	ERN1	Intronic
TI_Stem	chr16_68491725_68492225	1.58478	0.077167	ZFP90	Distal
TI_Stem	chr8_80122552_80123052	1.67237	0.0771724	MRPS28	Intronic
TI_Stem	chr3_47579219_47579719	1.50485	0.0772609	CSPG5	Exonic
TI_Stem	chr5_100595400_100595900	1.5616	0.0772834	FAM174A	Distal
TI_Stem	chr1_1156783_1157283	1.49569	0.077458	MIR200B	Distal
TI_Stem	chr17_28306687_28307187	1.52758	0.0774895	TMEM97	Distal
TI_Stem	chr16_85902583_85903083	1.79463	0.0777551	IRF8	Exonic
TI_Stem	chr6_27633122_27633622	1.8305	0.0779395	LINC01012	Distal
TI_Stem	chr3_38005601_38006101	1.51793	0.078177	VILL	Exonic
TI_Stem	chr10_50550299_50550799	1.16819	0.0785281	SGMS1-AS1	Intronic
TI_Stem	chr18_12336846_12337346	1.69552	0.078606	TUBB6	Intronic
TI_Stem	chr11_19221181_19221681	1.4511	0.0788354	CSRP3	Distal
TI_Stem	chr2_176141023_176141523	1.46252	0.0788632	HOXD-AS2	Intronic
TI_Stem	chr19_11337699_11338199	1.53757	0.0789606	CCDC159	Intronic
TI_Stem	chr1_26170405_26170905	1.56119	0.078985	ZNF593	Exonic
TI_Stem	chr12_102063081_102063581	1.74704	0.0791759	WASHC3	Promoter
TI_Stem	chr16_30660407_30660907	1.52746	0.0791759	FBRS	Intronic
TI_Stem	chr9_21294237_21294737	1.65091	0.0793259	IFNA5	Distal
TI_Stem	chr9_127916219_127916719	1.61231	0.0795231	ST6GALNAC4	Exonic
TI_Stem	chr6_168452991_168453491	1.69714	0.0796232	SMOC2	Intronic
TI_Stem	chr19_19394803_19395303	1.53987	0.080275	GATAD2A	Intronic
TI_Stem	chr1_75811141_75811641	2.07265	0.0803164	MSH4	Intronic
TI_Stem	chr12_75752277_75752777	1.81114	0.080398	KRR1	Distal
TI_Stem	chr6_106976307_106976807	1.57731	0.080404	CD24	Promoter
TI_Stem	chr16_4097715_4098215	1.63675	0.080466	ADCY9	Intronic
TI_Stem	chr11_117915102_117915602	1.65824	0.0805011	TMPRSS13	Intronic
TI_Stem	chr17_79953970_79954470	1.46646	0.0805206	LINC01979	Intronic
TI_Stem	chr20_38962831_38963331	1.77513	0.0806249	DHX35	Intronic
TI_Stem	chr20_35769009_35769509	1.80332	0.0806249	PHF20	Distal
TI_Stem	chr20_35305614_35306114	1.65324	0.0807066	FAM83C	Intronic
TI_Stem	chr2_178105558_178106058	1.60976	0.0807066	PDE11A	Intronic
TI_Stem	chr11_114137047_114137547	1.71624	0.0807415	ZBTB16	Intronic
TI_Stem	chr2_60476060_60476560	1.54926	0.0810567	BCL11A	Intronic
TI_Stem	chr4_8188039_8188539	1.55484	0.0811832	SH3TC1	Intronic
TI_Stem	chr7_46512779_46513279	1.79537	0.0811865	LOC730338	Distal
TI_Stem	chr8_96950159_96950659	1.67573	0.0812441	CPQ	Intronic
TI_Stem	chr8_60945466_60945966	1.57239	0.081447	LOC100130298	Distal
TI_Stem	chr10_70235054_70235554	1.78302	0.0815336	PPA1	Promoter
TI_Stem	chr15_23040181_23040681	1.48375	0.0815613	TUBGCP5	Promoter
TI_Stem	chr8_127831540_127832040	1.44552	0.081606	MIR1204	Intronic
TI_Stem	chr2_173250303_173250803	1.51749	0.0816589	MAP3K20-AS1	Intronic
TI_Stem	chr12_55909163_55909663	1.70886	0.0816828	DGKA	Intronic
TI_Stem	chr3_5058472_5058972	1.46821	0.081732	ARL8B	Distal
TI_Stem	chr12_117098093_117098593	1.77659	0.0817779	TESC	Promoter
TI_Stem	chr17_78987632_78988132	1.67996	0.0818297	LGALS3BP	Distal
TI_Stem	chr1_1240768_1241268	1.47612	0.0820206	C1QTNF12	Distal
TI_Stem	chr21_36159496_36159996	1.32281	0.0820228	DOP1B	Intronic
TI_Stem	chr1_90850489_90850989	1.47276	0.0821717	LINC02609	Intronic
TI_Stem	chr2_32011450_32011950	1.43516	0.0824282	MEMO1	Intronic
TI_Stem	chr10_96748006_96748506	1.52163	0.0824812	PIK3AP1	Distal
TI_Stem	chr13_113216075_113216575	1.65817	0.0826243	PCID2	Intronic
TI_Stem	chr5_152500148_152500648	1.43134	0.0826321	NMUR2	Distal
TI_Stem	chr7_98132273_98132773	1.64481	0.0826501	LMTK2	Intronic
TI_Stem	chr16_28193641_28194141	1.44967	0.0827425	XPO6	Intronic
TI_Stem	chr2_233067075_233067575	1.87124	0.082899	INPP5D	Intronic
TI_Stem	chr5_979290_979790	1.41856	0.0829114	LOC100506688	Distal
TI_Stem	chr8_65751734_65752234	1.73801	0.0832578	PDE7A	Intronic
TI_Stem	chr16_85372667_85373167	1.67618	0.0833053	MIR5093	Distal
TI_Stem	chr12_132428995_132429495	1.53177	0.083383	FBRSL1	Distal
TI_Stem	chr7_142036261_142036761	1.71335	0.083383	TAS2R38	Intronic
TI_Stem	chr19_51354764_51355264	2.22087	0.083463	VSIG10L	Exonic
TI_Stem	chr15_62209286_62209786	1.46587	0.0836366	C2CD4B	Distal
TI_Stem	chr9_20117979_20118479	1.61754	0.0838099	MIR4473	Distal
TI_Stem	chr6_113995614_113996114	1.49378	0.0838232	HDAC2	Exonic
TI_Stem	chr1_183651986_183652486	1.51758	0.0841059	APOBEC4	Intronic
TI_Stem	chr14_37969445_37969945	1.5167	0.0842083	LINC00517	Intronic
TI_Stem	chr8_97639640_97640140	1.8519	0.0842224	MTDH	Distal
TI_Stem	chr10_127195108_127195608	1.67351	0.0842224	INSYN2	Intronic
TI_Stem	chr4_9602068_9602568	1.53114	0.0845479	MIR548I2	Distal
TI_Stem	chr1_145690441_145690941	1.49136	0.0846049	PDZK1	Intronic
TI_Stem	chr8_11804749_11805249	1.55526	0.0846255	FDFT1	Intronic
TI_Stem	chr1_84410048_84410548	1.63921	0.0846544	DNASE2B	Intronic
TI_Stem	chrX_13692629_13693129	1.92553	0.0846592	RAB9A	Intronic
TI_Stem	chr8_142293557_142294057	1.82446	0.084896	LINC00051	Intronic
TI_Stem	chr17_50150320_50150820	1.53774	0.084925	PPP1R9B	Promoter
TI_Stem	chr18_11989989_11990489	1.76861	0.0849318	IMPA2	Intronic
TI_Stem	chr2_33476355_33476855	1.20534	0.0850128	RASGRP3	Exonic
TI_Stem	chr15_96346386_96346886	1.88359	0.0850237	MIR1469	Distal
TI_Stem	chr2_15840126_15840626	1.74462	0.0851675	MYCNUT	Distal
TI_Stem	chr12_58893771_58894271	1.5834	0.0853734	LRIG3	Intronic
TI_Stem	chr6_38400030_38400530	1.52597	0.0854783	BTBD9	Intronic
TI_Stem	chr11_131511723_131512223	1.49494	0.0854854	LOC101929653	Intronic
TI_Stem	chr8_89725669_89726169	1.75596	0.0858521	LOC101929709	Intronic
TI_Stem	chr18_74231294_74231794	1.5556	0.0859491	CYB5A	Distal
TI_Stem	chr17_81037402_81037902	1.59475	0.0860489	BAIAP2	Intronic
TI_Stem	chr6_6759054_6759554	1.52072	0.0860489	LY86-AS1	Distal
TI_Stem	chr1_167305618_167306118	1.43866	0.0861913	POU2F1	Intronic
TI_Stem	chr9_88953539_88954039	1.52643	0.0863546	C9orf47	Distal
TI_Stem	chr5_150162564_150163064	1.35252	0.0863776	CDX1	Distal
TI_Stem	chr16_80065494_80065994	1.7603	0.0867087	MAFTRR	Distal
TI_Stem	chr5_35247595_35248095	1.50157	0.0867786	PRLR	Distal
TI_Stem	chr1_63694731_63695231	1.97162	0.0868766	ROR1	Distal
TI_Stem	chr13_20360978_20361478	1.54253	0.0871251	MIR4499	Distal
TI_Stem	chr10_109892040_109892540	1.52363	0.0872054	XPNPEP1	Intronic
TI_Stem	chrX_16836368_16836868	1.46467	0.0872213	RBBP7	Intronic
TI_Stem	chr1_156773041_156773541	1.5383	0.0873344	HDGF	Intronic
TI_Stem	chr2_132621013_132621513	1.34759	0.0875711	LYPD1	Intronic
TI_Stem	chr15_69080576_69081076	1.7288	0.0876735	EWSAT1	Intronic
TI_Stem	chr12_67915323_67915823	1.48939	0.0878882	LINC01479	Distal
TI_Stem	chr1_95227475_95227975	1.44457	0.0879456	LOC101928118	Intronic
TI_Stem	chr5_131289118_131289618	1.44615	0.0879626	CDC42SE2	Intronic
TI_Stem	chr11_115637744_115638244	1.67781	0.0880555	LINC00900	Distal
TI_Stem	chr5_116442008_116442508	1.64695	0.0882824	SEMA6A-AS1	Distal
TI_Stem	chr17_40536956_40537456	1.63938	0.0883634	CCR7	Distal
TI_Stem	chr20_36595637_36596137	1.54999	0.0883717	RAB5IF	Intronic
TI_Stem	chr1_18953595_18954095	1.61415	0.0885402	IFFO2	Intronic
TI_Stem	chr17_50421376_50421876	1.38665	0.088665	ACSF2	Distal
TI_Stem	chr16_46919444_46919944	1.825	0.0886863	GPT2	Intronic
TI_Stem	chr1_12604301_12604801	1.40497	0.0887914	DHRS3	Intronic
TI_Stem	chr1_186521738_186522238	1.96505	0.0888695	PDC	Distal
TI_Stem	chr5_107884802_107885302	1.62624	0.0891335	EFNA5	Intronic
TI_Stem	chr15_71471288_71471788	1.37647	0.0892456	THSD4-AS1	Intronic
TI_Stem	chr3_42936089_42936589	1.84525	0.0892646	KRBOX1-AS1	Exonic
TI_Stem	chr16_82045693_82046193	1.53015	0.08933	HSD17B2	Intronic
TI_Stem	chr2_181765372_181765872	1.44784	0.089337	NEUROD1	Distal
TI_Stem	chr17_57295057_57295557	1.47874	0.0894006	MSI2	Intronic
TI_Stem	chr5_156824732_156825232	1.42735	0.0894959	TIMD4	Distal
TI_Stem	chr20_38764848_38765348	1.94196	0.0895817	ACTR5	Intronic
TI_Stem	chr4_4259485_4259985	1.58927	0.0896979	TMEM128	Distal
TI_Stem	chr17_52718274_52718774	1.93198	0.0897485	C17orf112	Distal
TI_Stem	chr6_14434818_14435318	1.83353	0.0897485	LINC01108	Distal
TI_Stem	chr20_62395515_62396015	1.53754	0.0899603	RPS21	Intronic
TI_Stem	chr2_192536250_192536750	1.38973	0.0903293	PCGEM1	Distal
TI_Stem	chr15_75199374_75199874	1.34146	0.0904616	C15orf39	Intronic
TI_Stem	chr4_169252258_169252758	1.7175	0.0905372	SH3RF1	Intronic
TI_Stem	chr19_38718616_38719116	1.43055	0.0905742	CAPN12	Intronic
TI_Stem	chr13_34347732_34348232	1.80189	0.0906574	LINC00457	Distal
TI_Stem	chr12_124847600_124848100	1.46361	0.0908155	SCARB1	Intronic
TI_Stem	chr9_120439099_120439599	1.69956	0.0908665	CDK5RAP2	Intronic
TI_Stem	chr17_47629859_47630359	1.60966	0.09088	KPNB1	Distal
TI_Stem	chr7_101784148_101784648	1.77273	0.0910423	CUX1	Distal
TI_Stem	chr15_34225299_34225799	1.41481	0.0910845	EMC4	Exonic
TI_Stem	chr6_106749838_106750338	1.68586	0.0911243	MIR587	Intronic
TI_Stem	chr18_43485446_43485946	1.94686	0.0913714	SYT4	Distal
TI_Stem	chr2_140332365_140332865	1.71001	0.0914023	NXPH2	Intronic
TI_Stem	chr18_36179957_36180457	1.56567	0.0917246	LOC101927809	Exonic
TI_Stem	chr20_13029908_13030408	1.2497	0.0918526	SPTLC3	Intronic
TI_Stem	chr11_64998112_64998612	1.32216	0.0920127	BATF2	Promoter
TI_Stem	chr4_56764743_56765243	1.44495	0.0920127	SPINK2	Distal
TI_Stem	chr11_9315081_9315581	1.33561	0.0920281	TMEM41B	Promoter
TI_Stem	chr12_1318256_1318756	1.30679	0.0921123	WNT5B	Intronic
TI_Stem	chr1_212721480_212721980	1.47877	0.0921432	BATF3	Distal
TI_Stem	chr2_237235309_237235809	1.4956	0.0923551	COPS8	Distal
TI_Stem	chr7_130491871_130492371	1.48508	0.092636	MESTIT1	Promoter
TI_Stem	chr11_8765267_8765767	1.57028	0.0927316	LOC102724784	Intronic
TI_Stem	chr19_43354307_43354807	1.89643	0.0929333	CD177	Intronic
TI_Stem	chr1_100313318_100313818	1.69347	0.0930781	CDC14A	Distal
TI_Stem	chr6_87590315_87590815	1.29666	0.0936515	ORC3	Promoter
TI_Stem	chr7_16802875_16803375	1.50357	0.093797	AGR2	Intronic
TI_Stem	chr21_34728436_34728936	1.43433	0.0938077	LINC00160	Intronic
TI_Stem	chr19_2552773_2553273	1.59099	0.0940407	GADD45B	Intronic
TI_Stem	chr4_94650557_94651057	1.39849	0.0941162	BMPR1B-DT	Intronic
TI_Stem	chr17_61442689_61443189	1.4024	0.0942695	TBX4	Distal
TI_Stem	chr10_103666054_103666554	1.80195	0.0942695	SH3PXD2A-AS1	Intronic
TI_Stem	chr11_125201716_125202216	1.77966	0.0942992	PKNOX2	Intronic
TI_Stem	chr1_84847207_84847707	1.35594	0.0943973	LPAR3	Intronic
TI_Stem	chr9_124820579_124821079	1.38054	0.0946514	WDR38	Distal
TI_Stem	chr19_2150339_2150839	1.25825	0.0946691	DOT1L	Intronic
TI_Stem	chr20_32286150_32286650	1.80717	0.094895	KIF3B	Intronic
TI_Stem	chr7_157299732_157300232	1.82158	0.0949702	DNAJB6	Distal
TI_Stem	chr2_165374662_165375162	1.36922	0.0950322	CSRNP3	Exonic
TI_Stem	chr20_50009600_50010100	1.59576	0.0950681	SNAI1	Distal
TI_Stem	chr17_41778050_41778550	1.30852	0.0951541	JUP	Intronic
TI_Stem	chr17_4554513_4555013	1.41984	0.0952731	MYBBP1A	Intronic
TI_Stem	chr1_9163894_9164394	1.48892	0.0955187	MIR34A	Intronic
TI_Stem	chr16_29775714_29776214	1.47774	0.0964225	ZG16	Intronic
TI_Stem	chr16_10171180_10171680	1.53567	0.0966748	GRIN2A	Intronic
TI_Stem	chr11_103601181_103601681	1.53863	0.0967801	MIR4693	Distal
TI_Stem	chr21_42057878_42058378	1.6175	0.0968327	UMODL1	Intronic
TI_Stem	chr7_139844655_139845155	1.52583	0.0968703	HIPK2	Intronic
TI_Stem	chr1_163826329_163826829	1.65897	0.0970894	RGS5	Distal
TI_Stem	chr8_23296093_23296593	1.58712	0.0971123	R3HCC1	Distal
TI_Stem	chr2_70551187_70551687	1.51527	0.0973912	TGFA	Intronic
TI_Stem	chr9_124267119_124267619	1.56778	0.097549	NEK6	Intronic
TI_Stem	chr6_125952971_125953471	1.44277	0.0975724	HINT3	Distal
TI_Stem	chr20_44204094_44204594	1.26634	0.0977242	OSER1	Intronic
TI_Stem	chr7_29825724_29826224	1.53827	0.0977433	WIPF3	Intronic
TI_Stem	chr19_44611780_44612280	1.20516	0.0978093	IGSF23	Promoter
TI_Stem	chr19_1844414_1844914	1.51783	0.0978243	REXO1	Intronic
TI_Stem	chr15_70092379_70092879	1.20408	0.0979117	TLE3	Intronic
TI_Stem	chr15_37110590_37111090	1.45774	0.098015	MEIS2	Distal
TI_Stem	chr15_66644346_66644846	1.32976	0.0981982	SMAD6	Intronic
TI_Stem	chr4_54547059_54547559	1.39139	0.0982699	LINC02260	Distal
TI_Stem	chr3_37126219_37126719	1.37403	0.0983431	LRRFIP2	Intronic
TI_Stem	chr1_47536719_47537219	1.73082	0.0983495	FOXD2	Distal
TI_Stem	chr16_10868515_10869015	1.73432	0.0984803	CIITA	Intronic
TI_Stem	chr6_167103109_167103609	1.35325	0.098561	TCP10L2	Intronic
TI_Stem	chr10_103840399_103840899	1.39767	0.0985635	SH3PXD2A	Intronic
TI_Stem	chr8_101098403_101098903	1.75915	0.0987143	FLJ42969	Distal
TI_Stem	chr4_73631765_73632265	1.66885	0.0987832	RASSF6	Distal
TI_Stem	chrX_115344713_115345213	1.7294	0.0989667	LUZP4	Distal
TI_Stem	chr18_3584858_3585358	1.46012	0.0991338	DLGAP1-AS1	Intronic
TI_Stem	chr12_93016860_93017360	1.55881	0.0991446	EEA1	Intronic
TI_Stem	chr11_13782365_13782865	1.36027	0.0991565	FAR1	Distal
TI_Stem	chr12_25386753_25387253	1.37178	0.099213	KRAS	Distal
TI_Stem	chr2_134360603_134361103	1.53891	0.0992393	MIR3679	Intronic
TI_Stem	chr5_135141295_135141795	1.29669	0.099288	C5orf66-AS1	Intronic
TI_Stem	chr17_58829250_58829750	1.69945	0.0994093	PPM1E	Intronic
TI_Stem	chr1_151828826_151829326	1.43335	0.0994662	RORC	Intronic
TI_Stem	chr2_190354213_190354713	1.4239	0.0994848	HIBCH	Intronic
TI_Stem	chr17_1717614_1718114	1.28753	0.099633	MIR22HG	Promoter
TI_Stem	chr22_50443809_50444309	1.67706	0.0997976	SBF1	Exonic
TI_Stem	chr3_69182925_69183425	1.45192	0.0998568	LMOD3	Intronic
TI_Stem	chr8_36499637_36500137	1.31567	0.0998649	KCNU1	Distal
Early_Enterocyte	chr20_53077436_53077936	4.36572	2.30865e-07	TSHZ2	Intronic
Early_Enterocyte	chr5_129440477_129440977	3.8508	2.30865e-07	ADAMTS19	Distal
Early_Enterocyte	chr3_161316228_161316728	3.07833	2.30865e-07	SPTSSB	Distal
Early_Enterocyte	chr13_27355850_27356350	4.2135	3.37234e-07	GTF3A	Distal
Early_Enterocyte	chr2_41877272_41877772	4.33325	3.63232e-07	LINC01913	Promoter
Early_Enterocyte	chr14_92898113_92898613	3.43637	3.6853e-07	LINC02287	Distal
Early_Enterocyte	chr7_139879562_139880062	4.50054	4.14954e-07	HIPK2	Intronic
Early_Enterocyte	chr20_31674852_31675352	3.2143	4.58113e-07	COX4I2	Intronic
Early_Enterocyte	chr2_104236300_104236800	4.10099	4.58113e-07	LINC01102	Distal
Early_Enterocyte	chr3_45608743_45609243	3.617	5.414e-07	LIMD1	Intronic
Early_Enterocyte	chr2_12714785_12715285	3.73254	5.84943e-07	TRIB2	Promoter
Early_Enterocyte	chr7_100816478_100816978	3.72166	5.98521e-07	SLC12A9	Intronic
Early_Enterocyte	chr2_209495967_209496467	2.8951	6.52485e-07	MAP2	Intronic
Early_Enterocyte	chr19_54507839_54508339	4.43781	6.52485e-07	LAIR2	Exonic
Early_Enterocyte	chr5_139050375_139050875	3.73689	6.57863e-07	LRRTM2	Intronic
Early_Enterocyte	chr11_49208292_49208792	2.98737	6.57863e-07	FOLH1	Exonic
Early_Enterocyte	chr13_99494494_99494994	3.26043	6.57863e-07	LINC01232	Exonic
Early_Enterocyte	chr6_136647368_136647868	4.14361	6.57863e-07	LOC101928461	Intronic
Early_Enterocyte	chr6_136593777_136594277	3.26903	6.61914e-07	LOC101928461	Intronic
Early_Enterocyte	chr11_93029045_93029545	4.35548	6.61914e-07	MTNR1B	Distal
Early_Enterocyte	chr10_114547022_114547522	3.11919	7.01009e-07	ABLIM1	Intronic
Early_Enterocyte	chr6_1267144_1267644	2.89163	7.01009e-07	FOXQ1	Distal
Early_Enterocyte	chr22_40263204_40263704	4.09345	7.01009e-07	ADSL	Intronic
Early_Enterocyte	chr14_22689164_22689664	2.7366	8.05121e-07	OXA1L	Distal
Early_Enterocyte	chr18_58792048_58792548	3.31017	9.71483e-07	ZNF532	Distal
Early_Enterocyte	chr12_96698933_96699433	4.49872	9.71483e-07	NEDD1	Intronic
Early_Enterocyte	chr3_172129642_172130142	2.73887	1.18555e-06	FNDC3B	Intronic
Early_Enterocyte	chr7_22896823_22897323	2.41877	1.18555e-06	SNORD93	Distal
Early_Enterocyte	chr8_30315355_30315855	3.5319	1.32344e-06	RBPMS	Distal
Early_Enterocyte	chr6_166556807_166557307	2.58946	1.48162e-06	MIR1913	Intronic
Early_Enterocyte	chr8_127294574_127295074	2.64501	1.48162e-06	CASC21	Intronic
Early_Enterocyte	chr3_125164195_125164695	3.26925	1.54706e-06	MIR5092	Intronic
Early_Enterocyte	chr1_218480632_218481132	4.03529	1.91942e-06	TGFB2-OT1	Distal
Early_Enterocyte	chr2_135485386_135485886	3.79276	1.93378e-06	ZRANB3	Intronic
Early_Enterocyte	chr1_155192859_155193359	2.05165	2.21867e-06	MUC1	Promoter
Early_Enterocyte	chr2_12430735_12431235	3.51793	2.21867e-06	MIR3681	Intronic
Early_Enterocyte	chr22_47328800_47329300	3.5176	2.21867e-06	LINC01644	Distal
Early_Enterocyte	chr7_153021897_153022397	4.84868	2.52542e-06	ACTR3B	Distal
Early_Enterocyte	chr12_115671959_115672459	3.28524	2.60683e-06	MIR620	Distal
Early_Enterocyte	chr7_153022851_153023351	4.423	2.60683e-06	ACTR3B	Distal
Early_Enterocyte	chr3_138019727_138020227	2.89681	2.95066e-06	CLDN18	Intronic
Early_Enterocyte	chr9_4970060_4970560	3.80549	3.47333e-06	JAK2	Distal
Early_Enterocyte	chr2_215982321_215982821	3.81611	3.50007e-06	MREG	Intronic
Early_Enterocyte	chr1_180126587_180127087	2.10624	3.7771e-06	QSOX1	Distal
Early_Enterocyte	chr6_130517322_130517822	3.1954	3.7771e-06	TMEM200A	Distal
Early_Enterocyte	chr2_134683631_134684131	4.04789	3.7771e-06	TMEM163	Intronic
Early_Enterocyte	chr15_101168331_101168831	2.83501	3.7771e-06	CHSY1	Distal
Early_Enterocyte	chr9_16337310_16337810	3.17605	3.7771e-06	C9orf92	Distal
Early_Enterocyte	chr4_89248928_89249428	3.89988	3.7771e-06	GPRIN3	Exonic
Early_Enterocyte	chr2_76998607_76999107	3.34924	3.85669e-06	LOC101927907	Intronic
Early_Enterocyte	chr8_9187878_9188378	3.64709	3.85669e-06	LOC101929128	Promoter
Early_Enterocyte	chr10_984276_984776	3.16431	3.85669e-06	GTPBP4	Distal
Early_Enterocyte	chr2_12675344_12675844	3.46366	3.92483e-06	TRIB2	Distal
Early_Enterocyte	chr3_49465170_49465670	2.53852	4.092e-06	DAG1	Distal
Early_Enterocyte	chr11_19442116_19442616	2.30445	4.092e-06	NAV2-AS5	Intronic
Early_Enterocyte	chr2_9179776_9180276	1.94152	4.34922e-06	ASAP2	Distal
Early_Enterocyte	chr13_27131087_27131587	2.29571	4.45777e-06	USP12-AS1	Intronic
Early_Enterocyte	chr20_63682298_63682798	2.97794	4.85566e-06	TNFRSF6B	Intronic
Early_Enterocyte	chr11_119590660_119591160	3.10143	4.85867e-06	NECTIN1	Distal
Early_Enterocyte	chr6_134307045_134307545	4.0666	5.0291e-06	SGK1	Intronic
Early_Enterocyte	chr12_97568523_97569023	2.96947	5.04561e-06	MIR135A2	Distal
Early_Enterocyte	chr11_70233365_70233865	2.19513	5.66501e-06	FADD	Distal
Early_Enterocyte	chr8_57463068_57463568	3.79066	5.76516e-06	LOC101929488	Distal
Early_Enterocyte	chr2_196176730_196177230	2.84402	6.0468e-06	STK17B	Promoter
Early_Enterocyte	chr13_51855925_51856425	1.86696	6.0468e-06	CCDC70	Distal
Early_Enterocyte	chr10_50511744_50512244	2.4795	6.0468e-06	SGMS1-AS1	Intronic
Early_Enterocyte	chr4_168098099_168098599	4.04655	6.0468e-06	ANXA10	Intronic
Early_Enterocyte	chr18_51430518_51431018	3.1151	6.0468e-06	LINC01630	Intronic
Early_Enterocyte	chr2_62362529_62363029	3.23294	6.44499e-06	TMEM17	Distal
Early_Enterocyte	chr13_73421349_73421849	1.84619	6.44499e-06	LINC00392	Distal
Early_Enterocyte	chr11_125514223_125514723	3.2511	6.46807e-06	FEZ1	Distal
Early_Enterocyte	chr13_110965209_110965709	2.67038	6.6051e-06	LINC00431	Distal
Early_Enterocyte	chr1_247055084_247055584	3.90361	7.32625e-06	ZNF670	Intronic
Early_Enterocyte	chr6_19413310_19413810	3.94589	7.80976e-06	LOC100506885	Distal
Early_Enterocyte	chr4_150909097_150909597	3.61916	7.95253e-06	LRBA	Intronic
Early_Enterocyte	chr19_17405437_17405937	2.27418	8.04266e-06	BISPR	Promoter
Early_Enterocyte	chr9_21681598_21682098	3.4973	8.18271e-06	MTAP	Distal
Early_Enterocyte	chr9_108038941_108039441	3.03381	8.18271e-06	KLF4	Distal
Early_Enterocyte	chr22_30210409_30210909	2.88236	8.18271e-06	LIF	Distal
Early_Enterocyte	chr6_166540895_166541395	2.61161	8.18271e-06	MIR1913	Intronic
Early_Enterocyte	chr2_12588209_12588709	3.02599	8.21746e-06	TRIB2	Distal
Early_Enterocyte	chr5_125559199_125559699	3.75965	8.21746e-06	LINC02240	Intronic
Early_Enterocyte	chr20_42749489_42749989	3.555	8.31548e-06	LOC101927159	Intronic
Early_Enterocyte	chr9_4971329_4971829	2.62182	8.42051e-06	JAK2	Distal
Early_Enterocyte	chr3_42884216_42884716	3.261	8.43198e-06	CYP8B1	Intronic
Early_Enterocyte	chr16_56539998_56540498	3.02512	8.59618e-06	BBS2	Distal
Early_Enterocyte	chr1_245336592_245337092	3.05831	8.59618e-06	KIF26B	Intronic
Early_Enterocyte	chr3_195147482_195147982	3.07982	8.59618e-06	XXYLT1-AS2	Promoter
Early_Enterocyte	chr5_10724940_10725440	2.00773	8.87771e-06	DAP	Intronic
Early_Enterocyte	chr18_3787202_3787702	3.35144	9.75975e-06	DLGAP1-AS3	Intronic
Early_Enterocyte	chr12_75944423_75944923	1.83788	1.01113e-05	PHLDA1	Distal
Early_Enterocyte	chr9_115373228_115373728	3.13495	1.03256e-05	DEC1	Intronic
Early_Enterocyte	chr9_137150172_137150672	2.25909	1.08539e-05	GRIN1	Intronic
Early_Enterocyte	chr15_101348928_101349428	2.37359	1.09649e-05	PCSK6-AS1	Intronic
Early_Enterocyte	chr18_23861949_23862449	3.13873	1.09649e-05	TTC39C	Intronic
Early_Enterocyte	chr2_101630215_101630715	2.87517	1.11419e-05	MAP4K4	Distal
Early_Enterocyte	chr5_139051393_139051893	2.67589	1.13906e-05	LRRTM2	Intronic
Early_Enterocyte	chr13_108093534_108094034	3.09927	1.14025e-05	LIG4	Distal
Early_Enterocyte	chr18_51429560_51430060	3.85668	1.20839e-05	LINC01630	Intronic
Early_Enterocyte	chr5_153352608_153353108	3.565	1.20839e-05	LINC01470	Distal
Early_Enterocyte	chr5_135705034_135705534	3.28015	1.20839e-05	LINC01959	Distal
Early_Enterocyte	chr2_152200470_152200970	1.62878	1.20995e-05	STAM2	Distal
Early_Enterocyte	chr8_41630548_41631048	3.32209	1.2685e-05	NKX6-3	Distal
Early_Enterocyte	chr6_158300302_158300802	2.7955	1.2685e-05	TULP4	Distal
Early_Enterocyte	chr10_90319440_90319940	3.75423	1.2685e-05	LOC101926942	Distal
Early_Enterocyte	chrX_3518821_3519321	3.44462	1.2685e-05	PRKX-AS1	Distal
Early_Enterocyte	chr18_23231314_23231814	3.5779	1.2685e-05	CABLES1	Intronic
Early_Enterocyte	chrX_51609569_51610069	3.77552	1.2685e-05	LINC01496	Distal
Early_Enterocyte	chr2_169461153_169461653	3.56186	1.2685e-05	BBS5	Distal
Early_Enterocyte	chr5_148939656_148940156	3.1398	1.2685e-05	ADRB2	Intronic
Early_Enterocyte	chr9_129890346_129890846	2.75184	1.2685e-05	MIR6855	Intronic
Early_Enterocyte	chr7_74134225_74134725	2.60378	1.2685e-05	EIF4H	Distal
Early_Enterocyte	chr1_47181948_47182448	3.08185	1.27265e-05	LINC00853	Distal
Early_Enterocyte	chr1_178417789_178418289	2.22944	1.32355e-05	TEX35	Intronic
Early_Enterocyte	chr7_156751287_156751787	3.00075	1.3294e-05		Intronic
Early_Enterocyte	chr9_21684157_21684657	3.28097	1.37529e-05	MTAP	Distal
Early_Enterocyte	chr3_157573968_157574468	2.72563	1.40694e-05	PQLC2L	Intronic
Early_Enterocyte	chr15_80588779_80589279	3.06535	1.40694e-05	MIR5572	Intronic
Early_Enterocyte	chr22_30212602_30213102	2.86	1.44971e-05	LIF	Distal
Early_Enterocyte	chr6_1325592_1326092	3.2063	1.46194e-05	FOXQ1	Distal
Early_Enterocyte	chr14_100476265_100476765	2.47564	1.50814e-05	WARS	Exonic
Early_Enterocyte	chr2_101360172_101360672	2.17247	1.50814e-05	CREG2	Intronic
Early_Enterocyte	chr9_21684838_21685338	3.09165	1.55304e-05	MTAP	Distal
Early_Enterocyte	chr3_137988060_137988560	3.2543	1.56096e-05	CLDN18	Distal
Early_Enterocyte	chr6_27633122_27633622	2.23347	1.67632e-05	LINC01012	Distal
Early_Enterocyte	chr3_142958775_142959275	3.36711	1.70832e-05	PAQR9-AS1	Promoter
Early_Enterocyte	chr3_194089559_194090059	2.98772	1.72869e-05	HES1	Distal
Early_Enterocyte	chr18_3794606_3795106	2.89408	1.77083e-05	DLGAP1-AS3	Intronic
Early_Enterocyte	chr5_168070742_168071242	3.37151	1.77083e-05	CTB-178M22.2	Intronic
Early_Enterocyte	chr2_62352089_62352589	3.34457	1.77083e-05	MIR5192	Distal
Early_Enterocyte	chr5_148913903_148914403	2.74387	1.77201e-05	ADRB2	Distal
Early_Enterocyte	chr6_1257767_1258267	3.18662	1.78691e-05	FOXQ1	Distal
Early_Enterocyte	chr1_239260785_239261285	3.21622	1.82863e-05	CHRM3	Distal
Early_Enterocyte	chr10_3763101_3763601	2.32141	1.85269e-05	KLF6	Distal
Early_Enterocyte	chr4_185108585_185109085	2.2504	1.85269e-05	SLC25A4	Distal
Early_Enterocyte	chr3_41836232_41836732	3.8469	1.91841e-05	ULK4	Intronic
Early_Enterocyte	chr9_105299307_105299807	3.19555	2.01646e-05	SLC44A1	Intronic
Early_Enterocyte	chr1_20083239_20083739	3.65365	2.01646e-05	PLA2G2D	Intronic
Early_Enterocyte	chr11_32821449_32821949	3.31404	2.01646e-05	PRRG4	Distal
Early_Enterocyte	chr10_986364_986864	2.60803	2.01761e-05	GTPBP4	Promoter
Early_Enterocyte	chr2_11160964_11161464	3.30241	2.01761e-05	PQLC3	Intronic
Early_Enterocyte	chr3_157585389_157585889	3.2143	2.01761e-05	PQLC2L	Intronic
Early_Enterocyte	chr6_106678234_106678734	3.33572	2.0869e-05	QRSL1	Distal
Early_Enterocyte	chr17_73796714_73797214	2.76124	2.0869e-05	LINC02092	Intronic
Early_Enterocyte	chrX_3393156_3393656	3.00934	2.09133e-05	MXRA5	Distal
Early_Enterocyte	chr3_137765370_137765870	3.10341	2.12763e-05	SOX14	Exonic
Early_Enterocyte	chr11_112016934_112017434	3.34083	2.12763e-05	DLAT	Intronic
Early_Enterocyte	chr12_52439758_52440258	3.50174	2.12763e-05	KRT75	Distal
Early_Enterocyte	chr18_38940744_38941244	3.08054	2.18409e-05	MIR5583-1	Distal
Early_Enterocyte	chr22_25660278_25660778	3.36027	2.20805e-05	MYO18B	Intronic
Early_Enterocyte	chr11_130847552_130848052	3.36965	2.2148e-05	LINC02551	Intronic
Early_Enterocyte	chrX_3345165_3345665	3.33515	2.3774e-05	MXRA5	Intronic
Early_Enterocyte	chr3_99965109_99965609	2.64979	2.3774e-05	MIR3921	Promoter
Early_Enterocyte	chr1_221839785_221840285	3.2401	2.3774e-05	LINC01655	Intronic
Early_Enterocyte	chr9_108704479_108704979	3.36283	2.42722e-05	ACTL7B	Distal
Early_Enterocyte	chr11_130775307_130775807	2.94618	2.44841e-05	LINC02551	Distal
Early_Enterocyte	chr20_42747826_42748326	3.07955	2.5354e-05	LOC101927159	Intronic
Early_Enterocyte	chr4_186291453_186291953	2.89088	2.55223e-05	F11	Intronic
Early_Enterocyte	chr6_132712306_132712806	2.77248	2.55223e-05	VNN1	Intronic
Early_Enterocyte	chr5_110000663_110001163	2.59705	2.63327e-05	LINC01848	Distal
Early_Enterocyte	chr2_193102997_193103497	2.34648	2.6816e-05	PCGEM1	Distal
Early_Enterocyte	chr8_130042310_130042810	2.52432	2.70863e-05	FAM49B	Distal
Early_Enterocyte	chr6_165658362_165658862	3.18937	2.70863e-05	PDE10A	Intronic
Early_Enterocyte	chr11_66892092_66892592	2.44822	2.70863e-05	LRFN4	Intronic
Early_Enterocyte	chr2_2950430_2950930	3.34776	2.7213e-05	LINC01250	Intronic
Early_Enterocyte	chr20_5531715_5532215	3.04746	2.74945e-05	LINC01729	Distal
Early_Enterocyte	chr3_191476331_191476831	4.11821	2.76927e-05	PYDC2	Distal
Early_Enterocyte	chr8_39951572_39952072	3.24511	2.76927e-05	IDO2	Intronic
Early_Enterocyte	chr12_27336370_27336870	2.16233	2.76927e-05	ARNTL2	Intronic
Early_Enterocyte	chr13_51729734_51730234	3.2159	2.83543e-05	DHRS12	Intronic
Early_Enterocyte	chr2_12697594_12698094	2.84819	2.85125e-05	TRIB2	Distal
Early_Enterocyte	chr11_10020073_10020573	2.25551	2.87307e-05	LOC101928008	Intronic
Early_Enterocyte	chr9_21677642_21678142	2.56442	2.91319e-05	MIR31HG	Distal
Early_Enterocyte	chr3_5330378_5330878	2.95645	2.98903e-05	MIR4790	Distal
Early_Enterocyte	chr7_24907546_24908046	2.76035	3.19172e-05	OSBPL3	Intronic
Early_Enterocyte	chr5_132389589_132390089	2.51278	3.19172e-05	MIR3936HG	Exonic
Early_Enterocyte	chr15_92510172_92510672	2.94155	3.26886e-05	C15orf32	Distal
Early_Enterocyte	chr11_119578507_119579007	3.44835	3.48654e-05	NECTIN1	Distal
Early_Enterocyte	chr3_67076546_67077046	3.22288	3.49541e-05	KBTBD8	Distal
Early_Enterocyte	chr21_41207962_41208462	2.62274	3.62759e-05	PLAC4	Intronic
Early_Enterocyte	chr4_71156857_71157357	3.26863	3.62759e-05	SLC4A4	Distal
Early_Enterocyte	chr14_62629093_62629593	3.05992	3.62759e-05	KCNH5	Distal
Early_Enterocyte	chr1_66231028_66231528	3.2417	3.66484e-05	LOC101927139	Intronic
Early_Enterocyte	chr10_71832971_71833471	2.56547	3.70878e-05	PSAP	Intronic
Early_Enterocyte	chr2_223549125_223549625	3.65555	3.70878e-05	SCG2	Distal
Early_Enterocyte	chr7_139916448_139916948	2.82511	3.70878e-05	HIPK2	Intronic
Early_Enterocyte	chr2_230556996_230557496	2.30384	3.70878e-05	SP100	Distal
Early_Enterocyte	chr3_138571805_138572305	3.92768	3.70878e-05	CEP70	Intronic
Early_Enterocyte	chr2_165268709_165269209	3.07984	3.70878e-05	SCN2A	Intronic
Early_Enterocyte	chr9_129021037_129021537	2.51097	3.70878e-05	SH3GLB2	Intronic
Early_Enterocyte	chr9_21688720_21689220	3.38813	3.70878e-05	MTAP	Distal
Early_Enterocyte	chr9_14108004_14108504	2.1375	3.81585e-05	LINC00583	Intronic
Early_Enterocyte	chr12_124453340_124453840	2.85607	3.84974e-05	NCOR2	Intronic
Early_Enterocyte	chr15_92803767_92804267	1.75395	3.91054e-05	FAM174B	Intronic
Early_Enterocyte	chr11_28559455_28559955	3.02476	3.91054e-05	MIR8068	Distal
Early_Enterocyte	chr5_135678643_135679143	3.5787	3.91054e-05	LINC01959	Distal
Early_Enterocyte	chr22_25269618_25270118	3.64162	3.91054e-05	CRYBB2	Distal
Early_Enterocyte	chr16_10080337_10080837	3.49733	3.91054e-05	GRIN2A	Intronic
Early_Enterocyte	chr4_21545008_21545508	4.52154	4.01634e-05	LOC105374516	Intronic
Early_Enterocyte	chr11_34809571_34810071	2.68208	4.1338e-05	PDHX	Distal
Early_Enterocyte	chr7_6387839_6388339	2.54414	4.1338e-05	RAC1	Intronic
Early_Enterocyte	chr17_75189180_75189680	1.7251	4.1338e-05	SUMO2	Distal
Early_Enterocyte	chr9_78406872_78407372	4.32528	4.1867e-05	PSAT1	Distal
Early_Enterocyte	chr8_93857458_93857958	2.76555	4.29982e-05	MIR378D2	Distal
Early_Enterocyte	chr11_57680424_57680924	2.01424	4.30065e-05	ZDHHC5	Intronic
Early_Enterocyte	chr18_3230362_3230862	2.11063	4.31696e-05	MYOM1	Distal
Early_Enterocyte	chr2_150971856_150972356	3.54054	4.36205e-05	RBM43	Distal
Early_Enterocyte	chr9_135904994_135905494	2.65484	4.36205e-05	CAMSAP1	Intronic
Early_Enterocyte	chr13_27907094_27907594	2.5566	4.36205e-05	PDX1	Intronic
Early_Enterocyte	chr7_45978129_45978629	2.72268	4.38911e-05	IGFBP3	Distal
Early_Enterocyte	chr4_38278242_38278742	2.07811	4.48003e-05	LINC01258	Distal
Early_Enterocyte	chr1_159929408_159929908	2.3686	4.48003e-05	TAGLN2	Exonic
Early_Enterocyte	chr2_38652456_38652956	2.4949	4.5175e-05	GALM	Distal
Early_Enterocyte	chr4_86846726_86847226	3.63504	4.60945e-05	SLC10A6	Intronic
Early_Enterocyte	chr6_151502477_151502977	3.5399	4.7674e-05	CCDC170	Intronic
Early_Enterocyte	chr6_161438993_161439493	3.15768	4.81134e-05	AGPAT4	Intronic
Early_Enterocyte	chr2_74872918_74873418	2.79154	4.89456e-05	HK2	Intronic
Early_Enterocyte	chr16_57314322_57314822	2.57364	4.89456e-05	PLLP	Distal
Early_Enterocyte	chr10_26348901_26349401	3.77759	4.89456e-05	APBB1IP	Distal
Early_Enterocyte	chr11_16791578_16792078	2.71739	4.89456e-05	SOX6	Intronic
Early_Enterocyte	chr9_6153297_6153797	2.88759	4.89742e-05	IL33	Distal
Early_Enterocyte	chr2_12725456_12725956	3.13465	4.90313e-05	TRIB2	Intronic
Early_Enterocyte	chr6_106782522_106783022	3.37488	5.13258e-05	MIR587	Promoter
Early_Enterocyte	chr11_2933305_2933805	1.76962	5.13258e-05	PHLDA2	Distal
Early_Enterocyte	chr2_38611348_38611848	2.69108	5.17405e-05	HNRNPLL	Distal
Early_Enterocyte	chr13_95128034_95128534	3.12541	5.30868e-05	LINC00557	Intronic
Early_Enterocyte	chr6_19415517_19416017	2.60812	5.46273e-05	LOC100506885	Distal
Early_Enterocyte	chr11_123233218_123233718	2.49855	5.5515e-05	CLMP	Distal
Early_Enterocyte	chr13_77143469_77143969	2.14204	5.55833e-05	MYCBP2-AS1	Intronic
Early_Enterocyte	chr10_4127906_4128406	2.54675	5.56862e-05	LOC101927964	Distal
Early_Enterocyte	chr6_49888795_49889295	2.47452	5.7953e-05	CRISP1	Distal
Early_Enterocyte	chr1_243268198_243268698	3.46153	5.802e-05	SDCCAG8	Intronic
Early_Enterocyte	chr18_58316849_58317349	2.43993	5.93581e-05	MIR122	Intronic
Early_Enterocyte	chr5_90021130_90021630	3.00691	5.97606e-05	MIR3660	Distal
Early_Enterocyte	chr6_165552321_165552821	1.91056	5.97606e-05	C6orf118	Intronic
Early_Enterocyte	chr11_77250857_77251357	3.24185	5.9805e-05	GDPD4	Intronic
Early_Enterocyte	chr3_160016863_160017363	2.9467	5.9805e-05	LINC01100	Intronic
Early_Enterocyte	chr14_94610578_94611078	2.6297	6.03675e-05	SERPINA3	Intronic
Early_Enterocyte	chr15_40865806_40866306	1.55941	6.03675e-05	RHOV	Distal
Early_Enterocyte	chr4_31089811_31090311	2.78989	6.05384e-05	LINC02497	Intronic
Early_Enterocyte	chr9_4970821_4971321	2.5963	6.22945e-05	JAK2	Distal
Early_Enterocyte	chr7_27639790_27640290	3.61706	6.25387e-05	HIBADH	Intronic
Early_Enterocyte	chr1_207935111_207935611	2.9262	6.27536e-05	CD34	Distal
Early_Enterocyte	chr1_163670954_163671454	2.86629	6.31326e-05	RGS5	Distal
Early_Enterocyte	chr19_55251158_55251658	3.65187	6.31936e-05	MIR6803	Intronic
Early_Enterocyte	chr6_33029275_33029775	2.88416	6.46665e-05	HLA-DOA	Distal
Early_Enterocyte	chr9_70902609_70903109	2.76099	6.4751e-05	MIR204	Intronic
Early_Enterocyte	chr2_156907727_156908227	2.94713	6.4751e-05	GALNT5	Distal
Early_Enterocyte	chr5_68432612_68433112	2.89938	6.4751e-05	PIK3R1	Distal
Early_Enterocyte	chr3_175070351_175070851	3.01608	6.4751e-05	NAALADL2-AS3	Intronic
Early_Enterocyte	chr7_74660880_74661380	1.77802	6.4751e-05	GTF2I	Intronic
Early_Enterocyte	chr3_183211266_183211766	2.48743	6.4751e-05	B3GNT5	Intronic
Early_Enterocyte	chr1_115237483_115237983	2.45879	6.51997e-05	NGF	Distal
Early_Enterocyte	chr2_17643119_17643619	2.64766	6.51997e-05	VSNL1	Intronic
Early_Enterocyte	chr2_62343869_62344369	3.15154	6.72331e-05	MIR5192	Distal
Early_Enterocyte	chr6_132736197_132736697	3.33408	7.24071e-05	VNN3	Promoter
Early_Enterocyte	chr3_161349823_161350323	3.48774	7.24071e-05	SPTSSB	Intronic
Early_Enterocyte	chr14_75239001_75239501	2.61102	7.33554e-05	FOS	Distal
Early_Enterocyte	chr4_104941619_104942119	3.35646	7.46642e-05	TET2	Distal
Early_Enterocyte	chr18_58789405_58789905	2.83334	7.48287e-05	ZNF532	Distal
Early_Enterocyte	chr7_149056480_149056980	2.66969	7.48287e-05	PDIA4	Distal
Early_Enterocyte	chr6_152095150_152095650	2.83215	7.56046e-05	SYNE1-AS1	Intronic
Early_Enterocyte	chr6_33073443_33073943	2.80692	7.56046e-05	HLA-DPB1	Exonic
Early_Enterocyte	chr7_74138448_74138948	2.909	7.57209e-05	EIF4H	Distal
Early_Enterocyte	chr6_142842862_142843362	2.88089	7.58889e-05	HIVEP2	Intronic
Early_Enterocyte	chr16_85947671_85948171	2.14728	7.60604e-05	MIR6774	Distal
Early_Enterocyte	chr11_34204849_34205349	1.87159	7.66422e-05	NAT10	Intronic
Early_Enterocyte	chr1_223152460_223152960	2.98093	7.68057e-05	TLR5	Distal
Early_Enterocyte	chr2_223699407_223699907	2.59057	7.75584e-05	SCG2	Distal
Early_Enterocyte	chr12_69348091_69348591	2.61961	7.75584e-05	LYZ	Promoter
Early_Enterocyte	chr3_49465671_49466171	2.35146	7.77782e-05	DAG1	Distal
Early_Enterocyte	chr5_150017618_150018118	2.9474	7.80787e-05	TIGD6	Intronic
Early_Enterocyte	chr2_101244895_101245395	2.6869	7.80787e-05	CNOT11	Intronic
Early_Enterocyte	chr13_22703538_22704038	2.62857	7.87979e-05	SGCG	Distal
Early_Enterocyte	chr4_17336551_17337051	3.53571	8.00851e-05	LINC02493	Distal
Early_Enterocyte	chr12_66156604_66157104	2.59734	8.00851e-05	TMBIM4	Intronic
Early_Enterocyte	chr3_102477183_102477683	3.30008	8.02117e-05	ZPLD1	Intronic
Early_Enterocyte	chr12_123448375_123448875	3.35734	8.02117e-05	SNRNP35	Distal
Early_Enterocyte	chr2_212882592_212883092	3.40099	8.02117e-05	MIR4776-1	Distal
Early_Enterocyte	chr2_147182173_147182673	2.18218	8.16325e-05	ACVR2A	Distal
Early_Enterocyte	chr10_58256132_58256632	2.85473	8.20344e-05	IPMK	Intronic
Early_Enterocyte	chr8_47764811_47765311	2.27794	8.35795e-05	CEBPD	Distal
Early_Enterocyte	chr2_79125468_79125968	3.03103	8.39102e-05	REG1A	Distal
Early_Enterocyte	chr12_89769060_89769560	1.95264	8.39102e-05	ATP2B1-AS1	Distal
Early_Enterocyte	chr8_56842494_56842994	3.18347	8.39102e-05	IMPAD1	Distal
Early_Enterocyte	chr1_39936697_39937197	2.21454	8.39102e-05	MFSD2A	Distal
Early_Enterocyte	chr1_235917345_235917845	2.44367	8.39102e-05	LYST	Distal
Early_Enterocyte	chr18_58785252_58785752	2.06086	8.39102e-05	ZNF532	Distal
Early_Enterocyte	chr2_77010075_77010575	3.37709	8.39102e-05	LOC101927907	Intronic
Early_Enterocyte	chr4_173013939_173014439	2.29943	8.39102e-05	GALNT7	Intronic
Early_Enterocyte	chr3_98680563_98681063	3.23018	8.39102e-05	ST3GAL6	Distal
Early_Enterocyte	chr1_168469642_168470142	2.50325	8.41178e-05	LOC101928565	Intronic
Early_Enterocyte	chr7_38863543_38864043	3.33374	8.71101e-05	VPS41	Intronic
Early_Enterocyte	chr1_24276758_24277258	2.47485	8.86348e-05	GRHL3	Distal
Early_Enterocyte	chr1_3313055_3313555	3.2788	9.07917e-05	ARHGEF16	Intronic
Early_Enterocyte	chr8_53524558_53525058	2.60769	9.11446e-05	OPRK1	Distal
Early_Enterocyte	chr3_190566401_190566901	2.98614	9.13891e-05	IL1RAP	Intronic
Early_Enterocyte	chr15_51600054_51600554	2.82842	9.17458e-05	DMXL2	Intronic
Early_Enterocyte	chr12_100359789_100360289	2.17786	9.17458e-05	SLC17A8	Intronic
Early_Enterocyte	chr2_234827439_234827939	2.53383	9.17458e-05	SH3BP4	Distal
Early_Enterocyte	chr13_50230272_50230772	2.45738	9.17458e-05	DLEU2	Intronic
Early_Enterocyte	chr8_79078933_79079433	3.12812	9.48467e-05	IL7	Distal
Early_Enterocyte	chr19_14368033_14368533	2.97282	9.52668e-05	LINC01841	Intronic
Early_Enterocyte	chr8_53727666_53728166	3.14166	9.61561e-05	ATP6V1H	Intronic
Early_Enterocyte	chr15_36940583_36941083	2.85753	9.66501e-05	MIR8063	Intronic
Early_Enterocyte	chr17_57375726_57376226	3.34916	9.66501e-05	MSI2	Intronic
Early_Enterocyte	chr3_173711557_173712057	2.65588	9.75592e-05	NLGN1-AS1	Intronic
Early_Enterocyte	chr7_138564302_138564802	3.2644	9.75592e-05	TRIM24	Intronic
Early_Enterocyte	chr8_94960555_94961055	2.96342	9.77027e-05	TP53INP1	Intronic
Early_Enterocyte	chr11_133945224_133945724	3.3159	9.92993e-05	IGSF9B	Intronic
Early_Enterocyte	chr3_50082295_50082795	2.52172	9.92993e-05	RBM5	Intronic
Early_Enterocyte	chr1_19973553_19974053	3.08966	0.000100259	PLA2G2A	Distal
Early_Enterocyte	chr3_191499615_191500115	2.45606	0.000102313	PYDC2	Distal
Early_Enterocyte	chr2_76450106_76450606	2.89389	0.000102313	LOC101927907	Distal
Early_Enterocyte	chr8_71258052_71258552	2.71946	0.000102313	EYA1	Intronic
Early_Enterocyte	chr8_6748337_6748837	2.74149	0.000103339	MIR4659A	Intronic
Early_Enterocyte	chr1_192739382_192739882	3.0317	0.000103339	RGS2	Distal
Early_Enterocyte	chr13_108033738_108034238	2.98758	0.000103339	FAM155A	Distal
Early_Enterocyte	chr1_12604301_12604801	1.9279	0.000103658	DHRS3	Intronic
Early_Enterocyte	chr10_60974692_60975192	2.12141	0.000103931	RHOBTB1	Intronic
Early_Enterocyte	chr9_93504805_93505305	2.10536	0.000104142	FAM120AOS	Intronic
Early_Enterocyte	chr4_55303738_55304238	3.26359	0.000104784	SRD5A3	Distal
Early_Enterocyte	chr20_49668524_49669024	2.97426	0.000104784	B4GALT5	Intronic
Early_Enterocyte	chr2_12675999_12676499	3.40783	0.000105374	TRIB2	Distal
Early_Enterocyte	chr11_43920571_43921071	2.28422	0.000105374	ALKBH3-AS1	Exonic
Early_Enterocyte	chr7_84697461_84697961	2.6778	0.000105374	LOC101927378	Distal
Early_Enterocyte	chrX_3346876_3347376	2.7552	0.000105374	MXRA5	Promoter
Early_Enterocyte	chr1_211391649_211392149	3.00073	0.000105374	LINC00467	Exonic
Early_Enterocyte	chr4_26346057_26346557	3.21587	0.000105533	CCKAR	Intronic
Early_Enterocyte	chr6_125714371_125714871	3.79419	0.000105533	HEY2	Intronic
Early_Enterocyte	chr1_19759694_19760194	2.61785	0.000105533	TMCO4	Intronic
Early_Enterocyte	chr6_108967002_108967502	2.16258	0.000105533	ARMC2-AS1	Intronic
Early_Enterocyte	chr2_208482463_208482963	3.34062	0.000105633	PTH2R	Intronic
Early_Enterocyte	chr2_12665289_12665789	3.92296	0.000107113	TRIB2	Distal
Early_Enterocyte	chr6_165663267_165663767	2.36479	0.000107659	PDE10A	Intronic
Early_Enterocyte	chr2_6073715_6074215	2.46886	0.000107659	MIR7158	Distal
Early_Enterocyte	chr21_32442547_32443047	3.0189	0.000108703	EVA1C	Intronic
Early_Enterocyte	chr2_46793649_46794149	2.43736	0.000109262	LINC01118	Distal
Early_Enterocyte	chr2_105467838_105468338	2.43749	0.000114911	FHL2	Distal
Early_Enterocyte	chr3_137764807_137765307	2.44358	0.000115032	SOX14	Exonic
Early_Enterocyte	chr1_84603819_84604319	3.16787	0.000116369	CTBS	Distal
Early_Enterocyte	chr2_223059175_223059675	2.82004	0.000117112	KCNE4	Intronic
Early_Enterocyte	chr6_35810994_35811494	2.02315	0.000117409	LHFPL5	Intronic
Early_Enterocyte	chr3_124863205_124863705	3.1248	0.000117409	ITGB5	Intronic
Early_Enterocyte	chr11_102783655_102784155	2.43167	0.00011818	MMP10	Distal
Early_Enterocyte	chr7_101952856_101953356	2.70756	0.000118566	CUX1	Intronic
Early_Enterocyte	chr8_40172692_40173192	2.56099	0.00012058	TCIM	Distal
Early_Enterocyte	chr2_12688841_12689341	3.33013	0.000121404	TRIB2	Distal
Early_Enterocyte	chr6_1268332_1268832	2.50903	0.000122323	FOXQ1	Distal
Early_Enterocyte	chr12_54765554_54766054	2.96175	0.000122323	MUCL1	Distal
Early_Enterocyte	chr6_37630226_37630726	2.96589	0.000123093	MDGA1	Distal
Early_Enterocyte	chr20_11698070_11698570	3.51578	0.000125961	LINC00687	Distal
Early_Enterocyte	chr11_12439653_12440153	1.58578	0.000125961	PARVA	Intronic
Early_Enterocyte	chr6_151629834_151630334	2.87609	0.000125961	ESR1	Distal
Early_Enterocyte	chr10_124106389_124106889	2.68861	0.000125961	CHST15	Distal
Early_Enterocyte	chr6_89297880_89298380	1.96698	0.000125961	GABRR2	Intronic
Early_Enterocyte	chr8_9053196_9053696	2.29027	0.00012618	MIR4660	Intronic
Early_Enterocyte	chr10_78756686_78757186	2.45308	0.000126522	ZMIZ1-AS1	Distal
Early_Enterocyte	chr14_23164178_23164678	2.86711	0.000127051	SLC7A8	Intronic
Early_Enterocyte	chr6_165641674_165642174	2.76537	0.000127051	C6orf118	Intronic
Early_Enterocyte	chr1_117363436_117363936	2.26148	0.000127051	MAN1A2	Distal
Early_Enterocyte	chr2_239006857_239007357	3.07666	0.000127831	MIR4440	Distal
Early_Enterocyte	chr17_82687278_82687778	3.07786	0.000127831	RAB40B	Intronic
Early_Enterocyte	chr2_41994172_41994672	2.34191	0.000129501	C2orf91	Distal
Early_Enterocyte	chr6_132750608_132751108	3.40511	0.000132165	VNN2	Intronic
Early_Enterocyte	chr14_31990828_31991328	2.92014	0.000132165	ARHGAP5	Distal
Early_Enterocyte	chr4_55330159_55330659	3.16717	0.0001342	SRD5A3	Distal
Early_Enterocyte	chr1_27542426_27542926	1.74626	0.000135277	WASF2	Intronic
Early_Enterocyte	chr6_51472997_51473497	2.96975	0.000136593	LOC101927082	Distal
Early_Enterocyte	chr11_67637282_67637782	3.09863	0.000136593	TBX10	Intronic
Early_Enterocyte	chr15_70474937_70475437	3.16333	0.000136593	SALRNA3	Distal
Early_Enterocyte	chr13_50245007_50245507	2.72123	0.000136747	DLEU2	Intronic
Early_Enterocyte	chr12_56336616_56337116	2.36674	0.000138808	IL23A	Intronic
Early_Enterocyte	chr5_151202743_151203243	2.62514	0.000138808	GM2A	Intronic
Early_Enterocyte	chr6_90722549_90723049	3.049	0.000140636	MAP3K7	Distal
Early_Enterocyte	chr19_2034865_2035365	0.976378	0.000142354	BTBD2	Promoter
Early_Enterocyte	chrX_17032321_17032821	3.10416	0.000143938	REPS2	Intronic
Early_Enterocyte	chr3_196274553_196275053	3.11465	0.000144105	PCYT1A	Intronic
Early_Enterocyte	chr6_1063713_1064213	3.3954	0.000144516	LINC01622	Distal
Early_Enterocyte	chr4_122746308_122746808	2.61019	0.000144516	BBS12	Distal
Early_Enterocyte	chr10_92284246_92284746	2.55756	0.00014457	CPEB3	Intronic
Early_Enterocyte	chr22_42551241_42551741	2.78721	0.00014457	SERHL2	Distal
Early_Enterocyte	chr4_25358440_25358940	3.10004	0.00014457	ANAPC4	Intronic
Early_Enterocyte	chr17_12522673_12523173	2.10275	0.000146731	LINC00670	Distal
Early_Enterocyte	chr1_151351976_151352476	2.41073	0.000150633	RFX5	Distal
Early_Enterocyte	chr5_1542629_1543129	1.68405	0.000156791	LPCAT1	Distal
Early_Enterocyte	chr1_1109644_1110144	3.15894	0.000157958	C1orf159	Intronic
Early_Enterocyte	chr6_32604435_32604935	2.4647	0.000157958	HLA-DRB1	Distal
Early_Enterocyte	chr16_84977070_84977570	2.92421	0.000157958	ZDHHC7	Intronic
Early_Enterocyte	chr7_21305316_21305816	2.85241	0.000160464	SP4	Distal
Early_Enterocyte	chr9_121870547_121871047	2.88295	0.000161542	TTLL11	Intronic
Early_Enterocyte	chr3_133506290_133506790	2.56714	0.000162144	BFSP2-AS1	Distal
Early_Enterocyte	chr18_52313146_52313646	2.82035	0.000163578	DCC	Distal
Early_Enterocyte	chr10_64363672_64364172	3.1909	0.000163666	LOC101928887	Distal
Early_Enterocyte	chr2_173271806_173272306	2.05575	0.000163965	MAP3K20-AS1	Intronic
Early_Enterocyte	chr6_147467282_147467782	2.56434	0.000164236	SAMD5	Distal
Early_Enterocyte	chr15_94524527_94525027	1.47184	0.000165722	MCTP2	Distal
Early_Enterocyte	chr1_21517242_21517742	2.55923	0.000167313	ALPL	Intronic
Early_Enterocyte	chr10_87632344_87632844	2.87905	0.000167473	PAPSS2	Distal
Early_Enterocyte	chr8_59576746_59577246	2.82527	0.00016938	TOX	Distal
Early_Enterocyte	chr1_61837641_61838141	2.55911	0.00016938	PATJ	Intronic
Early_Enterocyte	chr7_36516806_36517306	2.86074	0.000171183	AOAH-IT1	Intronic
Early_Enterocyte	chr14_31901963_31902463	2.23334	0.000172541	ARHGAP5	Distal
Early_Enterocyte	chr12_102063081_102063581	2.79388	0.000172541	WASHC3	Promoter
Early_Enterocyte	chr10_60989316_60989816	2.44634	0.00017288	RHOBTB1	Intronic
Early_Enterocyte	chr22_42620748_42621248	1.78495	0.000174647	RNU12	Intronic
Early_Enterocyte	chr21_35978246_35978746	3.16509	0.00017545	LOC101928269	Intronic
Early_Enterocyte	chr3_137763974_137764474	1.47833	0.000176061	SOX14	Promoter
Early_Enterocyte	chr2_12702750_12703250	3.02168	0.000176304	TRIB2	Distal
Early_Enterocyte	chr20_42795088_42795588	2.78101	0.00017631	LOC101927159	Intronic
Early_Enterocyte	chr12_112978145_112978645	1.72141	0.00017631	OAS2	Promoter
Early_Enterocyte	chr12_74490668_74491168	2.4566	0.000176525	ATXN7L3B	Distal
Early_Enterocyte	chr3_102524568_102525068	3.52497	0.000177094	ZPLD1	Distal
Early_Enterocyte	chr13_35349544_35350044	2.71211	0.000178175	MAB21L1	Intronic
Early_Enterocyte	chr17_40364467_40364967	2.5545	0.000178958	GJD3	Promoter
Early_Enterocyte	chr1_30886937_30887437	2.58782	0.000181977	SDC3	Intronic
Early_Enterocyte	chr1_207825738_207826238	1.91954	0.000181977	MIR29B2	Intronic
Early_Enterocyte	chr20_50146825_50147325	2.55444	0.000181977	TMEM189-UBE2V1	Intronic
Early_Enterocyte	chr3_16311887_16312387	2.68149	0.00018242	OXNAD1	Intronic
Early_Enterocyte	chr5_1536284_1536784	2.43338	0.000182942	LPCAT1	Distal
Early_Enterocyte	chr6_52417537_52418037	2.47656	0.000184866	EFHC1	Distal
Early_Enterocyte	chr4_103073291_103073791	3.11973	0.000185385	SLC9B2	Intronic
Early_Enterocyte	chr8_97639640_97640140	2.19097	0.000186208	MTDH	Distal
Early_Enterocyte	chr20_45993410_45993910	2.16186	0.000186312	MMP9	Distal
Early_Enterocyte	chr1_19758259_19758759	3.0634	0.000186667	TMCO4	Intronic
Early_Enterocyte	chr14_65356347_65356847	1.5356	0.000187024	MIR4708	Distal
Early_Enterocyte	chr1_20154522_20155022	2.44695	0.000187024	PLA2G2F	Distal
Early_Enterocyte	chr7_103395013_103395513	2.39289	0.000188419	LOC101927870	Intronic
Early_Enterocyte	chr1_85289405_85289905	2.67248	0.000189503	BCL10	Intronic
Early_Enterocyte	chr13_48121105_48121605	2.12385	0.000189988	MED4	Distal
Early_Enterocyte	chr3_190175421_190175921	3.06231	0.000189988	P3H2	Distal
Early_Enterocyte	chr20_51695493_51695993	2.68646	0.000190895	ATP9A	Intronic
Early_Enterocyte	chr12_62732889_62733389	2.83723	0.000193228	LINC01465	Intronic
Early_Enterocyte	chr11_36558663_36559163	2.44795	0.000193228	C11orf74	Intronic
Early_Enterocyte	chr3_193829722_193830222	1.52782	0.00019389	LINC02026	Distal
Early_Enterocyte	chr8_19134375_19134875	2.41911	0.00019389	PSD3	Intronic
Early_Enterocyte	chr2_9018476_9018976	2.09057	0.00019389	MBOAT2	Distal
Early_Enterocyte	chr9_27505678_27506178	2.70968	0.000194579	IFNK	Intronic
Early_Enterocyte	chr2_3042878_3043378	3.29095	0.000197819	LINC01250	Intronic
Early_Enterocyte	chr1_234926774_234927274	3.02826	0.00019834	LOC101927851	Distal
Early_Enterocyte	chr3_119218948_119219448	1.71678	0.00019834	B4GALT4-AS1	Intronic
Early_Enterocyte	chr10_122307944_122308444	1.57433	0.000200516	BTBD16	Intronic
Early_Enterocyte	chr19_30450020_30450520	2.94327	0.000200668	ZNF536	Intronic
Early_Enterocyte	chr22_25525737_25526237	3.41459	0.000202996	GRK3	Distal
Early_Enterocyte	chr13_46983808_46984308	2.70183	0.00020394	HTR2A	Distal
Early_Enterocyte	chr1_234500986_234501486	2.70972	0.000204949	TARBP1	Distal
Early_Enterocyte	chr3_50415800_50416300	2.65802	0.000205689	TMEM115	Exonic
Early_Enterocyte	chr1_170001249_170001749	3.04908	0.000205955	KIFAP3	Intronic
Early_Enterocyte	chr9_130962544_130963044	2.5345	0.000206225	FIBCD1	Distal
Early_Enterocyte	chr1_221965193_221965693	2.93702	0.000207509	LINC01655	Distal
Early_Enterocyte	chr6_129490940_129491440	3.01266	0.000207594	ARHGAP18	Intronic
Early_Enterocyte	chr13_21330472_21330972	3.26387	0.000207652	LINC00539	Intronic
Early_Enterocyte	chr18_9422792_9423292	2.25732	0.000208616	RALBP1	Distal
Early_Enterocyte	chr2_239275042_239275542	2.83996	0.000209561	MIR4269	Intronic
Early_Enterocyte	chr11_123069007_123069507	3.06902	0.000210045	HSPA8	Distal
Early_Enterocyte	chr20_52946072_52946572	2.49874	0.000212906	TSHZ2	Distal
Early_Enterocyte	chr11_49168845_49169345	2.49553	0.000213308	FOLH1	Intronic
Early_Enterocyte	chr14_101121065_101121565	3.06563	0.000214314	MEG9	Distal
Early_Enterocyte	chr2_189506547_189507047	1.51722	0.000216025	WDR75	Distal
Early_Enterocyte	chr2_230225443_230225943	2.62796	0.000216025	SP110	Promoter
Early_Enterocyte	chr5_125394597_125395097	2.72362	0.000217336	LINC02240	Distal
Early_Enterocyte	chr12_124650344_124650844	2.68989	0.000218443	NCOR2	Distal
Early_Enterocyte	chr4_181971333_181971833	2.67111	0.0002187	TENM3	Intronic
Early_Enterocyte	chr3_127286487_127286987	2.783	0.000227322	C3orf56	Distal
Early_Enterocyte	chr4_182880187_182880687	2.53099	0.000228207	DCTD	Distal
Early_Enterocyte	chr8_60480903_60481403	2.65155	0.000228207	LINC01301	Intronic
Early_Enterocyte	chr12_15879399_15879899	2.47678	0.000228431	EPS8	Intronic
Early_Enterocyte	chr1_115236941_115237441	1.9739	0.000228917	NGF	Distal
Early_Enterocyte	chr4_86888332_86888832	2.75851	0.000230343	SLC10A6	Intronic
Early_Enterocyte	chr6_88814783_88815283	2.35355	0.000233972	RNGTT	Intronic
Early_Enterocyte	chr11_91396450_91396950	2.85272	0.000234861	MIR1261	Distal
Early_Enterocyte	chr7_111931008_111931508	3.13465	0.000234875	DOCK4-AS1	Intronic
Early_Enterocyte	chr20_53767500_53768000	2.42161	0.000235876	LOC105372672	Distal
Early_Enterocyte	chr13_106484400_106484900	3.12345	0.000240618	EFNB2	Distal
Early_Enterocyte	chr12_124713713_124714213	2.38027	0.000240618	NCOR2	Distal
Early_Enterocyte	chr4_185112002_185112502	2.87159	0.00024365	SLC25A4	Distal
Early_Enterocyte	chr3_156317362_156317862	2.54531	0.000245962	KCNAB1-AS2	Intronic
Early_Enterocyte	chr3_11289001_11289501	2.60565	0.000247841	ATG7	Intronic
Early_Enterocyte	chr4_42459999_42460499	2.70428	0.000247841	SHISA3	Intronic
Early_Enterocyte	chr6_51398315_51398815	3.31305	0.000248232	LOC101927082	Distal
Early_Enterocyte	chr2_237298672_237299172	2.66017	0.000248232	COL6A3	Distal
Early_Enterocyte	chr16_69823902_69824402	2.49606	0.000248232	WWP2	Intronic
Early_Enterocyte	chr11_102762407_102762907	2.862	0.000249195	MMP10	Distal
Early_Enterocyte	chr1_110464882_110465382	2.67144	0.000250528	PROK1	Distal
Early_Enterocyte	chr18_32383066_32383566	2.52674	0.000251067	GAREM1	Intronic
Early_Enterocyte	chr8_39032254_39032754	2.0393	0.000255487	ADAM9	Intronic
Early_Enterocyte	chr2_60992885_60993385	3.09508	0.000255487	PEX13	Intronic
Early_Enterocyte	chr3_41675093_41675593	2.74016	0.000255487	ULK4	Intronic
Early_Enterocyte	chr4_18684875_18685375	2.5863	0.000255487	LCORL	Distal
Early_Enterocyte	chr13_21033711_21034211	2.76024	0.000256212	LATS2	Intronic
Early_Enterocyte	chr2_105977113_105977613	2.06813	0.000256212	C2orf40	Distal
Early_Enterocyte	chr14_65290871_65291371	3.22422	0.000256212	MIR4708	Distal
Early_Enterocyte	chr17_31582048_31582548	2.03074	0.000256212	MIR365B	Distal
Early_Enterocyte	chr11_56948936_56949436	2.60489	0.000256212	OR5AK2	Distal
Early_Enterocyte	chr18_59263512_59264012	3.24527	0.000256212	RAX	Distal
Early_Enterocyte	chrX_11192987_11193487	3.15511	0.000256212	HCCS	Intronic
Early_Enterocyte	chr4_48815510_48816010	2.99306	0.000256267	OCIAD1	Intronic
Early_Enterocyte	chr16_10341780_10342280	3.15971	0.000258059	ATF7IP2	Intronic
Early_Enterocyte	chr8_96454549_96455049	2.85161	0.000258685	SDC2	Distal
Early_Enterocyte	chr2_200163442_200163942	2.44286	0.000259888	SPATS2L	Distal
Early_Enterocyte	chr7_106774668_106775168	2.63253	0.000260011	PIK3CG	Distal
Early_Enterocyte	chr3_7504693_7505193	2.01528	0.000260011	GRM7-AS1	Intronic
Early_Enterocyte	chr19_46211107_46211607	2.83143	0.000260011	LOC93429	Intronic
Early_Enterocyte	chr4_76194264_76194764	2.51981	0.000260011	SCARB2	Intronic
Early_Enterocyte	chr9_68952158_68952658	2.86831	0.000260011	PRKACG	Intronic
Early_Enterocyte	chr3_182212403_182212903	2.19738	0.000260011	LINC01206	Distal
Early_Enterocyte	chr18_51427004_51427504	3.3536	0.000260941	LINC01630	Intronic
Early_Enterocyte	chr6_167223946_167224446	2.66463	0.00026132	UNC93A	Distal
Early_Enterocyte	chr2_230347918_230348418	2.68952	0.000262561	SP140L	Intronic
Early_Enterocyte	chr16_66524738_66525238	2.49139	0.000263508	BEAN1-AS1	Intronic
Early_Enterocyte	chr13_98658115_98658615	1.88432	0.000267659	STK24	Distal
Early_Enterocyte	chr1_81679975_81680475	2.83745	0.000267659	LOC101927434	Intronic
Early_Enterocyte	chr16_66522043_66522543	2.85091	0.000267659	BEAN1-AS1	Intronic
Early_Enterocyte	chr19_39277488_39277988	2.07859	0.000269641	IFNL2	Distal
Early_Enterocyte	chr1_87491353_87491853	2.33453	0.000271398	LINC01364	Distal
Early_Enterocyte	chr6_30752266_30752766	1.94475	0.000271398	IER3	Distal
Early_Enterocyte	chr2_223612946_223613446	2.18583	0.00027324	SCG2	Distal
Early_Enterocyte	chr14_78005235_78005735	3.04897	0.00027324	NRXN3	Distal
Early_Enterocyte	chr7_14446791_14447291	2.85016	0.00027324	ETV1	Intronic
Early_Enterocyte	chr14_100849391_100849891	2.13934	0.00027324	MIR770	Exonic
Early_Enterocyte	chr8_29665045_29665545	1.24248	0.000274882	LINC00589	Distal
Early_Enterocyte	chr5_50420450_50420950	2.44238	0.000281017	EMB	Intronic
Early_Enterocyte	chr1_63838515_63839015	2.51621	0.000281427	ROR1	Intronic
Early_Enterocyte	chr8_53619121_53619621	2.40166	0.000284045	ATP6V1H	Distal
Early_Enterocyte	chr1_221961604_221962104	2.83577	0.000288295	LINC01655	Distal
Early_Enterocyte	chr22_26471519_26472019	2.76991	0.000289107	HPS4	Intronic
Early_Enterocyte	chr2_12702079_12702579	2.65365	0.000289237	TRIB2	Distal
Early_Enterocyte	chr4_21544490_21544990	3.68287	0.000290317	LOC105374516	Intronic
Early_Enterocyte	chr2_235004308_235004808	2.54442	0.000291225	SH3BP4	Intronic
Early_Enterocyte	chr18_13999180_13999680	2.93745	0.00029125	MC2R	Distal
Early_Enterocyte	chr9_21766054_21766554	2.39267	0.000292365	MTAP	Distal
Early_Enterocyte	chr6_96885118_96885618	1.73637	0.000292365	NDUFAF4	Distal
Early_Enterocyte	chr1_150611452_150611952	1.64879	0.000292365	ENSA	Intronic
Early_Enterocyte	chr6_52271810_52272310	2.84619	0.000294157	MCM3	Intronic
Early_Enterocyte	chr20_47727471_47727971	2.53758	0.000298288	SULF2	Intronic
Early_Enterocyte	chr8_143026151_143026651	2.15555	0.000298288	LY6E-DT	Distal
Early_Enterocyte	chr1_215583262_215583762	2.89058	0.000298288	KCTD3	Intronic
Early_Enterocyte	chr22_36153565_36154065	2.60606	0.000298288	APOL3	Intronic
Early_Enterocyte	chr20_57744722_57745222	2.5645	0.000301071	PMEPA1	Distal
Early_Enterocyte	chr22_37557480_37557980	2.37511	0.000307066	CDC42EP1	Distal
Early_Enterocyte	chr11_91796973_91797473	1.49441	0.000308315	FAT3	Distal
Early_Enterocyte	chr15_70507913_70508413	2.42552	0.000310573	SALRNA3	Distal
Early_Enterocyte	chr1_19979443_19979943	2.27143	0.000312155	PLA2G2A	Exonic
Early_Enterocyte	chr5_95841881_95842381	2.34766	0.000312155	LINC01554	Distal
Early_Enterocyte	chr21_42518185_42518685	2.42639	0.000312718	RSPH1	Exonic
Early_Enterocyte	chr9_124264660_124265160	2.3055	0.000316632	NEK6	Intronic
Early_Enterocyte	chr13_99467750_99468250	2.72708	0.000316632	LINC01232	Distal
Early_Enterocyte	chr17_74126080_74126580	1.86642	0.000316733	RPL38	Distal
Early_Enterocyte	chr13_110869185_110869685	2.50527	0.000317991	LINC00346	Exonic
Early_Enterocyte	chr8_11716397_11716897	2.46948	0.000318079	GATA4	Intronic
Early_Enterocyte	chr12_7989973_7990473	2.82711	0.000321303	FOXJ2	Distal
Early_Enterocyte	chr10_74548556_74549056	2.68519	0.000323074	LOC102723439	Intronic
Early_Enterocyte	chr13_30754110_30754610	2.7995	0.000325291	ALOX5AP	Intronic
Early_Enterocyte	chr2_158600117_158600617	1.70554	0.000325291	PKP4-AS1	Intronic
Early_Enterocyte	chr4_173289004_173289504	2.16823	0.000326459	MIR548T	Intronic
Early_Enterocyte	chr7_131071917_131072417	2.02546	0.000326906	MKLN1	Intronic
Early_Enterocyte	chr8_138831093_138831593	2.85024	0.000329577	COL22A1	Intronic
Early_Enterocyte	chr6_168885975_168886475	2.67397	0.000329577	LOC101929460	Distal
Early_Enterocyte	chr20_62703410_62703910	2.47452	0.000329577	NTSR1	Distal
Early_Enterocyte	chrX_19794801_19795301	3.17432	0.000329577	SH3KBP1	Intronic
Early_Enterocyte	chr7_82465969_82466469	3.19187	0.000333227	CACNA2D1	Distal
Early_Enterocyte	chr17_35244264_35244764	2.05657	0.00033459	SLFN5	Intronic
Early_Enterocyte	chr1_41955529_41956029	2.40537	0.000335153	HIVEP3	Intronic
Early_Enterocyte	chr22_37242329_37242829	2.54594	0.00033598	RAC2	Intronic
Early_Enterocyte	chr12_115481128_115481628	2.55681	0.000340981	MIR620	Distal
Early_Enterocyte	chr1_43821970_43822470	2.10942	0.000340981	LOC101929592	Intronic
Early_Enterocyte	chr3_130857646_130858146	2.31463	0.000340981	ATP2C1	Intronic
Early_Enterocyte	chr21_42227945_42228445	1.00914	0.000340981	ABCG1	Intronic
Early_Enterocyte	chr16_86604334_86604834	2.74085	0.000341055	FOXL1	Distal
Early_Enterocyte	chr6_137829622_137830122	2.77197	0.000341055	TNFAIP3	Intronic
Early_Enterocyte	chr11_124625245_124625745	2.91815	0.000343569	TBRG1	Intronic
Early_Enterocyte	chr20_63941634_63942134	1.88885	0.000343988	MIR1914	Promoter
Early_Enterocyte	chr20_50308492_50308992	2.42426	0.000345778	LINC01271	Intronic
Early_Enterocyte	chr3_171470626_171471126	3.06013	0.000346446	TNIK	Distal
Early_Enterocyte	chr2_68740419_68740919	2.76512	0.000348475	ARHGAP25	Intronic
Early_Enterocyte	chr13_28467048_28467548	2.58284	0.000351616	FLT1	Intronic
Early_Enterocyte	chr19_54506968_54507468	2.84106	0.000355686	LAIR2	Intronic
Early_Enterocyte	chr3_177201558_177202058	2.72201	0.000357875	TBL1XR1	Distal
Early_Enterocyte	chr6_501720_502220	1.84394	0.000358253	IRF4	Intronic
Early_Enterocyte	chr17_63295308_63295808	3.28097	0.000358253	CYB561	Intronic
Early_Enterocyte	chr17_63275257_63275757	2.00143	0.000358253	CYB561	Intronic
Early_Enterocyte	chr19_19334367_19334867	2.59643	0.000358428	SUGP1	Intronic
Early_Enterocyte	chr14_106786527_106787027	3.02656	0.000358428	MIR5195	Distal
Early_Enterocyte	chr6_166533340_166533840	2.37576	0.000358428	MIR1913	Intronic
Early_Enterocyte	chr2_119910505_119911005	2.41869	0.000358626	EPB41L5	Intronic
Early_Enterocyte	chr2_151067603_151068103	3.06647	0.000362683	RBM43	Distal
Early_Enterocyte	chr6_84093346_84093846	2.46597	0.00036623	MRAP2	Distal
Early_Enterocyte	chr2_17581529_17582029	2.52414	0.000368688	VSNL1	Intronic
Early_Enterocyte	chr2_150972382_150972882	2.7686	0.000370221	RBM43	Distal
Early_Enterocyte	chr6_1076843_1077343	2.33264	0.000370221	LINC01622	Distal
Early_Enterocyte	chr17_3167547_3168047	2.65222	0.000370906	OR1A2	Distal
Early_Enterocyte	chr6_84193292_84193792	2.82491	0.000370906	CEP162	Intronic
Early_Enterocyte	chr18_58850205_58850705	2.57835	0.000371875	ZNF532	Distal
Early_Enterocyte	chr13_27482887_27483387	1.56438	0.000373206	MTIF3	Distal
Early_Enterocyte	chr4_67761943_67762443	2.57019	0.000373206	GNRHR	Intronic
Early_Enterocyte	chr2_120472925_120473425	2.63436	0.000379544	LINC01101	Distal
Early_Enterocyte	chr13_28401772_28402272	2.69274	0.000379544	FLT1	Intronic
Early_Enterocyte	chr4_127370603_127371103	3.64979	0.000379866	INTU	Distal
Early_Enterocyte	chr6_165556354_165556854	1.90628	0.000380084	C6orf118	Intronic
Early_Enterocyte	chr15_44157623_44158123	2.40643	0.000386325	FRMD5	Intronic
Early_Enterocyte	chr20_22617120_22617620	2.90543	0.000387751	LNCNEF	Distal
Early_Enterocyte	chr5_148963619_148964119	2.65256	0.000387751	MIR584	Intronic
Early_Enterocyte	chr1_168391995_168392495	2.48872	0.000391245	MIR557	Distal
Early_Enterocyte	chr8_53731197_53731697	2.00766	0.000391929	ATP6V1H	Intronic
Early_Enterocyte	chr6_15384838_15385338	2.34714	0.000392203	JARID2-AS1	Intronic
Early_Enterocyte	chr1_76269139_76269639	2.55931	0.00039234	ST6GALNAC3	Intronic
Early_Enterocyte	chr16_85620360_85620860	3	0.000393245	GSE1	Intronic
Early_Enterocyte	chr12_25671831_25672331	2.93221	0.000393245	LMNTD1	Distal
Early_Enterocyte	chr4_7402544_7403044	2.77794	0.000393877	PSAPL1	Intronic
Early_Enterocyte	chr4_152696882_152697382	1.80739	0.000393877	ARFIP1	Intronic
Early_Enterocyte	chr7_134364595_134365095	1.85812	0.000397642	SLC35B4	Distal
Early_Enterocyte	chr21_44428337_44428837	1.0561	0.000398496	TRPM2-AS	Intronic
Early_Enterocyte	chr12_117105787_117106287	2.44375	0.000399298	TESC-AS1	Intronic
Early_Enterocyte	chr11_35845702_35846202	2.51746	0.000399355	LDLRAD3	Distal
Early_Enterocyte	chr3_133943764_133944264	2.08393	0.000404412	C3orf36	Intronic
Early_Enterocyte	chr12_12174249_12174749	2.40515	0.000405769	LRP6	Intronic
Early_Enterocyte	chr5_147303917_147304417	2.59933	0.000409289	STK32A	Intronic
Early_Enterocyte	chr17_9389063_9389563	1.58228	0.00041102	STX8	Intronic
Early_Enterocyte	chr1_27549300_27549800	2.63157	0.000414605	AHDC1	Exonic
Early_Enterocyte	chr7_73791868_73792368	2.22772	0.000417603	CLDN3	Distal
Early_Enterocyte	chr2_173307176_173307676	2.96559	0.000417603	MAP3K20-AS1	Distal
Early_Enterocyte	chr2_191507409_191507909	2.87282	0.000418689	NABP1	Distal
Early_Enterocyte	chr12_110079695_110080195	2.84071	0.000418689	C12orf76	Distal
Early_Enterocyte	chr18_77067363_77067863	2.40301	0.00042117	MBP	Intronic
Early_Enterocyte	chr7_75822912_75823412	2.28565	0.000423288	CCL24	Intronic
Early_Enterocyte	chr7_44541486_44541986	3.35456	0.000425784	NPC1L1	Promoter
Early_Enterocyte	chr3_137770969_137771469	2.09445	0.000429034	LINC01210	Promoter
Early_Enterocyte	chr10_14742702_14743202	2.18467	0.000430395	FAM107B	Intronic
Early_Enterocyte	chr16_12027007_12027507	2.84046	0.000431695	SNX29	Intronic
Early_Enterocyte	chr18_59704062_59704562	2.91983	0.000432335	CCBE1	Distal
Early_Enterocyte	chr1_32341878_32342378	2.10991	0.000432335	MARCKSL1	Distal
Early_Enterocyte	chr19_16279156_16279656	1.66983	0.000432335	KLF2	Distal
Early_Enterocyte	chr1_172838339_172838839	2.64507	0.000435497	FASLG	Distal
Early_Enterocyte	chr19_4555900_4556400	1.79779	0.000437606	SEMA6B	Intronic
Early_Enterocyte	chr7_20577337_20577837	2.5326	0.000441708	ABCB5	Distal
Early_Enterocyte	chr2_6186699_6187199	2.08498	0.000441708	LINC01247	Distal
Early_Enterocyte	chr5_74200551_74201051	2.67592	0.000442362	LINC01335	Distal
Early_Enterocyte	chr8_61760103_61760603	2.37371	0.000445383	MIR4470	Distal
Early_Enterocyte	chr7_34652699_34653199	2.55262	0.000445798	NPSR1	Intronic
Early_Enterocyte	chr6_129493344_129493844	2.27973	0.000448621	ARHGAP18	Intronic
Early_Enterocyte	chr1_56496760_56497260	3.0895	0.000448621	LOC101929935	Intronic
Early_Enterocyte	chr10_113455693_113456193	2.17413	0.000449108	HABP2	Distal
Early_Enterocyte	chr16_49528529_49529029	2.52855	0.000449813	C16orf78	Intronic
Early_Enterocyte	chr19_35107399_35107899	2.11508	0.000451361	HPN-AS1	Promoter
Early_Enterocyte	chr13_40798333_40798833	2.80299	0.00045248	SLC25A15	Intronic
Early_Enterocyte	chr11_65928017_65928517	2.09597	0.000456054	DRAP1	Distal
Early_Enterocyte	chr1_21261806_21262306	2.6159	0.000456054	LOC100506801	Intronic
Early_Enterocyte	chr6_16097355_16097855	2.7881	0.00045728	MYLIP	Distal
Early_Enterocyte	chr1_99919138_99919638	2.68912	0.00045728	SLC35A3	Intronic
Early_Enterocyte	chr11_18457371_18457871	1.83965	0.000459037	LDHAL6A	Intronic
Early_Enterocyte	chr7_81298088_81298588	2.69179	0.000459037	LOC100128317	Distal
Early_Enterocyte	chr20_46111284_46111784	2.58493	0.000459037	CD40	Distal
Early_Enterocyte	chr9_113922040_113922540	2.8654	0.000459037	ZNF618	Intronic
Early_Enterocyte	chr5_81552811_81553311	2.82453	0.000460679	ACOT12	Intronic
Early_Enterocyte	chr8_132711622_132712122	2.39451	0.000460679	LRRC6	Intronic
Early_Enterocyte	chr7_50826716_50827216	2.36481	0.000460679	GRB10	Distal
Early_Enterocyte	chr10_114547706_114548206	2.23008	0.000460679	ABLIM1	Intronic
Early_Enterocyte	chr10_119305929_119306429	2.51758	0.000462309	MIR4681	Intronic
Early_Enterocyte	chr12_116503138_116503638	2.68023	0.000462309	LINC00173	Distal
Early_Enterocyte	chr22_43823571_43824071	2.3195	0.000466574	EFCAB6	Distal
Early_Enterocyte	chr10_100311258_100311758	2.91823	0.00046875	PKD2L1	Intronic
Early_Enterocyte	chr3_45064707_45065207	2.83511	0.000470783	CDCP1	Distal
Early_Enterocyte	chr19_36132441_36132941	1.36442	0.000474288	CAPNS1	Distal
Early_Enterocyte	chr14_98957088_98957588	2.93879	0.00047465	C14orf177	Distal
Early_Enterocyte	chr16_88473828_88474328	3.04485	0.000479484	MIR5189	Intronic
Early_Enterocyte	chr7_155265906_155266406	2.50181	0.000484048	INSIG1	Distal
Early_Enterocyte	chr6_166623347_166623847	2.57895	0.000484048	MIR1913	Intronic
Early_Enterocyte	chr2_135948671_135949171	1.9844	0.000484048	DARS-AS1	Intronic
Early_Enterocyte	chr2_40797034_40797534	2.90398	0.000484048	SLC8A1	Distal
Early_Enterocyte	chr1_210373747_210374247	2.50256	0.00048427	HHAT	Intronic
Early_Enterocyte	chr9_110168441_110168941	3.19969	0.00048427	C9orf152	Exonic
Early_Enterocyte	chr6_1039103_1039603	2.02078	0.00048427	LINC01622	Distal
Early_Enterocyte	chr14_70006621_70007121	3.11918	0.00048427	SMOC1	Intronic
Early_Enterocyte	chr3_138875410_138875910	2.56631	0.00048427	PIK3CB	Distal
Early_Enterocyte	chrX_16479253_16479753	3.18385	0.00048427	MIR548AM	Distal
Early_Enterocyte	chr9_114995666_114996166	2.6938	0.00048427	TNFSF8	Distal
Early_Enterocyte	chr6_10412081_10412581	1.52348	0.00048443	TFAP2A-AS1	Exonic
Early_Enterocyte	chr8_130131771_130132271	2.67599	0.000484731	ASAP1-IT2	Intronic
Early_Enterocyte	chr10_29849391_29849891	2.76909	0.000491452	SVIL	Distal
Early_Enterocyte	chr7_1076499_1076999	2.82214	0.000491452	GPER1	Intronic
Early_Enterocyte	chr20_9051512_9052012	3.0564	0.000492346	PLCB4	Distal
Early_Enterocyte	chr5_168117751_168118251	2.4362	0.000492388	CTB-178M22.2	Intronic
Early_Enterocyte	chr1_81681451_81681951	2.22604	0.000492818	LOC101927434	Intronic
Early_Enterocyte	chr2_233067075_233067575	2.17298	0.000493701	INPP5D	Intronic
Early_Enterocyte	chrX_3550081_3550581	1.99356	0.000495169	PRKX-AS1	Distal
Early_Enterocyte	chr10_7471959_7472459	2.95906	0.000496344	SFMBT2	Distal
Early_Enterocyte	chr3_158168033_158168533	2.57671	0.000497609	SHOX2	Intronic
Early_Enterocyte	chr5_614275_614775	2.95998	0.000501878	CEP72	Intronic
Early_Enterocyte	chr6_1287171_1287671	3.45334	0.000502927	FOXQ1	Distal
Early_Enterocyte	chr11_2534216_2534716	2.30087	0.000503234	KCNQ1	Intronic
Early_Enterocyte	chr17_75250016_75250516	3.02628	0.000503249	MRPS7	Intronic
Early_Enterocyte	chr6_81451807_81452307	2.61423	0.000503249	TENT5A	Distal
Early_Enterocyte	chr2_193159303_193159803	3.04465	0.000503249	PCGEM1	Distal
Early_Enterocyte	chr20_52975204_52975704	1.42144	0.000503249	TSHZ2	Intronic
Early_Enterocyte	chr9_132531933_132532433	2.04794	0.000503979	BARHL1	Intronic
Early_Enterocyte	chr13_97259878_97260378	2.17768	0.000509959	MBNL2	Intronic
Early_Enterocyte	chr3_137768070_137768570	2.28218	0.000513743	LINC01210	Distal
Early_Enterocyte	chr6_150492850_150493350	2.53639	0.000515793	PLEKHG1	Distal
Early_Enterocyte	chr15_36908944_36909444	2.75186	0.000515793	LOC145845	Intronic
Early_Enterocyte	chr8_30254816_30255316	2.12383	0.000517009	DCTN6	Distal
Early_Enterocyte	chr20_8213857_8214357	2.66962	0.000517094	PLCB1	Intronic
Early_Enterocyte	chr7_85160129_85160629	2.74093	0.000517486	SEMA3D	Intronic
Early_Enterocyte	chr17_7809423_7809923	2.76748	0.000517486	KDM6B	Intronic
Early_Enterocyte	chr12_109586400_109586900	2.95519	0.000517486	MMAB	Intronic
Early_Enterocyte	chr10_95832221_95832721	2.61614	0.000521801		Intronic
Early_Enterocyte	chr4_165780731_165781231	2.91912	0.000522766	TLL1	Distal
Early_Enterocyte	chr8_70244979_70245479	1.94346	0.000525846	NCOA2	Intronic
Early_Enterocyte	chr2_223563376_223563876	2.72396	0.000525846	SCG2	Distal
Early_Enterocyte	chr16_87842440_87842940	2.24461	0.000525846	MIR6775	Intronic
Early_Enterocyte	chr3_118851766_118852266	2.61961	0.000527442	IGSF11-AS1	Distal
Early_Enterocyte	chr1_88327602_88328102	1.8823	0.000527658	PKN2	Distal
Early_Enterocyte	chr6_19393994_19394494	2.14372	0.000532308	LOC100506885	Distal
Early_Enterocyte	chr6_63783028_63783528	1.87647	0.000535542	PHF3	Intronic
Early_Enterocyte	chr1_113086477_113086977	2.98639	0.000539705	LRIG2	Intronic
Early_Enterocyte	chr14_65482965_65483465	2.60641	0.00054187	MIR625	Intronic
Early_Enterocyte	chr4_150828073_150828573	2.79611	0.000542147	LRBA	Exonic
Early_Enterocyte	chr14_93959378_93959878	1.9573	0.00054721	MIR4506	Intronic
Early_Enterocyte	chr6_110537102_110537602	2.13256	0.00054721	SLC22A16	Distal
Early_Enterocyte	chr11_129705225_129705725	2.76935	0.00054721	LINC01395	Distal
Early_Enterocyte	chr10_71817796_71818296	2.44073	0.00054721	MIR7152	Intronic
Early_Enterocyte	chr12_97572164_97572664	2.42029	0.00054997	MIR135A2	Distal
Early_Enterocyte	chr11_102974860_102975360	2.99708	0.00054997	MMP13	Distal
Early_Enterocyte	chr12_124713011_124713511	2.58164	0.00054997	NCOR2	Distal
Early_Enterocyte	chr21_36430013_36430513	2.23285	0.000555704	CHAF1B	Intronic
Early_Enterocyte	chr17_56603811_56604311	2.34917	0.000555988	NOG	Distal
Early_Enterocyte	chr6_142009489_142009989	2.63582	0.000556157	NMBR	Distal
Early_Enterocyte	chr4_169330739_169331239	2.45608	0.000556157	SH3RF1	Distal
Early_Enterocyte	chr5_10317687_10318187	1.77048	0.000556157	CMBL	Distal
Early_Enterocyte	chr7_38302169_38302669	2.79333	0.000556157	TARP	Distal
Early_Enterocyte	chr18_33186353_33186853	2.55602	0.000557131	CCDC178	Intronic
Early_Enterocyte	chr3_184742468_184742968	2.9109	0.000557131	LINC02069	Distal
Early_Enterocyte	chr9_73100216_73100716	2.73983	0.000557131	ALDH1A1	Distal
Early_Enterocyte	chr20_15476115_15476615	2.784	0.000559732	MACROD2-AS1	Intronic
Early_Enterocyte	chr3_18809885_18810385	2.60922	0.000560637	KCNH8	Intronic
Early_Enterocyte	chr2_30139020_30139520	2.66431	0.000563695	YPEL5	Distal
Early_Enterocyte	chr17_42541223_42541723	1.50986	0.000563695	NAGLU	Intronic
Early_Enterocyte	chr1_8061186_8061686	1.57935	0.000567607	ERRFI1	Distal
Early_Enterocyte	chr10_29862940_29863440	2.22332	0.000569908	SVIL	Distal
Early_Enterocyte	chr1_235908695_235909195	2.16808	0.000569908	LYST	Distal
Early_Enterocyte	chr10_93503032_93503532	2.04492	0.000570147	CEP55	Exonic
Early_Enterocyte	chr14_94384830_94385330	1.91125	0.000572146	SERPINA1	Intronic
Early_Enterocyte	chr14_62313171_62313671	1.51953	0.000573547	LINC00644	Distal
Early_Enterocyte	chr7_16318978_16319478	3.00063	0.000578585	ISPD	Intronic
Early_Enterocyte	chr10_125886781_125887281	2.539	0.000581012	DHX32	Intronic
Early_Enterocyte	chr9_89527054_89527554	2.4269	0.000585084	SEMA4D	Distal
Early_Enterocyte	chr3_128858112_128858612	1.70454	0.000587399	LOC653712	Distal
Early_Enterocyte	chr16_68790216_68790716	2.29949	0.000587399	TANGO6	Intronic
Early_Enterocyte	chr3_130772818_130773318	2.23483	0.000588144	PIK3R4	Distal
Early_Enterocyte	chr13_108070297_108070797	2.76871	0.0005884	LIG4	Distal
Early_Enterocyte	chr14_93044532_93045032	1.6079	0.000589927	ITPK1-AS1	Intronic
Early_Enterocyte	chr12_43238282_43238782	2.76498	0.00059008	ADAMTS20	Distal
Early_Enterocyte	chrX_2540526_2541026	2.75674	0.00059008	XG	Distal
Early_Enterocyte	chr1_3922134_3922634	2.46234	0.00059643	LINC01346	Distal
Early_Enterocyte	chr4_89318295_89318795	2.68711	0.000596838	GPRIN3	Distal
Early_Enterocyte	chr15_42171053_42171553	2.4243	0.000596838	PLA2G4F	Intronic
Early_Enterocyte	chr6_105791600_105792100	2.24625	0.000600982	PRDM1	Distal
Early_Enterocyte	chr22_48380748_48381248	2.95983	0.000602378	MIR3201	Distal
Early_Enterocyte	chr16_70745996_70746496	1.49387	0.000609858	VAC14-AS1	Intronic
Early_Enterocyte	chr8_684698_685198	2.64822	0.000610886		Intronic
Early_Enterocyte	chr3_195835055_195835555	1.93812	0.000610886	MUC4	Distal
Early_Enterocyte	chr16_65965566_65966066	3.18314	0.000615617	LINC00922	Distal
Early_Enterocyte	chr11_87891664_87892164	2.52218	0.000616033	LOC105369423	Distal
Early_Enterocyte	chr3_124973157_124973657	1.73904	0.000617103	MUC13	Intronic
Early_Enterocyte	chr2_215529300_215529800	2.11544	0.000617802	LOC102724849	Distal
Early_Enterocyte	chr6_22558394_22558894	2.91025	0.000619079	HDGFL1	Distal
Early_Enterocyte	chr6_151628079_151628579	2.63924	0.000619079	ESR1	Distal
Early_Enterocyte	chr10_133401071_133401571	2.70321	0.000619612	MTG1	Intronic
Early_Enterocyte	chr16_83138476_83138976	2.07586	0.000619612	LOC101928417	Intronic
Early_Enterocyte	chr11_66901944_66902444	2.0089	0.000623687	MIR3163	Intronic
Early_Enterocyte	chr6_132167928_132168428	2.48519	0.000623687	LINC01013	Intronic
Early_Enterocyte	chr2_215846063_215846563	3.08356	0.000623951	LINC00607	Distal
Early_Enterocyte	chr9_4936227_4936727	2.74445	0.000625715	JAK2	Distal
Early_Enterocyte	chr14_65301940_65302440	1.46241	0.000633447	MIR4708	Distal
Early_Enterocyte	chr8_70456274_70456774	2.30517	0.000633447	LOC101926892	Distal
Early_Enterocyte	chr20_47391979_47392479	1.8668	0.000634208	ZMYND8	Distal
Early_Enterocyte	chr3_64697709_64698209	2.52702	0.000637151	ADAMTS9	Intronic
Early_Enterocyte	chr2_26757890_26758390	1.91117	0.00063904	SLC35F6	Distal
Early_Enterocyte	chr13_113976975_113977475	2.59147	0.000640384	LINC00565	Distal
Early_Enterocyte	chr2_133995789_133996289	2.24209	0.000642834	MGAT5	Distal
Early_Enterocyte	chr6_27962490_27962990	2.39985	0.000642834	OR2B6	Distal
Early_Enterocyte	chr16_28140936_28141436	2.31672	0.00064924	XPO6	Intronic
Early_Enterocyte	chr4_82394884_82395384	2.26421	0.000654363	HNRNPD	Distal
Early_Enterocyte	chr10_3761926_3762426	2.35705	0.000654534	KLF6	Distal
Early_Enterocyte	chr10_68684362_68684862	2.78276	0.000654982	CCAR1	Intronic
Early_Enterocyte	chr1_22831101_22831601	2.16616	0.000654982	MIR4253	Intronic
Early_Enterocyte	chr6_167306346_167306846	2.05542	0.000655264	TTLL2	Intronic
Early_Enterocyte	chr12_128729487_128729987	2.25096	0.000655726	SLC15A4	Distal
Early_Enterocyte	chr9_91156823_91157323	2.43805	0.00065949	LINC00484	Intronic
Early_Enterocyte	chr2_3536265_3536765	2.50279	0.000659552	ADI1	Intronic
Early_Enterocyte	chr4_8437523_8438023	2.92597	0.000659552	TRMT44	Promoter
Early_Enterocyte	chr6_10415093_10415593	1.67459	0.000659552	TFAP2A	Exonic
Early_Enterocyte	chr1_212721480_212721980	2.02364	0.000661658	BATF3	Distal
Early_Enterocyte	chr11_116986712_116987212	1.97878	0.000661658	SIK3	Intronic
Early_Enterocyte	chr12_71045680_71046180	2.18815	0.000662109	PTPRR	Distal
Early_Enterocyte	chr20_15369055_15369555	2.35122	0.000664955	MACROD2-AS1	Intronic
Early_Enterocyte	chr15_90869661_90870161	1.33231	0.000665674	FURIN	Intronic
Early_Enterocyte	chr7_155205305_155205805	2.52869	0.000665795	INSIG1	Distal
Early_Enterocyte	chr5_68343364_68343864	2.45383	0.000668233	PIK3R1	Distal
Early_Enterocyte	chr2_69946491_69946991	2.56847	0.000668358	ASPRV1	Distal
Early_Enterocyte	chr2_172856501_172857001	2.62012	0.000672134	RAPGEF4-AS1	Intronic
Early_Enterocyte	chr6_1083711_1084211	2.50978	0.000674066	LINC01622	Distal
Early_Enterocyte	chr2_8455977_8456477	1.81799	0.000681463	LINC01814	Distal
Early_Enterocyte	chr21_45364063_45364563	1.9044	0.000683082	LINC00316	Distal
Early_Enterocyte	chr14_38011129_38011629	3.019	0.000683082	LINC00517	Intronic
Early_Enterocyte	chr1_19765546_19766046	2.64711	0.00068387	TMCO4	Intronic
Early_Enterocyte	chr2_168212139_168212639	2.03638	0.000689508	STK39	Intronic
Early_Enterocyte	chr3_134846974_134847474	1.83839	0.00069084	KY	Intronic
Early_Enterocyte	chr2_216635626_216636126	2.17564	0.000691639	IGFBP2	Intronic
Early_Enterocyte	chr9_76634372_76634872	1.43882	0.000693035	PCA3	Intronic
Early_Enterocyte	chr17_52306349_52306849	2.70395	0.000693035	CA10	Distal
Early_Enterocyte	chr18_58541647_58542147	2.456	0.000693588	SNORA108	Intronic
Early_Enterocyte	chr14_69231427_69231927	2.22136	0.000693588	GALNT16	Intronic
Early_Enterocyte	chr10_79023103_79023603	2.73158	0.000694398	ZMIZ1-AS1	Intronic
Early_Enterocyte	chr1_182680833_182681333	2.53858	0.000694398	RGS8	Intronic
Early_Enterocyte	chr3_131371304_131371804	2.28811	0.000694398	LOC339874	Intronic
Early_Enterocyte	chr4_41290400_41290900	2.21856	0.000697151	UCHL1-AS1	Distal
Early_Enterocyte	chr14_76782688_76783188	2.49214	0.000697178	VASH1-AS1	Exonic
Early_Enterocyte	chr17_74043900_74044400	2.72415	0.000697178	RPL38	Distal
Early_Enterocyte	chr8_94059268_94059768	2.35101	0.000697178	PDP1	Distal
Early_Enterocyte	chr15_92158427_92158927	1.41514	0.000697349	ST8SIA2	Intronic
Early_Enterocyte	chr9_92558619_92559119	2.62583	0.000698641	ECM2	Intronic
Early_Enterocyte	chr14_80568098_80568598	2.86854	0.000701342	DIO2	Intronic
Early_Enterocyte	chr1_184746331_184746831	2.30806	0.000711357	EDEM3	Intronic
Early_Enterocyte	chr17_40235062_40235562	2.02389	0.000711357	WIPF2	Intronic
Early_Enterocyte	chr5_6900745_6901245	2.49984	0.000711357	TENT4A	Distal
Early_Enterocyte	chr3_171524093_171524593	2.09611	0.000711357	TNIK	Distal
Early_Enterocyte	chr15_67992738_67993238	2.0136	0.00071246	PIAS1	Distal
Early_Enterocyte	chr1_119656399_119656899	2.54112	0.000712938	PHGDH	Distal
Early_Enterocyte	chr10_119658188_119658688	1.91548	0.000714685	BAG3	Intronic
Early_Enterocyte	chr19_35909232_35909732	2.74788	0.000717261	TYROBP	Promoter
Early_Enterocyte	chr1_186849851_186850351	2.93154	0.000717261	PLA2G4A	Intronic
Early_Enterocyte	chr12_28770311_28770811	1.75904	0.000717261	FAR2	Distal
Early_Enterocyte	chr4_41143238_41143738	1.82224	0.000718278	APBB2	Intronic
Early_Enterocyte	chr8_41665689_41666189	2.72377	0.000718997	MIR486-1	Intronic
Early_Enterocyte	chr6_165660527_165661027	1.57283	0.000720849	PDE10A	Exonic
Early_Enterocyte	chr9_82580460_82580960	2.16077	0.00072119	RASEF	Distal
Early_Enterocyte	chr11_19428517_19429017	2.34023	0.000725264	NAV2	Intronic
Early_Enterocyte	chr10_122558411_122558911	2.53352	0.000728806	DMBT1	Distal
Early_Enterocyte	chr1_232679009_232679509	1.75022	0.000728806	LINC01744	Distal
Early_Enterocyte	chr9_104286628_104287128	2.73943	0.000729655	SMC2	Distal
Early_Enterocyte	chr20_49717591_49718091	1.85272	0.00073075	B4GALT5	Distal
Early_Enterocyte	chr9_104961163_104961663	1.71896	0.000731041	ABCA1	Distal
Early_Enterocyte	chr4_184366694_184367194	2.2493	0.000733593	LINC02363	Intronic
Early_Enterocyte	chr15_74417846_74418346	2.54679	0.000737145	MIR6881	Intronic
Early_Enterocyte	chr1_19926572_19927072	2.51984	0.000737145	PLA2G2E	Distal
Early_Enterocyte	chr4_75011360_75011860	2.48942	0.000741274	LOC100507388	Intronic
Early_Enterocyte	chr21_36471200_36471700	2.17495	0.000741274	CHAF1B	Intronic
Early_Enterocyte	chr18_58788732_58789232	2.30102	0.000741274	ZNF532	Distal
Early_Enterocyte	chr8_24218681_24219181	1.43264	0.000744162	ADAM28	Distal
Early_Enterocyte	chr10_132571938_132572438	1.43855	0.000745596	INPP5A	Intronic
Early_Enterocyte	chr9_75536232_75536732	2.85174	0.000745635	PCSK5	Distal
Early_Enterocyte	chr16_11495650_11496150	2.27136	0.000749522	LOC101927131	Intronic
Early_Enterocyte	chr10_50242742_50243242	2.55222	0.000751031	ASAH2	Intronic
Early_Enterocyte	chr6_110509650_110510150	2.00558	0.000756259	SLC22A16	Distal
Early_Enterocyte	chrX_97617092_97617592	2.33604	0.000758282	DIAPH2-AS1	Promoter
Early_Enterocyte	chr20_10705818_10706318	3.21573	0.000758282	JAG1	Distal
Early_Enterocyte	chr9_81728639_81729139	2.73841	0.000761397	LOC101927502	Intronic
Early_Enterocyte	chr7_116846628_116847128	2.16	0.000765436	CAPZA2	Intronic
Early_Enterocyte	chr1_33011113_33011613	2.89612	0.000767014	RNF19B	Intronic
Early_Enterocyte	chr15_36790785_36791285	2.57128	0.000767027	LOC145845	Intronic
Early_Enterocyte	chr11_130085792_130086292	2.36983	0.000772636	APLP2	Intronic
Early_Enterocyte	chr1_214546794_214547294	2.49094	0.00077362	PTPN14	Intronic
Early_Enterocyte	chr8_19135650_19136150	2.00969	0.000774251	PSD3	Intronic
Early_Enterocyte	chr6_1080917_1081417	2.45297	0.000774374	LINC01622	Distal
Early_Enterocyte	chr1_9164910_9165410	2.17504	0.000774562	MIR34A	Intronic
Early_Enterocyte	chr21_37565714_37566214	1.48789	0.000775221	DYRK1A	Intronic
Early_Enterocyte	chr10_132163314_132163814	1.47632	0.000775221	DPYSL4	Intronic
Early_Enterocyte	chr2_173252501_173253001	2.78726	0.000777255	MAP3K20-AS1	Intronic
Early_Enterocyte	chr17_59786457_59786957	1.11643	0.000777645	MIR21	Intronic
Early_Enterocyte	chr3_39019104_39019604	2.42594	0.000778352	WDR48	Distal
Early_Enterocyte	chr13_71358124_71358624	2.43964	0.000782287	LINC00348	Distal
Early_Enterocyte	chr10_22029360_22029860	2.52877	0.000782287	DNAJC1	Distal
Early_Enterocyte	chr8_140588659_140589159	1.99967	0.000782865	AGO2	Intronic
Early_Enterocyte	chr4_8451389_8451889	2.73745	0.000783307	ACOX3	Intronic
Early_Enterocyte	chr5_57778405_57778905	2.11049	0.000783695	LINC02225	Distal
Early_Enterocyte	chr3_184341867_184342367	1.51476	0.000786741	FAM131A	Exonic
Early_Enterocyte	chr22_46829301_46829801	2.60398	0.000786741	TBC1D22A	Intronic
Early_Enterocyte	chr6_166664067_166664567	2.53467	0.000786741	MIR1913	Intronic
Early_Enterocyte	chr11_45093091_45093591	2.4013	0.000786741	PRDM11	Distal
Early_Enterocyte	chr18_59792336_59792836	2.87795	0.000786741	CCBE1	Distal
Early_Enterocyte	chr10_34504487_34504987	2.31437	0.000786741	PARD3	Intronic
Early_Enterocyte	chr13_81757574_81758074	2.64849	0.000786741	LINC00564	Distal
Early_Enterocyte	chr1_19978937_19979437	1.97923	0.000786741	PLA2G2A	Intronic
Early_Enterocyte	chr13_44258969_44259469	1.76685	0.000786741	MIR8079	Distal
Early_Enterocyte	chr7_103392092_103392592	2.09514	0.000787502	DNAJC2	Intronic
Early_Enterocyte	chr19_44530752_44531252	2.50974	0.000796417	CEACAM20	Promoter
Early_Enterocyte	chr5_95836422_95836922	1.93383	0.000807901	GLRX	Distal
Early_Enterocyte	chr6_10633246_10633746	2.18756	0.000810016	PAK1IP1	Distal
Early_Enterocyte	chr5_150395612_150396112	2.28204	0.000810016	CD74	Intronic
Early_Enterocyte	chr6_1311756_1312256	1.35928	0.000810069	FOXQ1	Promoter
Early_Enterocyte	chr7_75823436_75823936	2.06721	0.000813757	CCL24	Promoter
Early_Enterocyte	chr1_212635161_212635661	2.3819	0.000814712	FAM71A	Distal
Early_Enterocyte	chrX_155334411_155334911	2.52699	0.000816097	CLIC2	Promoter
Early_Enterocyte	chr19_16296646_16297146	2.16537	0.000816989	KLF2	Distal
Early_Enterocyte	chr17_73798042_73798542	1.9938	0.00081751	LINC02092	Intronic
Early_Enterocyte	chr8_142393643_142394143	3.1144	0.000820266	TSNARE1	Intronic
Early_Enterocyte	chr6_132734630_132735130	2.69773	0.000838182	VNN3	Promoter
Early_Enterocyte	chr9_38170844_38171344	2.55195	0.000838182	SHB	Distal
Early_Enterocyte	chr4_74873537_74874037	2.49376	0.000839183	PARM1	Distal
Early_Enterocyte	chr9_120324156_120324656	2.4979	0.000842059	MIR147A	Distal
Early_Enterocyte	chr20_32343440_32343940	2.40043	0.000844722	ASXL1	Distal
Early_Enterocyte	chr14_54169419_54169919	2.39161	0.000844722	BMP4	Distal
Early_Enterocyte	chr3_9976930_9977430	2.4662	0.000844722	PRRT3	Intronic
Early_Enterocyte	chr3_88142040_88142540	2.19196	0.000845115	ZNF654	Exonic
Early_Enterocyte	chr7_142956908_142957408	1.7854	0.000846434	KEL	Intronic
Early_Enterocyte	chr16_11640260_11640760	1.86951	0.000846434	LITAF	Intronic
Early_Enterocyte	chr20_11178945_11179445	2.35778	0.000846434	LOC339593	Distal
Early_Enterocyte	chr11_69449680_69450180	2.44196	0.000846434	LOC102724265	Distal
Early_Enterocyte	chr16_23433381_23433881	2.85552	0.000846434	COG7	Exonic
Early_Enterocyte	chr7_145015485_145015985	3.0128	0.000846434	TPK1	Distal
Early_Enterocyte	chr7_7572693_7573193	2.28035	0.000846434	LOC101927391	Exonic
Early_Enterocyte	chr2_16141513_16142013	2.48449	0.000847408	GACAT3	Distal
Early_Enterocyte	chr8_60967486_60967986	2.75286	0.000847879	LOC100130298	Promoter
Early_Enterocyte	chr14_98512453_98512953	2.44846	0.000848201	C14orf177	Distal
Early_Enterocyte	chr18_77065579_77066079	2.48022	0.000851835	MBP	Exonic
Early_Enterocyte	chr6_10383379_10383879	1.87017	0.000851835	TFAP2A-AS1	Distal
Early_Enterocyte	chr22_24943008_24943508	2.70502	0.000855473	TMEM211	Intronic
Early_Enterocyte	chr1_10292206_10292706	2.2798	0.000855646		Intronic
Early_Enterocyte	chr11_120432043_120432543	1.90574	0.000855805	GRIK4	Intronic
Early_Enterocyte	chr11_34791740_34792240	2.41433	0.000858937	PDHX	Distal
Early_Enterocyte	chr17_12744729_12745229	2.07538	0.000860684	LOC101928418	Intronic
Early_Enterocyte	chr9_112917567_112918067	1.81132	0.000860684	SLC46A2	Distal
Early_Enterocyte	chr14_34018513_34019013	2.01994	0.000865065	EGLN3	Intronic
Early_Enterocyte	chr8_66560673_66561173	2.69336	0.000865065	MYBL1	Distal
Early_Enterocyte	chr2_113078417_113078917	1.44386	0.000865893	IL1F10	Distal
Early_Enterocyte	chr8_93904205_93904705	1.7007	0.000865893	MIR378D2	Distal
Early_Enterocyte	chr6_129490403_129490903	2.59424	0.000865893	ARHGAP18	Intronic
Early_Enterocyte	chr6_106894885_106895385	2.41833	0.000868047	CD24	Distal
Early_Enterocyte	chr6_41642791_41643291	2.59077	0.000872477	MDFI	Intronic
Early_Enterocyte	chr4_173122412_173122912	2.094	0.000890195	GALNT7	Distal
Early_Enterocyte	chr8_11714605_11715105	2.52887	0.000892661	GATA4	Intronic
Early_Enterocyte	chr3_102485612_102486112	2.76875	0.000900013	ZPLD1	Distal
Early_Enterocyte	chr7_102875792_102876292	2.41508	0.00090693	LRRC17	Intronic
Early_Enterocyte	chr10_3935123_3935623	2.58404	0.00090693	MIR6078	Distal
Early_Enterocyte	chr2_12451687_12452187	2.43322	0.000919366	MIR3681	Intronic
Early_Enterocyte	chr10_44244732_44245232	2.63676	0.000919366	C10orf142	Distal
Early_Enterocyte	chr6_19279181_19279681	2.64265	0.000922372	LOC100506885	Distal
Early_Enterocyte	chr12_70571830_70572330	2.55463	0.000922372	PTPRB	Exonic
Early_Enterocyte	chr11_67699444_67699944	2.77472	0.000922372	ALDH3B2	Distal
Early_Enterocyte	chr6_122676454_122676954	2.79881	0.000923165	FABP7	Intronic
Early_Enterocyte	chr21_40054349_40054849	2.19281	0.000926389	MIR4760	Intronic
Early_Enterocyte	chr16_11201521_11202021	2.33509	0.000926389	RMI2	Intronic
Early_Enterocyte	chr16_84879848_84880348	2.08201	0.000941615	CRISPLD2	Intronic
Early_Enterocyte	chr5_150640425_150640925	1.95834	0.00094236	MYOZ3	Exonic
Early_Enterocyte	chr10_74084971_74085471	2.38639	0.00094236	AP3M1	Intronic
Early_Enterocyte	chr2_149365751_149366251	1.78916	0.000942598	LYPD6	Intronic
Early_Enterocyte	chr16_79658222_79658722	2.65111	0.000943752	LINC01229	Distal
Early_Enterocyte	chr11_70306442_70306942	2.42069	0.000944836	MIR548K	Intronic
Early_Enterocyte	chr4_53507723_53508223	2.7735	0.000944836	LNX1-AS1	Intronic
Early_Enterocyte	chr7_144452040_144452540	2.37178	0.000944836	NOBOX	Exonic
Early_Enterocyte	chr6_158339250_158339750	3.0551	0.000944836	TULP4	Intronic
Early_Enterocyte	chr1_207748002_207748502	1.82526	0.000944836	CD46	Distal
Early_Enterocyte	chr10_43781881_43782381	2.35064	0.000949131	LOC102724264	Distal
Early_Enterocyte	chr6_93570967_93571467	2.73077	0.000950453	EPHA7	Distal
Early_Enterocyte	chr11_921314_921814	2.54733	0.00095224	AP2A2	Distal
Early_Enterocyte	chr12_127052838_127053338	2.93044	0.000952584	LINC02405	Intronic
Early_Enterocyte	chr11_16827160_16827660	2.14512	0.000955734	SOX6	Intronic
Early_Enterocyte	chr5_40150726_40151226	2.51673	0.000955734	LINC00603	Distal
Early_Enterocyte	chr9_120563000_120563500	2.46627	0.00096524	CDK5RAP2	Intronic
Early_Enterocyte	chrX_48433386_48433886	2.66435	0.00096524	SLC38A5	Distal
Early_Enterocyte	chr12_45232858_45233358	1.79107	0.000965343	ANO6	Intronic
Early_Enterocyte	chr6_165663799_165664299	2.36593	0.000968554	PDE10A	Intronic
Early_Enterocyte	chr1_229186618_229187118	2.77008	0.000972487	RAB4A	Distal
Early_Enterocyte	chr12_71182944_71183444	2.16524	0.000972487	LGR5	Intronic
Early_Enterocyte	chr3_14906537_14907037	2.73992	0.000987254	NR2C2	Intronic
Early_Enterocyte	chr1_112241593_112242093	2.42668	0.000987254	CTTNBP2NL	Distal
Early_Enterocyte	chr16_10075948_10076448	2.73046	0.000987927	GRIN2A	Intronic
Early_Enterocyte	chr9_81814988_81815488	2.33416	0.000991008	SPATA31D4	Distal
Early_Enterocyte	chr8_39942427_39942927	2.71057	0.000993663	IDO2	Intronic
Early_Enterocyte	chr7_46694986_46695486	2.2485	0.000993809	LOC730338	Intronic
Early_Enterocyte	chr20_8273041_8273541	2.9331	0.000994358	PLCB1	Intronic
Early_Enterocyte	chr6_106195045_106195545	2.33289	0.000998773	PRDM1	Intronic
Early_Enterocyte	chr11_44572845_44573345	1.76908	0.000999719	CD82	Exonic
Early_Enterocyte	chr6_108737856_108738356	2.39424	0.00100131	LINC00222	Distal
Early_Enterocyte	chr3_149316376_149316876	2.31725	0.00100333	TM4SF18	Distal
Early_Enterocyte	chr13_110945842_110946342	2.7246	0.00100333	ANKRD10	Distal
Early_Enterocyte	chr11_91794140_91794640	1.42712	0.0010109	FAT3	Distal
Early_Enterocyte	chr2_11775444_11775944	2.21236	0.0010109	MIR548S	Intronic
Early_Enterocyte	chr1_18668691_18669191	1.9105	0.00101133	PAX7	Intronic
Early_Enterocyte	chr8_95090318_95090818	2.40784	0.00101367	MIR3150BHG	Intronic
Early_Enterocyte	chr5_151263961_151264461	1.81134	0.00101426	SLC36A3	Intronic
Early_Enterocyte	chr18_26487408_26487908	2.4732	0.00102006	LINC01543	Intronic
Early_Enterocyte	chr18_8859106_8859606	2.51	0.00102079	GACAT2	Distal
Early_Enterocyte	chr10_105135_105635	3.29296	0.00102103	ZMYND11	Distal
Early_Enterocyte	chr9_92737502_92738002	1.7341	0.0010213	BICD2	Intronic
Early_Enterocyte	chr5_142680835_142681335	1.39095	0.0010246	FGF1	Intronic
Early_Enterocyte	chr3_183541724_183542224	2.38778	0.00102571	KLHL6-AS1	Intronic
Early_Enterocyte	chrX_68703799_68704299	2.58248	0.00102571	STARD8	Intronic
Early_Enterocyte	chr7_131088327_131088827	2.57925	0.00102797	MKLN1	Intronic
Early_Enterocyte	chr11_111361797_111362297	1.99979	0.00102797	MIR4491	Intronic
Early_Enterocyte	chr12_104603982_104604482	2.54239	0.00103141	MIR3922	Intronic
Early_Enterocyte	chr7_124799412_124799912	2.45263	0.00103607	C7orf77	Distal
Early_Enterocyte	chr14_68466317_68466817	2.10147	0.00104009	ZFP36L1	Intronic
Early_Enterocyte	chr1_178500091_178500591	1.95365	0.00104009	TEX35	Distal
Early_Enterocyte	chr3_62859055_62859555	2.92303	0.00104067	CADPS	Intronic
Early_Enterocyte	chr16_58649108_58649608	2.18994	0.00104143	CNOT1	Distal
Early_Enterocyte	chr7_22147069_22147569	2.9577	0.00104143	CDCA7L	Intronic
Early_Enterocyte	chr6_52517480_52517980	2.2439	0.00104293	TRAM2	Intronic
Early_Enterocyte	chr10_100326868_100327368	2.78692	0.00104293	PKD2L1	Intronic
Early_Enterocyte	chr14_81018147_81018647	2.43452	0.00104293	CEP128	Intronic
Early_Enterocyte	chr6_157063531_157064031	1.77756	0.00104293	TMEM242	Intronic
Early_Enterocyte	chr9_84285287_84285787	2.93468	0.00104293	SLC28A3	Exonic
Early_Enterocyte	chr3_60674801_60675301	2.63956	0.00104564	MIR548BB	Intronic
Early_Enterocyte	chr15_75199374_75199874	1.81953	0.00104564	C15orf39	Intronic
Early_Enterocyte	chr9_21674819_21675319	2.5662	0.0010492	MIR31HG	Distal
Early_Enterocyte	chr14_61569740_61570240	2.67627	0.00106051	FLJ22447	Promoter
Early_Enterocyte	chr9_127919290_127919790	1.38986	0.00106575	ST6GALNAC4	Distal
Early_Enterocyte	chr2_138060122_138060622	2.40493	0.00106973	HNMT	Distal
Early_Enterocyte	chr5_73751207_73751707	2.64572	0.00107089	ARHGEF28	Intronic
Early_Enterocyte	chr6_165516173_165516673	2.58901	0.00107287	C6orf118	Intronic
Early_Enterocyte	chr2_46922010_46922510	2.11386	0.00107288	TTC7A	Intronic
Early_Enterocyte	chr13_27905624_27906124	2.68372	0.00107288	PDX1	Intronic
Early_Enterocyte	chr2_230969234_230969734	1.48873	0.00107319	GPR55	Distal
Early_Enterocyte	chr8_39913572_39914072	3.24796	0.00107319	IDO1	Exonic
Early_Enterocyte	chr1_184532154_184532654	2.19253	0.00107319	C1orf21	Intronic
Early_Enterocyte	chr2_8543498_8543998	2.75907	0.00107319	LINC01814	Distal
Early_Enterocyte	chr4_148795040_148795540	2.30839	0.00107404	LOC105377480	Distal
Early_Enterocyte	chr6_41825097_41825597	2.62387	0.00107647	TOMM6	Intronic
Early_Enterocyte	chr14_94345262_94345762	2.03079	0.00108332	SERPINA2	Distal
Early_Enterocyte	chr8_112510871_112511371	2.68732	0.00108413	MIR2053	Intronic
Early_Enterocyte	chr14_76977293_76977793	2.34876	0.00108474	LINC01629	Distal
Early_Enterocyte	chr15_89167792_89168292	2.03245	0.00109006	RLBP1	Intronic
Early_Enterocyte	chr11_93986601_93987101	2.12042	0.00109006	HEPHL1	Distal
Early_Enterocyte	chr3_137990637_137991137	2.74962	0.00109953	CLDN18	Distal
Early_Enterocyte	chr2_3247179_3247679	4.02827	0.00109953	LINC01250	Intronic
Early_Enterocyte	chr10_71860347_71860847	1.5664	0.00110268	PSAP	Distal
Early_Enterocyte	chr19_13884918_13885418	0.962755	0.00110328	MIR181D	Intronic
Early_Enterocyte	chr4_166461104_166461604	2.71597	0.00110488	TLL1	Distal
Early_Enterocyte	chr5_106959380_106959880	2.30709	0.00110494	LINC01950	Intronic
Early_Enterocyte	chr10_100175826_100176326	2.11838	0.00110494	ERLIN1	Intronic
Early_Enterocyte	chr2_44269731_44270231	2.5524	0.00110494	SLC3A1	Distal
Early_Enterocyte	chr7_98186801_98187301	2.3026	0.00111211	BHLHA15	Intronic
Early_Enterocyte	chr19_39295970_39296470	2.05864	0.00111666	IFNL1	Promoter
Early_Enterocyte	chr20_35055635_35056135	2.75529	0.00113294	TRPC4AP	Intronic
Early_Enterocyte	chr6_166678394_166678894	2.07624	0.00113294	MIR1913	Intronic
Early_Enterocyte	chr16_16022023_16022523	1.64544	0.00113302	ABCC1	Intronic
Early_Enterocyte	chr8_128270525_128271025	2.71019	0.00113455	MIR1208	Distal
Early_Enterocyte	chrX_118423532_118424032	2.56223	0.00113455	MIR1277	Intronic
Early_Enterocyte	chr9_136882454_136882954	1.17142	0.00113455	TRAF2	Exonic
Early_Enterocyte	chr12_108119145_108119645	2.2945	0.00113455	WSCD2	Distal
Early_Enterocyte	chr6_90411314_90411814	2.3558	0.00113455	MIR4464	Distal
Early_Enterocyte	chrX_135629313_135629813	2.11718	0.00113703	CT45A1	Distal
Early_Enterocyte	chr4_177505232_177505732	1.49662	0.00113724	AGA	Distal
Early_Enterocyte	chr2_236871491_236871991	2.25446	0.00113987	LOC93463	Distal
Early_Enterocyte	chr5_142058248_142058748	1.59458	0.00114237	GNPDA1	Distal
Early_Enterocyte	chr11_2533708_2534208	2.44565	0.00114621	KCNQ1	Intronic
Early_Enterocyte	chr6_90369051_90369551	2.18136	0.00115036	MIR4464	Distal
Early_Enterocyte	chr17_70597695_70598195	2.71924	0.00115103	KCNJ2-AS1	Distal
Early_Enterocyte	chr4_90061828_90062328	2.47296	0.00115371	CCSER1	Distal
Early_Enterocyte	chr1_20604117_20604617	2.07136	0.00115802	CDA	Intronic
Early_Enterocyte	chr2_173270079_173270579	2.75314	0.00115889	MAP3K20-AS1	Intronic
Early_Enterocyte	chr1_110477044_110477544	1.61808	0.0011626	CYMP-AS1	Distal
Early_Enterocyte	chr7_75875664_75876164	2.69332	0.0011636	POR	Intronic
Early_Enterocyte	chr6_28947829_28948329	1.89463	0.00116581	TRIM27	Distal
Early_Enterocyte	chr20_62590266_62590766	2.1615	0.00116961	MIR133A2	Distal
Early_Enterocyte	chr16_15575614_15576114	2.24963	0.00116961	MIR6506	Intronic
Early_Enterocyte	chr6_160398652_160399152	2.63223	0.00117353	SLC22A3	Intronic
Early_Enterocyte	chr4_40449937_40450437	2.49548	0.00117415	MIR4802	Intronic
Early_Enterocyte	chr6_133745749_133746249	2.5769	0.00117415	LINC01312	Intronic
Early_Enterocyte	chr6_142014429_142014929	2.26294	0.00117798	NMBR	Distal
Early_Enterocyte	chr5_135705889_135706389	1.65894	0.00117978	LINC01959	Distal
Early_Enterocyte	chr7_30895983_30896483	2.17148	0.00118741	GHRHR	Intronic
Early_Enterocyte	chr14_81401960_81402460	2.65634	0.00119065	STON2	Intronic
Early_Enterocyte	chr3_111712346_111712846	2.42876	0.0011917	PHLDB2	Intronic
Early_Enterocyte	chr15_60432621_60433121	2.47736	0.0011924	ANXA2	Intronic
Early_Enterocyte	chr7_106775549_106776049	2.37959	0.00119428	PIK3CG	Distal
Early_Enterocyte	chr21_41207267_41207767	1.9909	0.00119428	PLAC4	Intronic
Early_Enterocyte	chr6_151040884_151041384	1.99677	0.00119518	MTHFD1L	Intronic
Early_Enterocyte	chr8_28657712_28658212	1.54007	0.00119577	EXTL3-AS1	Intronic
Early_Enterocyte	chr12_97757846_97758346	2.88683	0.00119732	MIR4495	Distal
Early_Enterocyte	chr10_93578972_93579472	2.10731	0.00120324	FFAR4	Intronic
Early_Enterocyte	chr3_159929587_159930087	1.65499	0.00121095	IL12A	Intronic
Early_Enterocyte	chr2_133992475_133992975	1.62836	0.00121095	MGAT5	Distal
Early_Enterocyte	chr1_208445601_208446101	1.55085	0.00121095	PLXNA2	Distal
Early_Enterocyte	chr17_56505300_56505800	2.84343	0.00121095	NOG	Intronic
Early_Enterocyte	chr4_128461129_128461629	1.95369	0.00121095	LINC02615	Intronic
Early_Enterocyte	chr3_52098129_52098629	2.48009	0.00121112	DUSP7	Intronic
Early_Enterocyte	chr9_127095375_127095875	2.70094	0.00121204	ANGPTL2	Intronic
Early_Enterocyte	chr7_2860538_2861038	1.5044	0.00121211	GNA12	Distal
Early_Enterocyte	chr6_101080415_101080915	2.7133	0.0012179	ASCC3	Distal
Early_Enterocyte	chr17_11705000_11705500	1.83415	0.0012179	DNAH9	Exonic
Early_Enterocyte	chr1_30798084_30798584	2.60539	0.00122073	LAPTM5	Distal
Early_Enterocyte	chr3_105997866_105998366	2.84305	0.00122073	CBLB	Distal
Early_Enterocyte	chr2_162244455_162244955	2.67228	0.00122073	FAP	Promoter
Early_Enterocyte	chr1_155186821_155187321	1.73413	0.001222	KRTCAP2	Exonic
Early_Enterocyte	chr7_148556821_148557321	2.6098	0.00122597	C7orf33	Distal
Early_Enterocyte	chr8_81858683_81859183	2.00305	0.00122878	SNX16	Distal
Early_Enterocyte	chr6_20630856_20631356	1.67008	0.00123471	CDKAL1	Intronic
Early_Enterocyte	chr3_23959266_23959766	1.84034	0.00123975	NKIRAS1	Intronic
Early_Enterocyte	chr9_77605781_77606281	2.44216	0.00123975	GNA14	Intronic
Early_Enterocyte	chr6_142843377_142843877	2.41584	0.00124067	HIVEP2	Intronic
Early_Enterocyte	chr1_95742671_95743171	2.94358	0.00124946	LOC102723661	Intronic
Early_Enterocyte	chr10_70579640_70580140	1.98197	0.00124946	PRF1	Distal
Early_Enterocyte	chr2_190759610_190760110	1.48792	0.00124946	NAB1	Distal
Early_Enterocyte	chr7_2859983_2860483	2.23853	0.00124946	GNA12	Distal
Early_Enterocyte	chrX_38096151_38096651	2.29194	0.00125299	MIR548AJ2	Intronic
Early_Enterocyte	chr3_7205883_7206383	2.76841	0.00125299	GRM7-AS2	Intronic
Early_Enterocyte	chr8_19128161_19128661	2.14743	0.00125308	PSD3	Intronic
Early_Enterocyte	chr13_99046103_99046603	1.98014	0.00125308	DOCK9	Intronic
Early_Enterocyte	chr15_77179630_77180130	2.60953	0.00125308	TSPAN3	Exonic
Early_Enterocyte	chr6_24743193_24743693	1.85505	0.00125308	C6orf62	Distal
Early_Enterocyte	chr12_113231543_113232043	1.99464	0.00125393	IQCD	Intronic
Early_Enterocyte	chr6_10310690_10311190	2.25663	0.0012549	TFAP2A-AS1	Distal
Early_Enterocyte	chr13_43758788_43759288	2.50778	0.0012549	ENOX1	Intronic
Early_Enterocyte	chrX_116246250_116246750	2.67605	0.0012549	AGTR2	Distal
Early_Enterocyte	chr4_99816547_99817047	1.8931	0.00125597	DAPP1	Promoter
Early_Enterocyte	chr11_115379659_115380159	2.7169	0.00125992	LOC105369507	Intronic
Early_Enterocyte	chr3_197516496_197516996	1.52231	0.00125992	BDH1	Intronic
Early_Enterocyte	chr1_235075203_235075703	1.76863	0.00126181	SNORA14B	Distal
Early_Enterocyte	chr2_42754997_42755497	3.08066	0.00126293	OXER1	Exonic
Early_Enterocyte	chr14_93102127_93102627	2.10531	0.00126293	ITPK1	Intronic
Early_Enterocyte	chr1_17398260_17398760	2.68296	0.00127249	PADI6	Intronic
Early_Enterocyte	chr9_111805902_111806402	2.32004	0.00127277	C9orf84	Distal
Early_Enterocyte	chr11_74534868_74535368	1.94705	0.00128273	POLD3	Intronic
Early_Enterocyte	chr9_4979932_4980432	1.48185	0.00128556	JAK2	Distal
Early_Enterocyte	chr8_124351830_124352330	2.34458	0.00128556	TMEM65	Intronic
Early_Enterocyte	chr2_94577125_94577625	2.53051	0.00128812	TEKT4	Distal
Early_Enterocyte	chr20_56788232_56788732	2.43559	0.0012901	TFAP2C	Distal
Early_Enterocyte	chr10_30991273_30991773	1.91483	0.00129134	ZNF438	Intronic
Early_Enterocyte	chr3_23249896_23250396	2.15666	0.00129134	UBE2E2	Intronic
Early_Enterocyte	chr6_165662573_165663073	2.06689	0.00129159	PDE10A	Intronic
Early_Enterocyte	chr2_101517296_101517796	1.97585	0.0012959	RFX8	Distal
Early_Enterocyte	chr5_74632968_74633468	1.83112	0.00129702	HEXB	Intronic
Early_Enterocyte	chr14_71130701_71131201	1.96365	0.00129733	SIPA1L1	Distal
Early_Enterocyte	chr17_40077743_40078243	2.40644	0.00129852	MED24	Intronic
Early_Enterocyte	chr4_41182979_41183479	2.37716	0.0013001	APBB2	Intronic
Early_Enterocyte	chr2_158973048_158973548	2.37555	0.0013001	TANC1	Intronic
Early_Enterocyte	chr17_58185324_58185824	2.31826	0.00130014	EPX	Distal
Early_Enterocyte	chr12_58425438_58425938	2.23479	0.00130747	LOC100506869	Distal
Early_Enterocyte	chr9_137150748_137151248	1.23292	0.0013132	GRIN1	Intronic
Early_Enterocyte	chr4_73704569_73705069	2.49172	0.00131382	CXCL8	Distal
Early_Enterocyte	chr7_43648656_43649156	2.33163	0.00132105	STK17A	Exonic
Early_Enterocyte	chr6_130513760_130514260	2.51202	0.00132105	TMEM200A	Distal
Early_Enterocyte	chr1_19547740_19548240	2.14513	0.00132317	MINOS1	Distal
Early_Enterocyte	chr1_182753767_182754267	2.72636	0.00132544	NPL	Distal
Early_Enterocyte	chr10_33666569_33667069	2.54506	0.00132902	LINC00838	Distal
Early_Enterocyte	chr2_202703073_202703573	2.33237	0.00132902	FAM117B	Intronic
Early_Enterocyte	chr12_119176245_119176745	2.52119	0.00132902	LOC105370024	Promoter
Early_Enterocyte	chr10_125820650_125821150	2.33029	0.00133202	MIR4484	Intronic
Early_Enterocyte	chr10_30247579_30248079	2.53372	0.0013336	MIR7162	Distal
Early_Enterocyte	chr8_60281906_60282406	2.32258	0.00133785	CA8	Promoter
Early_Enterocyte	chr17_73747770_73748270	2.51499	0.00133831	LOC100134391	Intronic
Early_Enterocyte	chr19_16293411_16293911	2.06146	0.00134566	KLF2	Distal
Early_Enterocyte	chr10_112903983_112904483	1.57279	0.00134566	TCF7L2	Distal
Early_Enterocyte	chr2_86695000_86695500	2.20285	0.00134566	RMND5A	Intronic
Early_Enterocyte	chr14_79301313_79301813	2.32406	0.00134566	LOC105370586	Intronic
Early_Enterocyte	chr10_43256995_43257495	2.60237	0.00134896	RASGEF1A	Intronic
Early_Enterocyte	chr7_17261092_17261592	1.69394	0.00135014	AHR	Distal
Early_Enterocyte	chr2_55425310_55425810	2.42111	0.00136412	CCDC88A	Distal
Early_Enterocyte	chr10_4033328_4033828	2.67325	0.00136412	LOC101927964	Distal
Early_Enterocyte	chr11_13168319_13168819	1.59548	0.00136833	ARNTL	Distal
Early_Enterocyte	chr9_75208217_75208717	2.4792	0.00137139	OSTF1	Distal
Early_Enterocyte	chr16_11458352_11458852	1.69283	0.00137188	LOC101927131	Intronic
Early_Enterocyte	chr2_41880571_41881071	2.55014	0.00137553	LINC01913	Intronic
Early_Enterocyte	chr12_109709363_109709863	1.89831	0.00137836	FAM222A	Distal
Early_Enterocyte	chr10_119617106_119617606	2.28084	0.00138011	TIAL1	Distal
Early_Enterocyte	chr11_35428434_35428934	2.03362	0.00138011	SLC1A2	Distal
Early_Enterocyte	chr15_70509318_70509818	2.27688	0.00138288	SALRNA3	Distal
Early_Enterocyte	chr12_59911473_59911973	1.69283	0.00139113	SLC16A7	Distal
Early_Enterocyte	chr13_23753467_23753967	2.50294	0.00139581	PCOTH	Intronic
Early_Enterocyte	chr6_159978501_159979001	1.71916	0.00139703	IGF2R	Intronic
Early_Enterocyte	chr1_205616680_205617180	2.11867	0.00139703	ELK4	Intronic
Early_Enterocyte	chr17_77119458_77119958	2.3385	0.00139882	MIR6516	Intronic
Early_Enterocyte	chr6_128659928_128660428	2.09712	0.00139882	PTPRK	Distal
Early_Enterocyte	chr8_73419934_73420434	2.25754	0.00140452	STAU2-AS1	Exonic
Early_Enterocyte	chr9_68950648_68951148	2.61869	0.0014055	PRKACG	Intronic
Early_Enterocyte	chr12_108628383_108628883	2.00615	0.00140795	SELPLG	Intronic
Early_Enterocyte	chr3_172137871_172138371	1.91635	0.00140801	FNDC3B	Intronic
Early_Enterocyte	chr7_37342613_37343113	2.68282	0.00140801	ELMO1	Intronic
Early_Enterocyte	chr21_41340950_41341450	2.42947	0.00140801	MX2	Intronic
Early_Enterocyte	chr2_25756506_25757006	2.59443	0.00140817	DTNB	Intronic
Early_Enterocyte	chr1_206021694_206022194	2.4658	0.00140855	CTSE	Intronic
Early_Enterocyte	chr9_21688156_21688656	2.29089	0.00141937	MTAP	Distal
Early_Enterocyte	chr6_166142983_166143483	2.66277	0.00142265	TBXT	Distal
Early_Enterocyte	chr21_25938977_25939477	2.25308	0.00142265	ATP5PF	Intronic
Early_Enterocyte	chr13_28012749_28013249	2.50391	0.00142265	URAD	Intronic
Early_Enterocyte	chr6_165662058_165662558	2.02833	0.00142811	PDE10A	Exonic
Early_Enterocyte	chr2_8301949_8302449	2.50915	0.00142811	LINC00298	Intronic
Early_Enterocyte	chr11_126386497_126386997	2.4032	0.00143738	ST3GAL4	Intronic
Early_Enterocyte	chr17_35218851_35219351	2.40095	0.00143738	SLFN5	Distal
Early_Enterocyte	chr14_50320221_50320721	2.45907	0.00143738	L2HGDH	Intronic
Early_Enterocyte	chr10_14545806_14546306	2.68304	0.00143738	FRMD4A	Intronic
Early_Enterocyte	chr9_12708491_12708991	1.96587	0.00143738	TYRP1	Intronic
Early_Enterocyte	chr8_9190459_9190959	2.67157	0.00144902	LOC101929128	Intronic
Early_Enterocyte	chr16_11250035_11250535	2.04324	0.00145298	RMI2	Intronic
Early_Enterocyte	chr1_68379049_68379549	1.80845	0.00145494	RPE65	Distal
Early_Enterocyte	chr2_237575209_237575709	2.44959	0.00145873	PRLH	Exonic
Early_Enterocyte	chr13_73954749_73955249	3.03028	0.00145873	KLF12	Intronic
Early_Enterocyte	chr6_166924649_166925149	2.40507	0.00145873	RPS6KA2	Intronic
Early_Enterocyte	chr1_8122571_8123071	1.80445	0.00145873	LINC01714	Distal
Early_Enterocyte	chr12_28759226_28759726	2.60088	0.00146093	FAR2	Distal
Early_Enterocyte	chr5_79416469_79416969	2.51151	0.00146093	HOMER1	Intronic
Early_Enterocyte	chr3_36918009_36918509	2.75829	0.00146185	TRANK1	Intronic
Early_Enterocyte	chr6_10441238_10441738	2.53874	0.00146244	MIR5689	Intronic
Early_Enterocyte	chr15_52252685_52253185	2.33407	0.00146693	MIR1266	Intronic
Early_Enterocyte	chr17_66447924_66448424	2.18944	0.00146815	PRKCA-AS1	Intronic
Early_Enterocyte	chr20_62598646_62599146	1.39289	0.00146815	MIR133A2	Distal
Early_Enterocyte	chr17_40524504_40525004	2.42691	0.00146815	TNS4	Distal
Early_Enterocyte	chr2_191486874_191487374	1.51295	0.00146815	NABP1	Distal
Early_Enterocyte	chr1_47857618_47858118	2.10217	0.00146815	TRABD2B	Intronic
Early_Enterocyte	chr11_125899016_125899516	2.15066	0.00146842	PUS3	Intronic
Early_Enterocyte	chr21_33363668_33364168	2.25653	0.00146842	IFNGR2	Intronic
Early_Enterocyte	chr17_17734775_17735275	2.38763	0.00147043	RAI1-AS1	Intronic
Early_Enterocyte	chr17_74042684_74043184	2.1882	0.00147043	RPL38	Distal
Early_Enterocyte	chrX_148381068_148381568	1.45145	0.00147045	AFF2	Distal
Early_Enterocyte	chr1_87826603_87827103	2.35945	0.00147227	LINC01364	Distal
Early_Enterocyte	chr21_37763250_37763750	2.42885	0.00147309	KCNJ6	Intronic
Early_Enterocyte	chr2_169728388_169728888	2.28105	0.00147309	KLHL23	Intronic
Early_Enterocyte	chr12_89160570_89161070	2.31152	0.00147309	LINC02458	Distal
Early_Enterocyte	chr8_29499971_29500471	2.38646	0.00147387	DUSP4	Distal
Early_Enterocyte	chr4_56671354_56671854	2.15294	0.00147539	HOPX	Intronic
Early_Enterocyte	chr6_113352019_113352519	1.53418	0.00147559	LINC02541	Distal
Early_Enterocyte	chr6_123057073_123057573	2.80039	0.00147559	CLVS2	Intronic
Early_Enterocyte	chr18_74797249_74797749	2.23417	0.00147971	LINC00909	Intronic
Early_Enterocyte	chr6_149852072_149852572	2.31717	0.00147971	RAET1E-AS1	Intronic
Early_Enterocyte	chr12_111399273_111399773	2.21921	0.00148112	SH2B3	Distal
Early_Enterocyte	chr6_111338752_111339252	2.68378	0.00148276	MFSD4B	Intronic
Early_Enterocyte	chr20_31696071_31696571	1.50091	0.00148588	ABALON	Intronic
Early_Enterocyte	chr9_9049835_9050335	2.22525	0.00148982	PTPRD-AS1	Intronic
Early_Enterocyte	chr6_41713474_41713974	1.99441	0.00148982	TFEB	Intronic
Early_Enterocyte	chr6_13916271_13916771	2.23865	0.00149006	RNF182	Distal
Early_Enterocyte	chr3_72082319_72082819	1.95632	0.00149389	LINC00870	Intronic
Early_Enterocyte	chr4_76016268_76016768	2.62707	0.00149389	ART3	Intronic
Early_Enterocyte	chr7_155953962_155954462	1.7711	0.00149829	LOC389602	Distal
Early_Enterocyte	chr18_51425898_51426398	2.57059	0.00150004	LINC01630	Intronic
Early_Enterocyte	chr12_68374229_68374729	1.90696	0.00150587	MDM1	Intronic
Early_Enterocyte	chr1_8061954_8062454	1.92181	0.00152303	ERRFI1	Distal
Early_Enterocyte	chr14_103119035_103119535	2.1692	0.00152303	TNFAIP2	Distal
Early_Enterocyte	chr3_4950901_4951401	2.90284	0.00152621	BHLHE40	Intronic
Early_Enterocyte	chr20_12113873_12114373	1.99447	0.00152689	BTBD3	Distal
Early_Enterocyte	chr1_204102684_204103184	1.94226	0.00152956	SOX13	Intronic
Early_Enterocyte	chr6_5679619_5680119	2.37928	0.00152956	LOC101927950	Intronic
Early_Enterocyte	chr7_105794524_105795024	2.37656	0.00152956	ATXN7L1	Intronic
Early_Enterocyte	chr3_172857066_172857566	1.34159	0.00152956	ECT2	Distal
Early_Enterocyte	chr12_117090936_117091436	2.13696	0.00152956	TESC	Intronic
Early_Enterocyte	chr12_75755261_75755761	1.74914	0.00153599	KRR1	Distal
Early_Enterocyte	chr17_82754872_82755372	2.06599	0.00153599	TBCD	Intronic
Early_Enterocyte	chr6_137846785_137847285	2.31818	0.00153599	TNFAIP3	Intronic
Early_Enterocyte	chr2_104250577_104251077	2.69696	0.00153599	LINC01102	Distal
Early_Enterocyte	chr3_182753930_182754430	2.66429	0.00154051	ATP11B	Distal
Early_Enterocyte	chr14_31992147_31992647	1.9005	0.00154445	ARHGAP5	Distal
Early_Enterocyte	chr11_6746262_6746762	2.42946	0.00154572	OR2AG2	Distal
Early_Enterocyte	chr22_42272536_42273036	1.9715	0.00154791	OGFRP1	Intronic
Early_Enterocyte	chr8_143289273_143289773	1.26062	0.00155367	ZNF696	Promoter
Early_Enterocyte	chr16_11240673_11241173	2.0393	0.0015565	RMI2	Intronic
Early_Enterocyte	chr17_83048376_83048876	3.12598	0.0015587	B3GNTL1	Intronic
Early_Enterocyte	chr20_63232234_63232734	2.24101	0.00156029	BIRC7	Distal
Early_Enterocyte	chr21_42468518_42469018	1.27242	0.00156331	SLC37A1	Intronic
Early_Enterocyte	chr11_80778910_80779410	1.7673	0.00156365	LOC101928944	Distal
Early_Enterocyte	chr4_2103423_2103923	2.4156	0.00156365	NAT8L	Intronic
Early_Enterocyte	chr4_17330058_17330558	2.51375	0.00156432	LINC02493	Distal
Early_Enterocyte	chr7_135774220_135774720	2.26101	0.00156901	FAM180A	Distal
Early_Enterocyte	chr6_43151337_43151837	2.70435	0.00156933	SRF	Intronic
Early_Enterocyte	chr14_71291012_71291512	2.43889	0.00157037	SIPA1L1	Distal
Early_Enterocyte	chr7_472333_472833	2.39529	0.00157434	PDGFA	Distal
Early_Enterocyte	chr8_121150642_121151142	2.56018	0.00157434	SNTB1	Distal
Early_Enterocyte	chr2_240991721_240992221	2.03344	0.00157522	SNED1	Distal
Early_Enterocyte	chr5_76472402_76472902	2.42633	0.00157928	IQGAP2	Intronic
Early_Enterocyte	chr11_113554472_113554972	2.10617	0.00157974	DRD2	Distal
Early_Enterocyte	chr7_102982125_102982625	1.81762	0.00158103	NFE4	Intronic
Early_Enterocyte	chr21_35745600_35746100	2.5609	0.00158332	MIR802	Intronic
Early_Enterocyte	chr11_43868891_43869391	2.34022	0.00158546	ALKBH3	Distal
Early_Enterocyte	chr2_228224373_228224873	2.86893	0.00158774	SPHKAP	Distal
Early_Enterocyte	chr8_30364305_30364805	1.28224	0.00159035	RBPMS	Distal
Early_Enterocyte	chr7_126801615_126802115	2.62119	0.00159577	MIR592	Intronic
Early_Enterocyte	chr17_31508605_31509105	1.69305	0.00161276	MIR4724	Intronic
Early_Enterocyte	chr21_35732727_35733227	3.48961	0.001618	MIR802	Intronic
Early_Enterocyte	chr2_101114111_101114611	1.74962	0.001618	RPL31	Intronic
Early_Enterocyte	chrX_51610533_51611033	2.82887	0.00162077	LINC01496	Distal
Early_Enterocyte	chr6_137026428_137026928	2.03074	0.00162261	IL20RA	Intronic
Early_Enterocyte	chr20_63284015_63284515	2.52524	0.00163547	MIR4326	Exonic
Early_Enterocyte	chr17_77924883_77925383	2.24026	0.00163547	LINC01973	Distal
Early_Enterocyte	chr9_34641468_34641968	2.03014	0.00163547	SIGMAR1	Distal
Early_Enterocyte	chr7_138212291_138212791	2.25179	0.00164336	MIR4468	Distal
Early_Enterocyte	chr9_135888951_135889451	2.33405	0.00164374	CAMSAP1	Intronic
Early_Enterocyte	chr19_40774903_40775403	2.41242	0.00164823	RAB4B	Intronic
Early_Enterocyte	chr2_17479720_17480220	2.64388	0.001654	VSNL1	Distal
Early_Enterocyte	chr12_20030790_20031290	2.22664	0.00165455	LINC02398	Intronic
Early_Enterocyte	chr6_106373467_106373967	2.12565	0.0016573	CRYBG1	Intronic
Early_Enterocyte	chr8_105779753_105780253	2.15819	0.00166301	ZFPM2-AS1	Intronic
Early_Enterocyte	chr15_44912931_44913431	2.68047	0.00166526	TERB2	Distal
Early_Enterocyte	chr10_14507069_14507569	1.89121	0.00166906	FRMD4A	Distal
Early_Enterocyte	chr2_173271150_173271650	2.52794	0.00167235	MAP3K20-AS1	Intronic
Early_Enterocyte	chr16_88759245_88759745	2.01901	0.00167336	LOC339059	Intronic
Early_Enterocyte	chr4_153079859_153080359	2.42924	0.00167521	TRIM2	Distal
Early_Enterocyte	chr20_38779681_38780181	1.89048	0.00167915	PPP1R16B	Distal
Early_Enterocyte	chr5_125873978_125874478	2.89956	0.00168227	LINC02039	Distal
Early_Enterocyte	chr3_176922622_176923122	2.64959	0.00168227	LINC01209	Distal
Early_Enterocyte	chr1_87492917_87493417	2.62543	0.00168255	LINC01364	Distal
Early_Enterocyte	chr1_177505827_177506327	2.30971	0.00168582	LINC01645	Distal
Early_Enterocyte	chr9_86741260_86741760	2.16047	0.00168776	GAS1	Distal
Early_Enterocyte	chrX_3393790_3394290	2.46359	0.00168791	MXRA5	Distal
Early_Enterocyte	chr3_45060808_45061308	2.55045	0.00168834	CLEC3B	Distal
Early_Enterocyte	chr6_142015022_142015522	2.51557	0.00168834	NMBR	Distal
Early_Enterocyte	chr1_155636770_155637270	2.1579	0.00168834	MSTO1	Distal
Early_Enterocyte	chr9_97771472_97771972	1.96007	0.00168834	XPA	Distal
Early_Enterocyte	chr3_172635520_172636020	2.17316	0.00168834	NCEH1	Intronic
Early_Enterocyte	chr6_142167008_142167508	2.60335	0.00169106	VTA1	Intronic
Early_Enterocyte	chr10_6275187_6275687	2.50143	0.00169356	LOC399715	Distal
Early_Enterocyte	chr2_172858281_172858781	2.7326	0.00169702	RAPGEF4-AS1	Intronic
Early_Enterocyte	chr1_76270395_76270895	3.17547	0.00170182	ST6GALNAC3	Intronic
Early_Enterocyte	chr12_29563818_29564318	2.12814	0.00170182	OVCH1	Intronic
Early_Enterocyte	chr1_20105805_20106305	1.62272	0.00170392	PLA2G2D	Distal
Early_Enterocyte	chr1_109852284_109852784	2.58322	0.00170707	CSF1	Distal
Early_Enterocyte	chr15_78035941_78036441	2.3882	0.00171642	TBC1D2B	Intronic
Early_Enterocyte	chr6_138464935_138465435	1.50082	0.00171642	MIR3145	Intronic
Early_Enterocyte	chr4_101807363_101807863	1.78574	0.00171642	BANK1	Intronic
Early_Enterocyte	chr10_122127214_122127714	1.79193	0.00171862	TACC2	Intronic
Early_Enterocyte	chr7_99955301_99955801	2.21306	0.00172257	AZGP1	Distal
Early_Enterocyte	chr1_214446929_214447429	2.49119	0.0017292	PTPN14	Intronic
Early_Enterocyte	chr15_100722508_100723008	2.05017	0.00172967	LINS1	Distal
Early_Enterocyte	chr9_77793835_77794335	1.64327	0.00173267	GNA14	Intronic
Early_Enterocyte	chr1_118081294_118081794	2.50818	0.00173546	SPAG17	Exonic
Early_Enterocyte	chr14_23154212_23154712	1.63493	0.0017445	SLC7A8	Intronic
Early_Enterocyte	chr15_44720704_44721204	1.87756	0.00175571	TRIM69	Distal
Early_Enterocyte	chr17_74013563_74014063	2.70383	0.00176619	LINC00469	Distal
Early_Enterocyte	chr12_127060247_127060747	2.39902	0.00176619	LINC02405	Promoter
Early_Enterocyte	chr2_85421269_85421769	1.68874	0.00176619	SH2D6	Exonic
Early_Enterocyte	chr7_28037243_28037743	1.50836	0.00176873	JAZF1-AS1	Intronic
Early_Enterocyte	chr1_8876489_8876989	1.66098	0.00176873	ENO1-AS1	Intronic
Early_Enterocyte	chr19_4556528_4557028	1.48321	0.00177173	SEMA6B	Intronic
Early_Enterocyte	chr8_109581017_109581517	2.04061	0.00177965	EBAG9	Intronic
Early_Enterocyte	chr3_129022373_129022873	2.50469	0.00178983	KIAA1257	Intronic
Early_Enterocyte	chr15_33013801_33014301	2.13724	0.00179037	FMN1	Intronic
Early_Enterocyte	chr1_66439000_66439500	2.54673	0.00179059	SGIP1	Distal
Early_Enterocyte	chr4_182880852_182881352	2.31127	0.00179929	DCTD	Distal
Early_Enterocyte	chr9_456311_456811	2.44661	0.00180182	KANK1	Intronic
Early_Enterocyte	chr5_171931072_171931572	2.57223	0.00180615	FBXW11	Intronic
Early_Enterocyte	chr10_79022516_79023016	2.33803	0.0018175	ZMIZ1-AS1	Intronic
Early_Enterocyte	chr21_25934783_25935283	2.53478	0.00181993	ATP5PF	Intronic
Early_Enterocyte	chr2_233242489_233242989	2.37318	0.00181993	ATG16L1	Intronic
Early_Enterocyte	chr2_65576900_65577400	2.23893	0.00183301	SPRED2	Distal
Early_Enterocyte	chr8_55970749_55971249	1.85738	0.00183316	LYN	Intronic
Early_Enterocyte	chr12_53585815_53586315	2.80528	0.0018358	ATF7	Intronic
Early_Enterocyte	chr5_148956582_148957082	2.05136	0.00183942	MIR584	Intronic
Early_Enterocyte	chr17_13970045_13970545	2.54574	0.00184004	COX10-AS1	Intronic
Early_Enterocyte	chr12_108118605_108119105	2.77126	0.00184535	WSCD2	Distal
Early_Enterocyte	chr11_23997296_23997796	2.69845	0.0018511	LUZP2	Distal
Early_Enterocyte	chr11_46265681_46266181	2.37914	0.00185845	CREB3L1	Distal
Early_Enterocyte	chr4_83293245_83293745	2.46949	0.00187759	COQ2	Exonic
Early_Enterocyte	chr11_104452112_104452612	2.37487	0.00187759	LINC02552	Intronic
Early_Enterocyte	chr4_107801618_107802118	2.22148	0.0018778	SGMS2	Distal
Early_Enterocyte	chr18_21678807_21679307	2.5658	0.00187805	MIR320C1	Intronic
Early_Enterocyte	chr14_96053979_96054479	2.44698	0.00188195	C14orf132	Intronic
Early_Enterocyte	chr13_28707971_28708471	1.79935	0.00189015	SLC46A3	Intronic
Early_Enterocyte	chr8_127225041_127225541	1.56056	0.00189258	CCAT1	Distal
Early_Enterocyte	chr7_114759606_114760106	2.08952	0.00189477	MIR3666	Distal
Early_Enterocyte	chr17_71613929_71614429	2.15151	0.00189619	CASC17	Distal
Early_Enterocyte	chr4_9947464_9947964	2.77316	0.00189902	SLC2A9	Intronic
Early_Enterocyte	chr1_53179207_53179707	2.10884	0.00189988	CPT2	Distal
Early_Enterocyte	chr7_1916251_1916751	2.3881	0.00190462	MIR4655	Intronic
Early_Enterocyte	chr2_230793899_230794399	2.81229	0.00190486	ITM2C	Intronic
Early_Enterocyte	chr7_39607240_39607740	2.08924	0.00191431	RALA	Intronic
Early_Enterocyte	chr15_39579394_39579894	2.53759	0.00191431	THBS1	Promoter
Early_Enterocyte	chr4_48909594_48910094	2.4766	0.00191858	OCIAD2	Distal
Early_Enterocyte	chr5_122187367_122187867	2.41739	0.00192026	ZNF474	Distal
Early_Enterocyte	chr6_160354926_160355426	2.00559	0.00192379	SLC22A3	Intronic
Early_Enterocyte	chr2_164991734_164992234	2.06212	0.00192557	SLC38A11	Distal
Early_Enterocyte	chr11_28566597_28567097	2.09907	0.00192557	MIR8068	Distal
Early_Enterocyte	chr6_166736529_166737029	2.2769	0.00193043	RPS6KA2-AS1	Intronic
Early_Enterocyte	chr9_122900771_122901271	2.65051	0.00193181	RC3H2	Intronic
Early_Enterocyte	chr14_92754923_92755423	2.23313	0.00193836	LGMN	Distal
Early_Enterocyte	chr6_33076246_33076746	2.23162	0.00193836	HLA-DPB1	Intronic
Early_Enterocyte	chr6_31468409_31468909	2.27026	0.00193836	MICB	Intronic
Early_Enterocyte	chr3_156230174_156230674	2.45649	0.00193836	KCNAB1-AS2	Intronic
Early_Enterocyte	chr4_7621758_7622258	2.38394	0.0019393	AFAP1-AS1	Intronic
Early_Enterocyte	chr9_87516164_87516664	2.20909	0.00194371	DAPK1	Intronic
Early_Enterocyte	chr9_4530349_4530849	1.88891	0.00194819	SLC1A1	Intronic
Early_Enterocyte	chr13_109778004_109778504	1.27375	0.00195247	IRS2	Intronic
Early_Enterocyte	chr1_245715943_245716443	2.26647	0.00195248	KIF26B	Distal
Early_Enterocyte	chr3_195809400_195809900	2.35884	0.00195434	MUC4	Exonic
Early_Enterocyte	chr16_20904391_20904891	1.81132	0.00195811	DCUN1D3	Intronic
Early_Enterocyte	chr6_78854551_78855051	2.71463	0.00195811	IRAK1BP1	Distal
Early_Enterocyte	chr21_36241652_36242152	2.50051	0.00196298	MORC3	Intronic
Early_Enterocyte	chr12_66158452_66158952	2.12237	0.00196517	TMBIM4	Intronic
Early_Enterocyte	chr20_8860107_8860607	2.70265	0.00196664	RNU105B	Intronic
Early_Enterocyte	chr1_172966806_172967306	2.13991	0.00197036	TNFSF18	Distal
Early_Enterocyte	chr4_99151950_99152450	2.4739	0.0019765	ADH4	Intronic
Early_Enterocyte	chr6_106888207_106888707	1.75803	0.0019765	CD24	Distal
Early_Enterocyte	chr8_79788218_79788718	2.24163	0.0019765	LINC01607	Intronic
Early_Enterocyte	chr7_30401120_30401620	2.35479	0.0019765	LINC01176	Intronic
Early_Enterocyte	chr9_101586524_101587024	2.34704	0.00198561	PPP3R2	Intronic
Early_Enterocyte	chr17_1575812_1576312	2.27851	0.0019858	PITPNA	Intronic
Early_Enterocyte	chr3_178507691_178508191	2.17939	0.00198598	LINC01014	Intronic
Early_Enterocyte	chr20_57160971_57161471	2.72289	0.00198598	BMP7-AS1	Distal
Early_Enterocyte	chr3_137792592_137793092	2.0466	0.00198644	LINC01210	Distal
Early_Enterocyte	chr2_156537940_156538440	1.93021	0.00198963	GPD2	Intronic
Early_Enterocyte	chr4_89492684_89493184	2.43986	0.00199016	GPRIN3	Distal
Early_Enterocyte	chr16_14475432_14475932	2.36751	0.00199245	LINC02130	Intronic
Early_Enterocyte	chr9_70900894_70901394	1.99495	0.00199245	MIR204	Intronic
Early_Enterocyte	chr8_56889925_56890425	2.5898	0.00199245	IMPAD1	Distal
Early_Enterocyte	chr5_53923100_53923600	2.06618	0.00199376	MIR581	Intronic
Early_Enterocyte	chr2_183091315_183091815	1.60612	0.00199561	DUSP19	Intronic
Early_Enterocyte	chr1_63719295_63719795	2.29614	0.00199963	ROR1	Distal
Early_Enterocyte	chr21_41340238_41340738	2.44632	0.0020027	MX2	Intronic
Early_Enterocyte	chr12_123089633_123090133	2.07506	0.00200375	PITPNM2-AS1	Intronic
Early_Enterocyte	chr2_9174991_9175491	2.26428	0.00200375	ASAP2	Distal
Early_Enterocyte	chr18_26190467_26190967	2.77555	0.00200375	TAF4B	Intronic
Early_Enterocyte	chr12_104272188_104272688	2.09192	0.00200825	EID3	Intronic
Early_Enterocyte	chr3_139586562_139587062	2.3672	0.00200825	RBP1	Intronic
Early_Enterocyte	chrX_136935488_136935988	2.22246	0.00201196	RBMX	Distal
Early_Enterocyte	chr10_3755482_3755982	1.87751	0.00201196	KLF6	Distal
Early_Enterocyte	chr20_63089163_63089663	2.06649	0.00201196	HAR1A	Distal
Early_Enterocyte	chr4_7868835_7869335	2.63503	0.00201196	LOC389199	Intronic
Early_Enterocyte	chr11_112460518_112461018	2.09868	0.00201196	LOC101928823	Intronic
Early_Enterocyte	chr1_172244805_172245305	2.2279	0.00201874	DNM3OS	Intronic
Early_Enterocyte	chr1_94325536_94326036	2.30922	0.00201874	ARHGAP29	Distal
Early_Enterocyte	chr11_118010874_118011374	2.65872	0.00201883	IL10RA	Distal
Early_Enterocyte	chr4_70558067_70558567	2.09537	0.00202012	AMBN	Distal
Early_Enterocyte	chr15_44666685_44667185	2.16583	0.00203119	SPG11	Exonic
Early_Enterocyte	chr4_186780175_186780675	1.47029	0.00203539	FAT1	Distal
Early_Enterocyte	chr2_15675355_15675855	1.91909	0.0020395	LINC01804	Distal
Early_Enterocyte	chr1_94667811_94668311	2.19633	0.00203954	MIR378G	Distal
Early_Enterocyte	chr13_75980847_75981347	2.43828	0.00203954	LMO7DN-IT1	Distal
Early_Enterocyte	chr9_15330105_15330605	2.2909	0.0020405	TTC39B	Distal
Early_Enterocyte	chr4_119841368_119841868	2.30498	0.00204655	LINC01365	Distal
Early_Enterocyte	chr1_221439916_221440416	2.63055	0.00205301	C1orf140	Distal
Early_Enterocyte	chr2_8729946_8730446	2.76479	0.00205301	ID2-AS1	Exonic
Early_Enterocyte	chr11_71936899_71937399	2.08872	0.00205444	RNF121	Intronic
Early_Enterocyte	chr2_218412824_218413324	1.72488	0.00205444	VIL1	Distal
Early_Enterocyte	chr14_61476785_61477285	1.7178	0.00205631	FLJ22447	Intronic
Early_Enterocyte	chr3_50985834_50986334	2.51791	0.00206436	DOCK3	Intronic
Early_Enterocyte	chr17_69179445_69179945	2.10911	0.0020665	ABCA6	Intronic
Early_Enterocyte	chr6_150269724_150270224	2.2636	0.00207133	IYD	Distal
Early_Enterocyte	chr3_124587009_124587509	2.29556	0.00207303	UMPS	Intronic
Early_Enterocyte	chr8_19151775_19152275	2.25787	0.00207344	PSD3	Intronic
Early_Enterocyte	chr4_74897330_74897830	2.35857	0.00207344	PARM1	Distal
Early_Enterocyte	chr11_69352721_69353221	1.94713	0.00207344	MYEOV	Distal
Early_Enterocyte	chr13_110944233_110944733	2.09069	0.00207344	ANKRD10	Distal
Early_Enterocyte	chr20_63091240_63091740	2.08624	0.00207344	HAR1A	Distal
Early_Enterocyte	chr1_150410641_150411141	2.67213	0.00207344	RPRD2	Intronic
Early_Enterocyte	chr9_126146752_126147252	1.48409	0.00207344	LOC101929116	Distal
Early_Enterocyte	chr10_116108040_116108540	2.38791	0.00207463	GFRA1	Intronic
Early_Enterocyte	chr7_27418502_27419002	2.04938	0.00209018	EVX1-AS	Distal
Early_Enterocyte	chr13_45361761_45362261	1.92902	0.00209697	TPT1	Intronic
Early_Enterocyte	chr17_66328256_66328756	2.33454	0.00209698	PRKCA	Intronic
Early_Enterocyte	chr17_82690883_82691383	2.4881	0.00209842	RAB40B	Intronic
Early_Enterocyte	chr7_131538298_131538798	2.26128	0.00210122	PODXL	Intronic
Early_Enterocyte	chr1_53408025_53408525	2.49489	0.00210122	DMRTB1	Distal
Early_Enterocyte	chr3_194794393_194794893	2.20275	0.00210224	LINC01968	Distal
Early_Enterocyte	chr8_86412277_86412777	2.62253	0.0021063	WWP1	Intronic
Early_Enterocyte	chr9_120431159_120431659	1.80737	0.0021063	CDK5RAP2	Intronic
Early_Enterocyte	chr12_113085228_113085728	2.36359	0.00210767	DTX1	Intronic
Early_Enterocyte	chr5_31261553_31262053	1.61389	0.00211003	CDH6	Intronic
Early_Enterocyte	chr8_41665127_41665627	1.86534	0.00211068	MIR486-1	Intronic
Early_Enterocyte	chr14_94640664_94641164	2.22523	0.00211204	SERPINA3	Distal
Early_Enterocyte	chr8_130134424_130134924	2.18406	0.00211271	ASAP1-IT2	Intronic
Early_Enterocyte	chr4_91198932_91199432	1.94171	0.00211903	CCSER1	Intronic
Early_Enterocyte	chr14_97571841_97572341	2.57799	0.00212798	LINC02325	Intronic
Early_Enterocyte	chr20_53898044_53898544	2.24582	0.00213136	MIR4756	Distal
Early_Enterocyte	chr1_25944921_25945421	1.9271	0.00213206	STMN1	Distal
Early_Enterocyte	chr20_53081273_53081773	2.24968	0.0021341	TSHZ2	Intronic
Early_Enterocyte	chr3_170440314_170440814	1.8811	0.00213646	CLDN11	Intronic
Early_Enterocyte	chr6_166675695_166676195	2.55622	0.00213647	MIR1913	Intronic
Early_Enterocyte	chr7_74660234_74660734	2.24097	0.00213647	GTF2I	Intronic
Early_Enterocyte	chr18_4024694_4025194	2.60837	0.00213647	DLGAP1-AS4	Intronic
Early_Enterocyte	chr9_2794706_2795206	2.23983	0.00213647	PUM3	Intronic
Early_Enterocyte	chr20_8155720_8156220	2.22298	0.00214019	PLCB1	Intronic
Early_Enterocyte	chr1_28500928_28501428	1.69886	0.00214441	RCC1	Distal
Early_Enterocyte	chr1_182605801_182606301	2.32143	0.00214769	RGS16	Promoter
Early_Enterocyte	chr3_187130622_187131122	1.8117	0.00215776	RPL39L	Intronic
Early_Enterocyte	chr12_88908306_88908806	2.36732	0.00215834	LINC02458	Distal
Early_Enterocyte	chr14_89165238_89165738	2.28809	0.00216026	FOXN3-AS1	Intronic
Early_Enterocyte	chr2_195594183_195594683	1.98045	0.0021612	SLC39A10	Intronic
Early_Enterocyte	chr2_41924927_41925427	2.13872	0.0021641	LINC01914	Distal
Early_Enterocyte	chr10_122126680_122127180	2.0129	0.00216806	TACC2	Exonic
Early_Enterocyte	chr12_124727250_124727750	2.61785	0.00216852	SCARB1	Distal
Early_Enterocyte	chr6_42775269_42775769	2.08457	0.00216929	BICRAL	Intronic
Early_Enterocyte	chr2_158395123_158395623	1.82897	0.00217022	CCDC148	Intronic
Early_Enterocyte	chr3_71220166_71220666	2.15625	0.00217932	FOXP1-AS1	Intronic
Early_Enterocyte	chr10_114082894_114083394	1.44329	0.00218245	ADRB1	Distal
Early_Enterocyte	chr1_112995891_112996391	2.48668	0.00218262	SLC16A1	Intronic
Early_Enterocyte	chr14_37974391_37974891	2.46825	0.00219261	LINC00517	Intronic
Early_Enterocyte	chr12_1812568_1813068	2.23657	0.00219373	LRTM2	Intronic
Early_Enterocyte	chr7_123935734_123936234	2.21051	0.00219373	SPAM1	Intronic
Early_Enterocyte	chr1_87869555_87870055	1.43874	0.00219613	LINC01364	Distal
Early_Enterocyte	chr4_177595955_177596455	1.91758	0.00220275	LINC01098	Distal
Early_Enterocyte	chr19_17406231_17406731	2.1928	0.00220396	MVB12A	Promoter
Early_Enterocyte	chr12_89117456_89117956	1.99715	0.002205	LINC02458	Distal
Early_Enterocyte	chr4_45072946_45073446	2.10386	0.00220533	GNPDA2	Distal
Early_Enterocyte	chr5_128782333_128782833	2.67316	0.00220833	FBN2	Intronic
Early_Enterocyte	chr8_29513232_29513732	2.22965	0.00220833	DUSP4	Distal
Early_Enterocyte	chr2_207682559_207683059	2.15621	0.00221642	CCNYL1	Distal
Early_Enterocyte	chr16_89719178_89719678	1.99877	0.00222157	ZNF276	Promoter
Early_Enterocyte	chr17_64985761_64986261	2.45794	0.0022299	LRRC37A3	Distal
Early_Enterocyte	chr15_55479803_55480303	2.54555	0.0022299	DNAAF4-CCPG1	Intronic
Early_Enterocyte	chr15_66617431_66617931	2.40876	0.00223049	LINC01169	Intronic
Early_Enterocyte	chr13_40189944_40190444	2.55698	0.00223368	LINC00332	Distal
Early_Enterocyte	chr14_91693289_91693789	1.8177	0.00223368	CATSPERB	Intronic
Early_Enterocyte	chr14_37223940_37224440	2.51261	0.00223926	MIPOL1	Intronic
Early_Enterocyte	chr17_73549134_73549634	2.65754	0.00224683	SDK2	Intronic
Early_Enterocyte	chr6_111973090_111973590	2.14308	0.00224933	WISP3	Distal
Early_Enterocyte	chr18_74895615_74896115	2.42357	0.00225431	LINC00909	Intronic
Early_Enterocyte	chr2_202780618_202781118	2.1154	0.00225431	ICA1L	Intronic
Early_Enterocyte	chr1_46171852_46172352	1.51297	0.00225431	TSPAN1	Intronic
Early_Enterocyte	chr9_26746573_26747073	1.75742	0.00225431	CAAP1	Distal
Early_Enterocyte	chr3_3842325_3842825	1.86443	0.00225431	LRRN1	Intronic
Early_Enterocyte	chr5_42985558_42986058	2.48	0.00226284	ANXA2R	Distal
Early_Enterocyte	chr8_37338284_37338784	2.32507	0.00226715	LINC01605	Distal
Early_Enterocyte	chr15_78567397_78567897	1.95496	0.00226725	CHRNA5	Intronic
Early_Enterocyte	chr10_111128700_111129200	1.13188	0.00226725	ADRA2A	Distal
Early_Enterocyte	chr10_59079586_59080086	2.66373	0.00226767	LINC00844	Distal
Early_Enterocyte	chr15_68784709_68785209	2.72419	0.00226941	MIR4312	Intronic
Early_Enterocyte	chr5_35876840_35877340	1.23628	0.00227046	IL7R	Exonic
Early_Enterocyte	chr7_72682596_72683096	1.4431	0.00227046	TYW1B	Intronic
Early_Enterocyte	chr2_179255100_179255600	2.30339	0.00227722	SESTD1	Intronic
Early_Enterocyte	chr19_2775855_2776355	2.05207	0.00227722	SGTA	Intronic
Early_Enterocyte	chr2_220619839_220620339	2.21915	0.00228031	MIR4268	Distal
Early_Enterocyte	chr6_51386379_51386879	2.24199	0.00228031	LOC101927082	Distal
Early_Enterocyte	chr1_53047663_53048163	2.8468	0.00228072	PODN	Exonic
Early_Enterocyte	chr20_36595637_36596137	1.6371	0.00228771	RAB5IF	Intronic
Early_Enterocyte	chr1_9768195_9768695	1.62373	0.00229234	CLSTN1	Intronic
Early_Enterocyte	chr2_112811831_112812331	1.22457	0.00230306	IL1B	Distal
Early_Enterocyte	chr11_101749724_101750224	1.95839	0.00230914	TRPC6	Intronic
Early_Enterocyte	chr4_174504960_174505460	2.39045	0.00231176	HPGD	Intronic
Early_Enterocyte	chr1_43002080_43002580	1.80336	0.00232331	SLC2A1	Distal
Early_Enterocyte	chr17_82636555_82637055	1.55599	0.00233046	WDR45B	Intronic
Early_Enterocyte	chr12_132804376_132804876	1.60474	0.00234221	GOLGA3	Intronic
Early_Enterocyte	chr5_836137_836637	2.15118	0.00234221	ZDHHC11	Intronic
Early_Enterocyte	chr14_94028277_94028777	2.08936	0.00234239	OTUB2	Intronic
Early_Enterocyte	chr4_89366355_89366855	2.06831	0.00234239	GPRIN3	Distal
Early_Enterocyte	chr15_90829968_90830468	2.52597	0.00235092	FURIN	Distal
Early_Enterocyte	chr3_182058478_182058978	2.43773	0.00235687	LINC01206	Distal
Early_Enterocyte	chr6_118171789_118172289	3.81663	0.00235922	SLC35F1	Intronic
Early_Enterocyte	chr8_37482809_37483309	2.23007	0.0023614	LINC01605	Intronic
Early_Enterocyte	chr11_12958934_12959434	2.26146	0.0023614	LINC00958	Distal
Early_Enterocyte	chr3_156795899_156796399	1.73342	0.00236327	LINC00886	Intronic
Early_Enterocyte	chr12_130634638_130635138	2.43023	0.00236887	RIMBP2	Intronic
Early_Enterocyte	chr7_79622630_79623130	2.10722	0.00236981	MAGI2	Distal
Early_Enterocyte	chr2_76270282_76270782	2.28476	0.00237518	GCFC2	Distal
Early_Enterocyte	chr3_141412763_141413263	2.28277	0.00237852	RASA2	Intronic
Early_Enterocyte	chr2_28552013_28552513	2.01175	0.00238109	PLB1	Intronic
Early_Enterocyte	chr15_84914865_84915365	1.85193	0.00238502	SLC28A1	Intronic
Early_Enterocyte	chr1_182688272_182688772	1.75329	0.00238502	RGS8	Distal
Early_Enterocyte	chr8_39939837_39940337	2.50839	0.00238862	IDO2	Intronic
Early_Enterocyte	chr1_168845123_168845623	1.67478	0.00238862	LINC00626	Distal
Early_Enterocyte	chr3_42290883_42291383	2.6109	0.00239249	CCK	Distal
Early_Enterocyte	chr6_165649027_165649527	2.46859	0.0023982	PDE10A	Intronic
Early_Enterocyte	chr11_61869792_61870292	2.15864	0.00240767	MIR6746	Distal
Early_Enterocyte	chr2_85853100_85853600	2.35139	0.00240767	ST3GAL5	Intronic
Early_Enterocyte	chr3_175212787_175213287	2.36838	0.00241035	NAALADL2-AS2	Intronic
Early_Enterocyte	chr1_152398650_152399150	2.26507	0.0024136	CRNN	Distal
Early_Enterocyte	chr1_245336057_245336557	2.46836	0.00241435	KIF26B	Intronic
Early_Enterocyte	chr1_110475344_110475844	1.86215	0.00242506	CYMP-AS1	Distal
Early_Enterocyte	chr22_37940677_37941177	2.26627	0.00242668	MIR6820	Exonic
Early_Enterocyte	chr6_135722715_135723215	1.79016	0.00243242	PDE7B	Distal
Early_Enterocyte	chr11_71299276_71299776	1.83548	0.00243302	SHANK2	Distal
Early_Enterocyte	chr8_11717426_11717926	2.99793	0.00243302	GATA4	Intronic
Early_Enterocyte	chr2_60312501_60313001	2.32357	0.00243954	MIR4432	Distal
Early_Enterocyte	chr1_84692850_84693350	1.46314	0.0024408	SSX2IP	Distal
Early_Enterocyte	chr1_99648072_99648572	2.17232	0.00244589	PALMD	Intronic
Early_Enterocyte	chr1_206066412_206066912	1.95107	0.00244878	RHEX	Intronic
Early_Enterocyte	chr3_149465235_149465735	2.6265	0.00244878	TM4SF4	Distal
Early_Enterocyte	chr3_185087369_185087869	2.36944	0.00245376	C3orf70	Intronic
Early_Enterocyte	chr1_14880813_14881313	2.22305	0.00245631	TMEM51-AS1	Intronic
Early_Enterocyte	chr3_9168189_9168689	2.3796	0.00245631	SRGAP3-AS2	Intronic
Early_Enterocyte	chr22_42551752_42552252	1.3731	0.00245794	SERHL2	Promoter
Early_Enterocyte	chr7_66750559_66751059	2.40093	0.0024783	LOC100996437	Intronic
Early_Enterocyte	chr22_47337075_47337575	1.74983	0.0024783	LINC01644	Distal
Early_Enterocyte	chr1_234659479_234659979	2.02932	0.00250014	LOC101927787	Intronic
Early_Enterocyte	chr3_161854236_161854736	1.80184	0.0025013	OTOL1	Distal
Early_Enterocyte	chr5_91058554_91059054	1.29247	0.0025013	LUCAT1	Intronic
Early_Enterocyte	chr10_944412_944912	1.94735	0.0025035	LOC101927762	Distal
Early_Enterocyte	chr1_110464333_110464833	2.39787	0.00250889	PROK1	Distal
Early_Enterocyte	chr14_55835958_55836458	1.42736	0.00251536	LINC00520	Distal
Early_Enterocyte	chr18_2960183_2960683	2.30381	0.00252725	LPIN2	Intronic
Early_Enterocyte	chr8_100502274_100502774	2.26495	0.00254791	ANKRD46	Distal
Early_Enterocyte	chr14_96409667_96410167	2.84001	0.00255452	AK7	Intronic
Early_Enterocyte	chr4_183348853_183349353	2.41855	0.00255452	CLDN24	Distal
Early_Enterocyte	chr5_8825311_8825811	2.14848	0.00255931	LINC02199	Distal
Early_Enterocyte	chr7_140564560_140565060	2.15574	0.00256023	MKRN1	Intronic
Early_Enterocyte	chr2_241001911_241002411	2.27052	0.00256185	SNED1	Intronic
Early_Enterocyte	chr18_57389207_57389707	2.00393	0.00256305	ST8SIA3	Distal
Early_Enterocyte	chr18_3061080_3061580	2.45939	0.00256305	LPIN2	Distal
Early_Enterocyte	chr6_143040776_143041276	2.62264	0.00256405	LINC01277	Distal
Early_Enterocyte	chr7_33764713_33765213	2.14865	0.00256672	BMPER	Distal
Early_Enterocyte	chr7_98259944_98260444	2.81671	0.00256672	BRI3	Intronic
Early_Enterocyte	chr1_116352299_116352799	2.06095	0.00256672	ATP1A1	Distal
Early_Enterocyte	chr15_85832353_85832853	1.98261	0.00256672	MIR548AP	Distal
Early_Enterocyte	chr7_102992894_102993394	1.43339	0.00259444	NFE4	Intronic
Early_Enterocyte	chr12_110776445_110776945	2.37819	0.00259522	PPP1CC	Distal
Early_Enterocyte	chr17_29157878_29158378	2.37517	0.00259522	MYO18A	Intronic
Early_Enterocyte	chr14_93960118_93960618	2.36458	0.00261407	MIR4506	Intronic
Early_Enterocyte	chr13_23697442_23697942	2.86932	0.0026226	TNFRSF19	Distal
Early_Enterocyte	chr3_195810015_195810515	2.48897	0.00263414	MUC4	Exonic
Early_Enterocyte	chr4_3657719_3658219	2.53273	0.00263534	LINC02171	Distal
Early_Enterocyte	chr15_101439221_101439721	2.05351	0.00264285	PCSK6	Intronic
Early_Enterocyte	chr20_42553334_42553834	2.11331	0.00264611	LOC101927159	Intronic
Early_Enterocyte	chr8_78947613_78948113	2.39665	0.00264611	IL7	Distal
Early_Enterocyte	chr5_127856189_127856689	1.43898	0.00264757	CCDC192	Intronic
Early_Enterocyte	chr1_88150288_88150788	1.94123	0.00264757	PKN2	Distal
Early_Enterocyte	chr4_40998641_40999141	2.72859	0.00264964	APBB2	Intronic
Early_Enterocyte	chr2_121773066_121773566	2.35586	0.00264964	TSN	Distal
Early_Enterocyte	chr11_130749108_130749608	1.66584	0.0026542	C11orf44	Distal
Early_Enterocyte	chr18_51537425_51537925	2.28396	0.00265536	LINC01630	Intronic
Early_Enterocyte	chr7_99979004_99979504	2.18095	0.00265536	AZGP1	Distal
Early_Enterocyte	chr14_81555421_81555921	2.14638	0.00265536	SEL1L	Distal
Early_Enterocyte	chr1_223109447_223109947	1.37143	0.00265915	TLR5	Exonic
Early_Enterocyte	chr9_38106416_38106916	2.45431	0.00267409	SHB	Distal
Early_Enterocyte	chr8_100501527_100502027	2.35887	0.00267976	ANKRD46	Distal
Early_Enterocyte	chr8_1858419_1858919	2.54237	0.00268248	ARHGEF10	Intronic
Early_Enterocyte	chr11_16412667_16413167	2.19131	0.00268248	C11orf58	Intronic
Early_Enterocyte	chr4_83139552_83140052	2.09433	0.00268905	PLAC8	Distal
Early_Enterocyte	chr16_70749254_70749754	1.96784	0.00269092	VAC14-AS1	Intronic
Early_Enterocyte	chr3_23712460_23712960	2.2832	0.00269477	UBE2E1	Distal
Early_Enterocyte	chr2_69945328_69945828	2.08892	0.00269477	ASPRV1	Distal
Early_Enterocyte	chr16_87560859_87561359	1.25816	0.00270122	JPH3	Distal
Early_Enterocyte	chr8_61780211_61780711	2.25068	0.00270379	MIR4470	Distal
Early_Enterocyte	chr13_41577263_41577763	2.16521	0.00270379	MIR5006	Intronic
Early_Enterocyte	chr1_8121223_8121723	1.78266	0.00270514	LINC01714	Distal
Early_Enterocyte	chr7_151328346_151328846	2.37151	0.00270514	NUB1	Distal
Early_Enterocyte	chr8_29637436_29637936	2.50268	0.00270553	LINC00589	Distal
Early_Enterocyte	chr1_246267943_246268443	2.3191	0.00270914	SMYD3	Intronic
Early_Enterocyte	chr17_73493201_73493701	2.13925	0.00271826	SDK2	Intronic
Early_Enterocyte	chr7_151426456_151426956	2.05443	0.00272055	MIR3907	Distal
Early_Enterocyte	chr12_101040960_101041460	1.87761	0.00272055	SLC5A8	Intronic
Early_Enterocyte	chr2_28610529_28611029	1.866	0.00272055	PPP1CB	Intronic
Early_Enterocyte	chr6_42774670_42775170	1.67496	0.00272055	BICRAL	Intronic
Early_Enterocyte	chr12_51173871_51174371	1.90898	0.00272465	TFCP2	Promoter
Early_Enterocyte	chr6_33075624_33076124	1.52912	0.00272465	HLA-DPB1	Promoter
Early_Enterocyte	chr8_47765538_47766038	1.70123	0.00272465	CEBPD	Distal
Early_Enterocyte	chr16_31880370_31880870	2.2059	0.00272491	ZNF267	Intronic
Early_Enterocyte	chr1_241771109_241771609	2.44847	0.00272871	EXO1	Intronic
Early_Enterocyte	chr2_100747514_100748014	2.68415	0.00272871	NPAS2	Distal
Early_Enterocyte	chr2_101244383_101244883	1.93007	0.0027353	CNOT11	Intronic
Early_Enterocyte	chr9_88953539_88954039	2.40668	0.00273793	C9orf47	Distal
Early_Enterocyte	chr12_70117633_70118133	2.32791	0.00274559	CNOT2	Intronic
Early_Enterocyte	chr22_45742834_45743334	2.51557	0.0027496	MIR4762	Intronic
Early_Enterocyte	chr3_14795938_14796438	2.24558	0.00275341	LINC02011	Distal
Early_Enterocyte	chr5_151089695_151090195	1.86756	0.00275574	TNIP1	Intronic
Early_Enterocyte	chr4_39937776_39938276	2.73223	0.00275607	PDS5A	Intronic
Early_Enterocyte	chr1_67626449_67626949	1.39756	0.00276062	GADD45A	Distal
Early_Enterocyte	chr6_2563619_2564119	1.88906	0.00276062	LINC01600	Distal
Early_Enterocyte	chrX_148411896_148412396	2.84251	0.00276171	AFF2	Distal
Early_Enterocyte	chr15_31050230_31050730	2.39226	0.00276521	MIR211	Exonic
Early_Enterocyte	chr5_128736384_128736884	2.51965	0.0027662	FBN2	Intronic
Early_Enterocyte	chrX_56812643_56813143	1.59723	0.00276905	NBDY	Intronic
Early_Enterocyte	chr7_2110279_2110779	1.75756	0.00276905	MAD1L1	Intronic
Early_Enterocyte	chr10_80109996_80110496	2.67066	0.00277444	PLAC9	Distal
Early_Enterocyte	chr1_91732369_91732869	2.00294	0.00277444	TGFBR3	Intronic
Early_Enterocyte	chr9_27117647_27118147	2.45693	0.00277444	TEK	Intronic
Early_Enterocyte	chr1_31955939_31956439	1.02607	0.00277588	PTP4A2	Distal
Early_Enterocyte	chr9_117466078_117466578	2.01486	0.00277844	ASTN2	Distal
Early_Enterocyte	chr16_23195375_23195875	1.81067	0.00277844	SCNN1G	Intronic
Early_Enterocyte	chr5_142166230_142166730	1.81854	0.00277959	NDFIP1	Distal
Early_Enterocyte	chr2_100291068_100291568	2.21197	0.00278066	LONRF2	Intronic
Early_Enterocyte	chr10_5611841_5612341	2.10142	0.0027828	LOC105376382	Distal
Early_Enterocyte	chr7_73791186_73791686	2.18829	0.0027828	CLDN3	Distal
Early_Enterocyte	chr5_143924241_143924741	2.53613	0.00278568	HMHB1	Distal
Early_Enterocyte	chr5_97923461_97923961	1.93349	0.00279404	LINC01340	Distal
Early_Enterocyte	chr10_125599167_125599667	2.86866	0.00280474	TEX36-AS1	Intronic
Early_Enterocyte	chr16_18792994_18793494	2.03016	0.00280665	RPS15A	Exonic
Early_Enterocyte	chr2_16660091_16660591	2.28182	0.00280665	FAM49A	Intronic
Early_Enterocyte	chr1_205447408_205447908	1.50114	0.00280788	MIR135B	Intronic
Early_Enterocyte	chr10_30587419_30587919	1.68398	0.00281196	LYZL2	Distal
Early_Enterocyte	chr15_55255671_55256171	2.55398	0.0028144	RSL24D1	Intronic
Early_Enterocyte	chr2_11830146_11830646	1.76625	0.0028144	MIR4262	Distal
Early_Enterocyte	chr3_5022191_5022691	1.9107	0.00282337	BHLHE40-AS1	Distal
Early_Enterocyte	chr2_62221105_62221605	2.19699	0.00282919	MIR5192	Intronic
Early_Enterocyte	chr10_116127241_116127741	2.2175	0.00283016	GFRA1	Intronic
Early_Enterocyte	chr2_17579484_17579984	1.48114	0.00283061	VSNL1	Intronic
Early_Enterocyte	chr11_85864996_85865496	2.43632	0.00283088	CCDC83	Intronic
Early_Enterocyte	chr1_223234004_223234504	2.04695	0.00283147	TLR5	Intronic
Early_Enterocyte	chr15_70505478_70505978	1.96342	0.00283722	SALRNA3	Distal
Early_Enterocyte	chr4_113141819_113142319	2.00301	0.00284545	MIR8082	Intronic
Early_Enterocyte	chr2_58107796_58108296	2.44588	0.00285314	FANCL	Intronic
Early_Enterocyte	chr8_141037748_141038248	2.23363	0.00285314	PTK2	Distal
Early_Enterocyte	chr2_12715854_12716354	1.39689	0.00285314	TRIB2	Promoter
Early_Enterocyte	chr18_44759280_44759780	2.38791	0.00285676	SETBP1	Intronic
Early_Enterocyte	chr13_99733332_99733832	1.88462	0.0028625	CLYBL-AS1	Intronic
Early_Enterocyte	chr2_189874864_189875364	2.5271	0.00286529	C2orf88	Intronic
Early_Enterocyte	chr3_102476438_102476938	3.00332	0.00286529	ZPLD1	Intronic
Early_Enterocyte	chr2_197090996_197091496	2.31249	0.00286957	PGAP1	Intronic
Early_Enterocyte	chr3_149580651_149581151	2.067	0.00286961	WWTR1-AS1	Intronic
Early_Enterocyte	chr1_244269144_244269644	2.57381	0.00286961	C1orf100	Distal
Early_Enterocyte	chr2_233331356_233331856	2.17368	0.00287644	DGKD	Exonic
Early_Enterocyte	chr8_127831540_127832040	1.4958	0.00288969	MIR1204	Intronic
Early_Enterocyte	chr5_173821031_173821531	1.51906	0.00289588	LINC01485	Distal
Early_Enterocyte	chr8_142587890_142588390	2.35183	0.00289989	ARC	Distal
Early_Enterocyte	chr17_39175689_39176189	1.73775	0.00290987	ARL5C	Intronic
Early_Enterocyte	chr1_93693171_93693671	1.98973	0.00291509	LOC100129046	Intronic
Early_Enterocyte	chr3_113070769_113071269	1.98797	0.00291509	NEPRO	Distal
Early_Enterocyte	chr4_168421594_168422094	1.57278	0.00291896	DDX60L	Exonic
Early_Enterocyte	chr4_83217639_83218139	1.87207	0.00291896	COQ2	Distal
Early_Enterocyte	chrX_15606891_15607391	1.91928	0.00291896	GS1-594A7.3	Intronic
Early_Enterocyte	chr17_10775132_10775632	1.43218	0.00291896	TMEM238L	Intronic
Early_Enterocyte	chr12_112926404_112926904	2.02979	0.00291896	OAS3	Intronic
Early_Enterocyte	chr1_204579235_204579735	2.15047	0.00291896	MDM4	Distal
Early_Enterocyte	chr9_90044572_90045072	2.7608	0.00291896	MIR4290HG	Distal
Early_Enterocyte	chr12_117098093_117098593	2.07991	0.0029259	TESC	Promoter
Early_Enterocyte	chr4_162341348_162341848	2.5085	0.0029259	FSTL5	Distal
Early_Enterocyte	chr19_39430795_39431295	1.3137	0.0029259	RPS16	Distal
Early_Enterocyte	chr12_28570093_28570593	2.31765	0.00292639	CCDC91	Intronic
Early_Enterocyte	chr1_107532339_107532839	2.09933	0.00292811	MIR7852	Distal
Early_Enterocyte	chr18_52312277_52312777	2.57141	0.00293292	DCC	Distal
Early_Enterocyte	chr1_12386093_12386593	2.29313	0.00293296	VPS13D	Intronic
Early_Enterocyte	chr15_80536178_80536678	2.38045	0.00293654	LOC101929586	Intronic
Early_Enterocyte	chr12_32051392_32051892	2.48338	0.00293654	BICD1	Distal
Early_Enterocyte	chr2_157898478_157898978	1.82451	0.00293889	UPP2	Intronic
Early_Enterocyte	chr18_23105718_23106218	1.54365	0.00294509	CABLES1	Distal
Early_Enterocyte	chr3_72791091_72791591	2.25346	0.00295322	SHQ1	Intronic
Early_Enterocyte	chr8_107423047_107423547	2.35598	0.0029627	ANGPT1	Intronic
Early_Enterocyte	chr5_67404176_67404676	2.39065	0.00296427	CD180	Distal
Early_Enterocyte	chr10_35341461_35341961	2.28985	0.00297548	CCNY	Intronic
Early_Enterocyte	chr8_37347116_37347616	2.15741	0.00297548	LINC01605	Distal
Early_Enterocyte	chr6_130368598_130369098	2.10154	0.00297548	TMEM200A	Intronic
Early_Enterocyte	chr6_2658839_2659339	2.28268	0.00298064	LINC01600	Distal
Early_Enterocyte	chr9_107389575_107390075	1.6471	0.00298569	LINC01509	Distal
Early_Enterocyte	chr5_174574275_174574775	2.05252	0.00298986	MSX2	Distal
Early_Enterocyte	chr22_46079953_46080453	2.08914	0.00299222	MIR3619	Intronic
Early_Enterocyte	chr10_103668556_103669056	2.13124	0.00299222	SH3PXD2A-AS1	Intronic
Early_Enterocyte	chr5_1789368_1789868	2.35404	0.0029923	MRPL36	Distal
Early_Enterocyte	chrX_132049535_132050035	1.81045	0.00299997	STK26	Intronic
Early_Enterocyte	chr22_47333609_47334109	2.85789	0.00300768	LINC01644	Distal
Early_Enterocyte	chr7_139875859_139876359	1.85784	0.00302125	HIPK2	Intronic
Early_Enterocyte	chr7_17773175_17773675	2.0391	0.00302491	SNX13	Distal
Early_Enterocyte	chr6_105796130_105796630	2.38483	0.00302748	PRDM1	Distal
Early_Enterocyte	chr11_34904973_34905473	2.37406	0.00304347	PDHX	Intronic
Early_Enterocyte	chr3_172142449_172142949	1.38354	0.00304404	FNDC3B	Intronic
Early_Enterocyte	chr1_9163894_9164394	1.54202	0.00304418	MIR34A	Intronic
Early_Enterocyte	chr17_67503184_67503684	2.28087	0.00304562	MIR548AA2	Intronic
Early_Enterocyte	chr12_119828264_119828764	2.40145	0.00304585	CIT	Intronic
Early_Enterocyte	chr10_113381790_113382290	1.9178	0.00304793	HABP2	Distal
Early_Enterocyte	chr5_74570250_74570750	1.7751	0.00305693	LINC01331	Distal
Early_Enterocyte	chr7_116844065_116844565	2.71952	0.00305886	CAPZA2	Intronic
Early_Enterocyte	chr14_88064984_88065484	2.31025	0.00305886	LOC101928791	Intronic
Early_Enterocyte	chr8_143899450_143899950	1.84058	0.00305995	EPPK1	Distal
Early_Enterocyte	chr1_234684155_234684655	1.66949	0.00305995	LOC101927787	Distal
Early_Enterocyte	chr14_68468615_68469115	2.1888	0.00306147	ZFP36L1	Intronic
Early_Enterocyte	chr1_59052119_59052619	1.98745	0.00306839	LINC01358	Intronic
Early_Enterocyte	chr10_94213192_94213692	2.31539	0.00306953	PLCE1-AS1	Intronic
Early_Enterocyte	chr22_27588193_27588693	2.34222	0.0030785	MN1	Distal
Early_Enterocyte	chr12_124390671_124391171	2.04464	0.0030785	MIR6880	Intronic
Early_Enterocyte	chr2_191018553_191019053	2.49157	0.003098	STAT1	Intronic
Early_Enterocyte	chr6_165574676_165575176	1.04321	0.003098	C6orf118	Intronic
Early_Enterocyte	chr8_66535701_66536201	2.41125	0.00309935	VXN	Distal
Early_Enterocyte	chr12_104682844_104683344	2.30999	0.0031133	MIR3922	Intronic
Early_Enterocyte	chr14_63752396_63752896	2.5774	0.0031133	SGPP1	Distal
Early_Enterocyte	chr6_41271859_41272359	2.42497	0.0031133	TREM1	Distal
Early_Enterocyte	chr2_3535756_3536256	2.09952	0.0031133	ADI1	Intronic
Early_Enterocyte	chr3_161890129_161890629	2.7413	0.0031134	OTOL1	Distal
Early_Enterocyte	chr2_200944588_200945088	1.69859	0.00311466	ORC2	Intronic
Early_Enterocyte	chr16_11678322_11678822	2.41004	0.00312137	SNN	Exonic
Early_Enterocyte	chr4_7145800_7146300	2.03593	0.00312439	LINC02447	Distal
Early_Enterocyte	chr8_74251161_74251661	1.32403	0.00313219	GDAP1	Intronic
Early_Enterocyte	chr4_99572795_99573295	2.27736	0.00313219	TRMT10A	Intronic
Early_Enterocyte	chr7_7114743_7115243	1.93754	0.00313219	C1GALT1	Distal
Early_Enterocyte	chr10_62637295_62637795	2.25495	0.00313219	ADO	Intronic
Early_Enterocyte	chr3_177623162_177623662	1.93917	0.00313219	LINC00578	Intronic
Early_Enterocyte	chr9_73151550_73152050	2.69591	0.00313219	ANXA1	Promoter
Early_Enterocyte	chr10_72097714_72098214	1.08043	0.00313236	SPOCK2	Intronic
Early_Enterocyte	chr18_9827481_9827981	1.78854	0.00313631	TXNDC2	Intronic
Early_Enterocyte	chr12_43989086_43989586	2.37812	0.00314419	TMEM117	Intronic
Early_Enterocyte	chr8_101790752_101791252	1.51085	0.00314956	GRHL2	Intronic
Early_Enterocyte	chr10_97328640_97329140	1.25176	0.0031498	FRAT2	Distal
Early_Enterocyte	chr22_33496060_33496560	2.0285	0.00316722	MIR4764	Intronic
Early_Enterocyte	chr13_28338289_28338789	2.61338	0.00317175	FLT1	Intronic
Early_Enterocyte	chr6_134017950_134018450	2.63287	0.003172	SLC2A12	Intronic
Early_Enterocyte	chr14_23155190_23155690	1.93714	0.00317572	SLC7A8	Exonic
Early_Enterocyte	chr3_155661649_155662149	2.33631	0.00318936	PLCH1	Intronic
Early_Enterocyte	chr2_186439740_186440240	2.05729	0.00319851	ZC3H15	Distal
Early_Enterocyte	chr2_15674408_15674908	1.65534	0.00319851	LINC01804	Distal
Early_Enterocyte	chr20_58014538_58015038	2.39352	0.00320177		Distal
Early_Enterocyte	chr6_134787175_134787675	2.0821	0.00320179	LOC101928304	Distal
Early_Enterocyte	chr10_4541180_4541680	2.50372	0.00320179	LINC00705	Distal
Early_Enterocyte	chr5_97912121_97912621	2.73834	0.00321028	LINC01340	Distal
Early_Enterocyte	chr20_53079431_53079931	2.30382	0.00321311	TSHZ2	Intronic
Early_Enterocyte	chr3_3842932_3843432	2.54169	0.00321357	LRRN1	Intronic
Early_Enterocyte	chr12_122279665_122280165	2.43291	0.00321598	VPS33A	Exonic
Early_Enterocyte	chr9_77585204_77585704	2.23144	0.00322121	GNA14	Intronic
Early_Enterocyte	chr9_137492350_137492850	1.52336	0.00322597	NSMF	Intronic
Early_Enterocyte	chr14_22556170_22556670	1.88317	0.00323023	DAD1	Distal
Early_Enterocyte	chr18_22471744_22472244	2.35957	0.00323307	CTAGE1	Distal
Early_Enterocyte	chr16_19804835_19805335	2.22426	0.00325698	GPRC5B	Intronic
Early_Enterocyte	chr5_157390489_157390989	2.15342	0.003258	FNDC9	Intronic
Early_Enterocyte	chr8_39943698_39944198	2.30307	0.00326824	IDO2	Intronic
Early_Enterocyte	chr4_170420215_170420715	2.50135	0.00326847	LINC01612	Distal
Early_Enterocyte	chr1_239547818_239548318	1.81751	0.00326847	CHRM3	Intronic
Early_Enterocyte	chr15_100721784_100722284	1.39568	0.00326847	LINS1	Distal
Early_Enterocyte	chr20_50029841_50030341	2.04536	0.00326847	TRERNA1	Distal
Early_Enterocyte	chr7_55582605_55583105	2.4597	0.0032691	VOPP1	Distal
Early_Enterocyte	chr8_125166847_125167347	2.2201	0.00326915	WASHC5	Intronic
Early_Enterocyte	chr17_74584317_74584817	2.05849	0.00327138	C17orf77	Promoter
Early_Enterocyte	chr2_23381064_23381564	1.57266	0.00327138	KLHL29	Distal
Early_Enterocyte	chr20_46958966_46959466	2.28958	0.00327391	EYA2	Intronic
Early_Enterocyte	chr6_82260276_82260776	2.48141	0.00328138	IBTK	Distal
Early_Enterocyte	chr1_64826938_64827438	1.57609	0.00328671	RAVER2	Intronic
Early_Enterocyte	chr6_109252687_109253187	1.87486	0.00328671		Intronic
Early_Enterocyte	chr7_1156651_1157151	1.62228	0.00329014	ZFAND2A	Intronic
Early_Enterocyte	chr8_19682177_19682677	2.5426	0.00329831	CSGALNACT1	Intronic
Early_Enterocyte	chr3_64908145_64908645	2.16596	0.00329831	ADAMTS9	Intronic
Early_Enterocyte	chrX_3345736_3346236	2.47232	0.00329831	MXRA5	Intronic
Early_Enterocyte	chr20_31560756_31561256	1.71699	0.00329831	HM13-AS1	Intronic
Early_Enterocyte	chr2_182372557_182373057	1.66237	0.00329831	PDE1A	Intronic
Early_Enterocyte	chr8_122568533_122569033	2.07906	0.00330691	LINC01151	Distal
Early_Enterocyte	chr8_28254668_28255168	1.88983	0.00330782	PNOC	Distal
Early_Enterocyte	chr5_134554764_134555264	1.73242	0.00330782	JADE2	Intronic
Early_Enterocyte	chr1_234980887_234981387	1.55915	0.00330983	LOC101927851	Distal
Early_Enterocyte	chr16_48232409_48232909	2.27353	0.00330983	LONP2	Intronic
Early_Enterocyte	chr13_112619668_112620168	2.22923	0.003314	ATP11AUN	Distal
Early_Enterocyte	chr2_158007243_158007743	2.10087	0.003314	UPP2	Intronic
Early_Enterocyte	chr15_69043484_69043984	1.52503	0.00331495	EWSAT1	Intronic
Early_Enterocyte	chr19_16663698_16664198	1.85578	0.00331947	TMEM38A	Intronic
Early_Enterocyte	chr11_10657361_10657861	2.18198	0.00332145	MRVI1	Intronic
Early_Enterocyte	chr1_161083391_161083891	1.2171	0.00332145	NECTIN4	Intronic
Early_Enterocyte	chr12_69486473_69486973	2.6595	0.0033272	FRS2	Intronic
Early_Enterocyte	chr2_201187375_201187875	2.11265	0.0033272	CASP10	Intronic
Early_Enterocyte	chr22_36196183_36196683	2.14565	0.0033272	APOL4	Intronic
Early_Enterocyte	chr1_239515752_239516252	2.51101	0.0033272	CHRM3	Intronic
Early_Enterocyte	chr11_15618794_15619294	2.27586	0.0033272	LOC102724957	Distal
Early_Enterocyte	chr1_119565081_119565581	2.34507	0.0033272	LINC00622	Distal
Early_Enterocyte	chr2_167927621_167928121	1.84031	0.0033272	LOC105616981	Intronic
Early_Enterocyte	chr17_62093435_62093935	2.13412	0.0033272	MED13	Distal
Early_Enterocyte	chr3_172141866_172142366	1.53458	0.00333899	FNDC3B	Intronic
Early_Enterocyte	chr2_73877407_73877907	1.98334	0.00334171	ACTG2	Distal
Early_Enterocyte	chr3_14959473_14959973	2.34697	0.0033437	FGD5-AS1	Intronic
Early_Enterocyte	chr5_96094041_96094541	2.05042	0.00334468	MIR583	Intronic
Early_Enterocyte	chr11_7600294_7600794	1.6067	0.00335165	CYB5R2	Intronic
Early_Enterocyte	chr2_178387200_178387700	2.46742	0.00337223	PRKRA-AS1	Intronic
Early_Enterocyte	chr22_22397072_22397572	2.18311	0.00337223	BMS1P20	Distal
Early_Enterocyte	chr16_28947888_28948388	2.08937	0.00337683	NFATC2IP	Intronic
Early_Enterocyte	chr20_59771493_59771993	2.13576	0.00337764	LOC100506384	Intronic
Early_Enterocyte	chr11_18573021_18573521	2.15657	0.0033982	UEVLD	Intronic
Early_Enterocyte	chr18_11862425_11862925	1.98411	0.00340071	CHMP1B	Intronic
Early_Enterocyte	chr20_51628798_51629298	1.61152	0.00340071	NFATC2	Exonic
Early_Enterocyte	chr1_234980366_234980866	1.95244	0.00341039	LOC101927851	Distal
Early_Enterocyte	chr14_68210613_68211113	1.34387	0.00341159	RAD51B	Intronic
Early_Enterocyte	chr3_105062778_105063278	2.56713	0.00341159	ALCAM	Distal
Early_Enterocyte	chr5_176822335_176822835	2.14716	0.00341169	UNC5A	Intronic
Early_Enterocyte	chr14_22337537_22338037	2.24531	0.00341258	DAD1	Distal
Early_Enterocyte	chr3_24485403_24485903	1.41326	0.00342457	THRB-AS1	Intronic
Early_Enterocyte	chr6_159979635_159980135	2.1716	0.00342795	IGF2R	Intronic
Early_Enterocyte	chrX_53262993_53263493	1.95878	0.00342855	KDM5C	Intronic
Early_Enterocyte	chr12_101799753_101800253	2.5602	0.00343027	GNPTAB	Intronic
Early_Enterocyte	chr21_41680981_41681481	1.8742	0.00343248	LINC00111	Intronic
Early_Enterocyte	chr14_54060536_54061036	2.06922	0.00343248	BMP4	Distal
Early_Enterocyte	chr6_108736780_108737280	1.78636	0.00343248	LINC00222	Distal
Early_Enterocyte	chr1_223110885_223111385	2.48089	0.00343248	TLR5	Exonic
Early_Enterocyte	chr9_131606136_131606636	1.47276	0.00343453	UCK1	Intronic
Early_Enterocyte	chr5_168916191_168916691	2.32292	0.00343571	LOC728095	Intronic
Early_Enterocyte	chr1_57576672_57577172	2.12278	0.0034401	DAB1-AS1	Intronic
Early_Enterocyte	chr13_34347732_34348232	2.17642	0.00345097	LINC00457	Distal
Early_Enterocyte	chr5_91281424_91281924	1.81544	0.00345097	LUCAT1	Distal
Early_Enterocyte	chr19_35349743_35350243	2.28593	0.00345224	FFAR1	Promoter
Early_Enterocyte	chrX_123871197_123871697	2.00819	0.00346819	XIAP	Intronic
Early_Enterocyte	chr3_118938390_118938890	2.24744	0.00347089	IGSF11-AS1	Intronic
Early_Enterocyte	chr20_31699124_31699624	1.64355	0.00347089	ABALON	Intronic
Early_Enterocyte	chr14_65732044_65732544	2.13834	0.00347125	MIR625	Intronic
Early_Enterocyte	chr18_26875275_26875775	1.37582	0.00347686	AQP4	Intronic
Early_Enterocyte	chr8_95109499_95109999	2.04879	0.0034898	PLEKHF2	Intronic
Early_Enterocyte	chr7_20238618_20239118	1.85798	0.00349466	LOC100506098	Distal
Early_Enterocyte	chr17_44769789_44770289	2.29953	0.00349745	ADAM11	Exonic
Early_Enterocyte	chr18_49726116_49726616	1.97328	0.00350488	ACAA2	Distal
Early_Enterocyte	chr2_61659353_61659853	1.75296	0.00351096	XPO1	Distal
Early_Enterocyte	chr6_141552501_141553001	2.16518	0.00351548	NMBR	Distal
Early_Enterocyte	chr4_40180221_40180721	2.28462	0.00352739	RHOH	Distal
Early_Enterocyte	chr5_172794035_172794535	1.9855	0.00352739	DUSP1	Distal
Early_Enterocyte	chr9_38125805_38126305	1.97339	0.00353727	SHB	Distal
Early_Enterocyte	chr18_54767087_54767587	2.69843	0.00353727	RAB27B	Intronic
Early_Enterocyte	chr3_151152381_151152881	2.29888	0.00353962	GPR171	Intronic
Early_Enterocyte	chr2_160214509_160215009	1.80489	0.00353962	LINC02478	Intronic
Early_Enterocyte	chr3_63625187_63625687	1.78606	0.00353962	SNTN	Distal
Early_Enterocyte	chr1_201137552_201138052	2.36437	0.00353962	ASCL5	Intronic
Early_Enterocyte	chr13_27309352_27309852	2.15223	0.00354306	RASL11A	Distal
Early_Enterocyte	chr5_18745964_18746464	1.35401	0.0035474	LINC02223	Distal
Early_Enterocyte	chr1_8167164_8167664	2.31469	0.0035474	LINC01714	Distal
Early_Enterocyte	chr5_125536050_125536550	2.40373	0.00354944	LINC02240	Intronic
Early_Enterocyte	chr17_59855527_59856027	2.21812	0.00355451	MIR21	Distal
Early_Enterocyte	chr1_205445005_205445505	1.99443	0.00355451	MIR135B	Intronic
Early_Enterocyte	chr17_57407425_57407925	1.22909	0.00355828	LOC101927557	Intronic
Early_Enterocyte	chr1_34713498_34713998	2.36997	0.00355828	GJB5	Exonic
Early_Enterocyte	chr10_42769572_42770072	1.82683	0.00355828	BMS1	Distal
Early_Enterocyte	chr14_65156628_65157128	2.51889	0.00355828	MAX	Distal
Early_Enterocyte	chr9_109001220_109001720	2.0515	0.00355828	CTNNAL1	Intronic
Early_Enterocyte	chr20_50338836_50339336	2.15098	0.00355862	LINC01271	Distal
Early_Enterocyte	chr9_134785884_134786384	2.34196	0.00356653	MIR3689C	Intronic
Early_Enterocyte	chr9_91874402_91874902	2.39372	0.00356885	ROR2	Intronic
Early_Enterocyte	chr4_138239355_138239855	2.44693	0.00356885	SLC7A11	Intronic
Early_Enterocyte	chr3_111917277_111917777	2.12426	0.00356885	ABHD10	Exonic
Early_Enterocyte	chr11_31947043_31947543	2.39316	0.00357663	LOC100506675	Intronic
Early_Enterocyte	chr8_22701375_22701875	1.81948	0.00357663	EGR3	Distal
Early_Enterocyte	chr14_95662626_95663126	2.13203	0.00357663	TCL1B	Promoter
Early_Enterocyte	chr3_169884084_169884584	2.38237	0.00357748	LRRC31	Distal
Early_Enterocyte	chrX_35622508_35623008	1.9696	0.00358221	MAGEB16	Distal
Early_Enterocyte	chr3_169430441_169430941	1.98811	0.00359247	LOC105374205	Intronic
Early_Enterocyte	chr2_215833789_215834289	2.41065	0.0035978	LINC00607	Intronic
Early_Enterocyte	chr1_180372629_180373129	1.91782	0.0036036	MIR3121	Intronic
Early_Enterocyte	chr2_171553783_171554283	1.67333	0.00361443	CYBRD1	Intronic
Early_Enterocyte	chr10_50470706_50471206	1.41759	0.00361952	SGMS1-AS1	Intronic
Early_Enterocyte	chr6_51139986_51140486	2.39545	0.00362523	TFAP2B	Distal
Early_Enterocyte	chrX_53882320_53882820	2.32409	0.00362907	PHF8	Distal
Early_Enterocyte	chr9_108134683_108135183	2.55236	0.00363874	KLF4	Distal
Early_Enterocyte	chr4_82905239_82905739	2.45483	0.00364535	SEC31A	Intronic
Early_Enterocyte	chr6_20680574_20681074	1.97758	0.00364535	CDKAL1	Intronic
Early_Enterocyte	chr4_44693678_44694178	2.47419	0.0036656	YIPF7	Intronic
Early_Enterocyte	chr3_156209552_156210052	2.3227	0.00366618	KCNAB1-AS2	Intronic
Early_Enterocyte	chr5_14627233_14627733	1.94641	0.00366662	OTULIN	Distal
Early_Enterocyte	chr17_62822439_62822939	2.53291	0.00366731	MARCH10	Distal
Early_Enterocyte	chr5_91311622_91312122	2.02086	0.00367804	LUCAT1	Exonic
Early_Enterocyte	chr12_74619794_74620294	2.44327	0.00367804	ATXN7L3B	Distal
Early_Enterocyte	chr1_45179901_45180401	2.57002	0.00367976	LINC01144	Intronic
Early_Enterocyte	chr6_25911292_25911792	2.484	0.00368037	SLC17A2	Distal
Early_Enterocyte	chr13_40910365_40910865	2.19892	0.00368152	MIR621	Distal
Early_Enterocyte	chr7_74217593_74218093	2.15627	0.00368152	LAT2	Intronic
Early_Enterocyte	chr1_3248662_3249162	1.8653	0.00368152	PRDM16	Intronic
Early_Enterocyte	chr11_34075166_34075666	1.94752	0.00368152	CAPRIN1	Intronic
Early_Enterocyte	chr7_116317256_116317756	2.58651	0.00368736	CAV2	Intronic
Early_Enterocyte	chr2_217868891_217869391	2.06976	0.00369726	MIR6809	Intronic
Early_Enterocyte	chr3_119911655_119912155	2.487	0.00370429	NR1I2	Intronic
Early_Enterocyte	chr5_142682249_142682749	2.15403	0.00370429	FGF1	Intronic
Early_Enterocyte	chr8_138394640_138395140	2.44694	0.00370429	FAM135B	Intronic
Early_Enterocyte	chr14_31903102_31903602	1.93575	0.00370747	ARHGAP5	Distal
Early_Enterocyte	chr6_106781939_106782439	2.19721	0.00370747	MIR587	Promoter
Early_Enterocyte	chr11_126346044_126346544	2.07785	0.00370747	GSEC	Intronic
Early_Enterocyte	chr2_206713711_206714211	1.64517	0.00371894	DYTN	Intronic
Early_Enterocyte	chr17_15289529_15290029	2.11349	0.003719	PMP22	Distal
Early_Enterocyte	chr3_14333984_14334484	1.87033	0.00373993	LINC01267	Distal
Early_Enterocyte	chr7_144588729_144589229	2.01221	0.0037441	NOBOX	Intronic
Early_Enterocyte	chr1_31954571_31955071	1.48304	0.00374511	PTP4A2	Distal
Early_Enterocyte	chr7_44398483_44398983	1.58185	0.00374849	CAMK2B	Intronic
Early_Enterocyte	chr6_130371662_130372162	2.47685	0.00375037	TMEM200A	Intronic
Early_Enterocyte	chr17_48915736_48916236	2.0787	0.0037511	UBE2Z	Exonic
Early_Enterocyte	chr12_62733974_62734474	2.20174	0.00376008	LINC01465	Intronic
Early_Enterocyte	chr7_55720177_55720677	1.99714	0.00377269	SEPT14	Distal
Early_Enterocyte	chr5_136058478_136058978	2.18201	0.00378495	VTRNA2-1	Intronic
Early_Enterocyte	chr20_53070607_53071107	2.4555	0.00378637	TSHZ2	Intronic
Early_Enterocyte	chr4_113502445_113502945	1.91936	0.0037877	CAMK2D	Intronic
Early_Enterocyte	chr8_27366547_27367047	1.9473	0.00379988	PTK2B	Intronic
Early_Enterocyte	chr12_31746695_31747195	1.81419	0.00379988	AMN1	Distal
Early_Enterocyte	chr2_18891857_18892357	2.36555	0.00380345	NT5C1B	Distal
Early_Enterocyte	chr5_170782327_170782827	1.71904	0.00380658	GABRP	Intronic
Early_Enterocyte	chr20_9290349_9290849	2.30369	0.00381137	PLCB4	Intronic
Early_Enterocyte	chr12_3168633_3169133	1.95965	0.00381894	TSPAN9	Intronic
Early_Enterocyte	chr6_20379272_20379772	1.7793	0.00382132	E2F3	Distal
Early_Enterocyte	chr5_177368501_177369001	1.50939	0.00382153	SLC34A1	Exonic
Early_Enterocyte	chr6_109610532_109611032	2.3319	0.00383394	AK9	Intronic
Early_Enterocyte	chr10_96978464_96978964	2.24222	0.00383678		Intronic
Early_Enterocyte	chr3_42542743_42543243	1.692	0.00384076	VIPR1-AS1	Distal
Early_Enterocyte	chr1_235923341_235923841	2.411	0.00384274	LYST	Distal
Early_Enterocyte	chr19_18227869_18228369	2.25329	0.00385468	LOC102725254	Intronic
Early_Enterocyte	chr12_52247316_52247816	1.43266	0.00385712	KRT86	Promoter
Early_Enterocyte	chrX_51608198_51608698	2.486	0.00386903	LINC01496	Distal
Early_Enterocyte	chr20_52017139_52017639	1.81533	0.00387022	LINC01429	Distal
Early_Enterocyte	chr7_102978194_102978694	2.86195	0.00387605	NFE4	Exonic
Early_Enterocyte	chr2_30756075_30756575	2.21868	0.00387673	CAPN13	Intronic
Early_Enterocyte	chr8_101543395_101543895	2.19404	0.003879	GRHL2	Exonic
Early_Enterocyte	chr1_222736990_222737490	1.97757	0.003879	FAM177B	Promoter
Early_Enterocyte	chr1_206038958_206039458	2.28082	0.00389017	RHEX	Distal
Early_Enterocyte	chr1_245458851_245459351	2.29754	0.00389663	KIF26B	Intronic
Early_Enterocyte	chr15_45061175_45061675	1.85172	0.00389673	SORD	Intronic
Early_Enterocyte	chr14_98953470_98953970	2.65303	0.00389673	C14orf177	Distal
Early_Enterocyte	chr5_131252021_131252521	1.99846	0.00389864	CDC42SE2	Intronic
Early_Enterocyte	chr9_27182388_27182888	2.03022	0.00389864	TEK	Intronic
Early_Enterocyte	chr1_168842861_168843361	2.35223	0.00390421	LINC00626	Distal
Early_Enterocyte	chr5_135246798_135247298	2.28592	0.00390421	C5orf66-AS2	Exonic
Early_Enterocyte	chr6_107125032_107125532	1.62788	0.00391245	BEND3	Distal
Early_Enterocyte	chr3_161371677_161372177	1.49305	0.00391735	SPTSSB	Exonic
Early_Enterocyte	chr16_88240046_88240546	2.49268	0.00391856	LINC02182	Distal
Early_Enterocyte	chr12_125143435_125143935	2.1765	0.00392454	TMEM132B	Distal
Early_Enterocyte	chr2_174516452_174516952	1.93329	0.00392454	GPR155	Distal
Early_Enterocyte	chr6_106574630_106575130	2.35476	0.00392454	RTN4IP1	Intronic
Early_Enterocyte	chr10_101973393_101973893	2.23424	0.00392454	ARMH3	Intronic
Early_Enterocyte	chr18_60892826_60893326	2.11611	0.00392454	CDH20	Distal
Early_Enterocyte	chr20_43669269_43669769	2.00971	0.00392454	MYBL2	Intronic
Early_Enterocyte	chrX_39855096_39855596	2.21755	0.00392817	MIR1587	Distal
Early_Enterocyte	chr13_51548994_51549494	2.10011	0.00393254	MIR4703	Intronic
Early_Enterocyte	chr8_142805932_142806432	2.27164	0.00393965	LY6D	Distal
Early_Enterocyte	chr2_24401166_24401666	1.95994	0.00393965	ITSN2	Distal
Early_Enterocyte	chr6_52511469_52511969	2.21771	0.00394132	TRAM2	Intronic
Early_Enterocyte	chr6_21534564_21535064	2.26047	0.00394236	LINC00581	Distal
Early_Enterocyte	chr10_72260599_72261099	0.882438	0.00394415	DDIT4	Distal
Early_Enterocyte	chr6_158632176_158632676	1.08477	0.00394622	DYNLT1	Exonic
Early_Enterocyte	chr7_24905901_24906401	2.46614	0.00394741	OSBPL3	Intronic
Early_Enterocyte	chr9_120904779_120905279	2.29495	0.00394741	PHF19	Exonic
Early_Enterocyte	chr22_32135910_32136410	1.86926	0.00395124	C22orf42	Distal
Early_Enterocyte	chr4_6319508_6320008	2.30161	0.00395612	WFS1	Distal
Early_Enterocyte	chr5_136070853_136071353	2.36531	0.00395612	VTRNA2-1	Distal
Early_Enterocyte	chr3_172317845_172318345	1.61393	0.00395612	GHSR	Intronic
Early_Enterocyte	chr10_9408404_9408904	2.56667	0.00395823	LINC00709	Distal
Early_Enterocyte	chr9_130307295_130307795	2.35564	0.00396339	HMCN2	Exonic
Early_Enterocyte	chr6_167761708_167762208	1.89344	0.00396339	LINC01558	Distal
Early_Enterocyte	chr1_98263955_98264455	2.68393	0.00396339	LINC01776	Intronic
Early_Enterocyte	chr2_197052211_197052711	2.19149	0.00396339	PGAP1	Intronic
Early_Enterocyte	chr6_134026518_134027018	2.58849	0.00396359	SLC2A12	Intronic
Early_Enterocyte	chr2_227610035_227610535	1.90746	0.00396399	C2orf83	Exonic
Early_Enterocyte	chr11_85699971_85700471	1.88057	0.00396587	CCDC89	Intronic
Early_Enterocyte	chr11_75673871_75674371	1.92534	0.00396725	MAP6	Distal
Early_Enterocyte	chr10_62018414_62018914	1.50906	0.00397188	ARID5B	Intronic
Early_Enterocyte	chr6_165606268_165606768	1.50148	0.00397321	C6orf118	Intronic
Early_Enterocyte	chr11_76228075_76228575	1.35252	0.00397523	WNT11	Distal
Early_Enterocyte	chr2_46867744_46868244	2.19514	0.00397523	LINC01119	Distal
Early_Enterocyte	chr18_76957297_76957797	2.22435	0.00398561	ZNF236	Intronic
Early_Enterocyte	chr2_68832284_68832784	2.09914	0.00398809	BMP10	Distal
Early_Enterocyte	chr2_62344397_62344897	2.69119	0.00399067	MIR5192	Distal
Early_Enterocyte	chr3_194265455_194265955	2.61615	0.00399072	LINC02036	Distal
Early_Enterocyte	chr2_186570634_186571134	1.47254	0.00399072	ITGAV	Distal
Early_Enterocyte	chr13_113187224_113187724	1.8666	0.00399248	CUL4A	Exonic
Early_Enterocyte	chr11_93623120_93623620	2.07858	0.00399248	CEP295	Distal
Early_Enterocyte	chr6_53826666_53827166	1.90404	0.00399248	LRRC1	Intronic
Early_Enterocyte	chr14_68547463_68547963	2.13254	0.00399448	ZFP36L1	Intronic
Early_Enterocyte	chr15_36808297_36808797	1.66515	0.00399448	LOC145845	Exonic
Early_Enterocyte	chr18_8623688_8624188	1.53414	0.00399945	RAB12	Intronic
Early_Enterocyte	chr4_186840846_186841346	1.91576	0.00399945	FAT1	Distal
Early_Enterocyte	chr9_95486208_95486708	1.78953	0.00399945	PTCH1	Intronic
Early_Enterocyte	chr12_12884530_12885030	2.06858	0.00400746	GPRC5A	Distal
Early_Enterocyte	chr13_102804079_102804579	2.19109	0.00401405	BIVM-ERCC5	Intronic
Early_Enterocyte	chr1_155640601_155641101	2.52434	0.00401405	MSTO1	Distal
Early_Enterocyte	chr12_32568214_32568714	2.40749	0.00401451	DNM1L	Intronic
Early_Enterocyte	chr6_158468626_158469126	1.87049	0.00401627	TMEM181	Intronic
Early_Enterocyte	chr10_77717329_77717829	2.50801	0.00401709	KCNMA1	Distal
Early_Enterocyte	chr12_29574451_29574951	2.05206	0.00401991	OVCH1	Intronic
Early_Enterocyte	chr11_27209517_27210017	1.44058	0.0040337	BBOX1-AS1	Intronic
Early_Enterocyte	chr3_125163651_125164151	2.36873	0.00403755	MIR5092	Intronic
Early_Enterocyte	chr7_75675918_75676418	2.69115	0.00403804	HIP1	Intronic
Early_Enterocyte	chr14_32381808_32382308	2.32225	0.00403934	AKAP6	Intronic
Early_Enterocyte	chr3_112056540_112057040	1.46675	0.00403934	TMPRSS7	Intronic
Early_Enterocyte	chr8_89781985_89782485	2.06772	0.00404505	RIPK2	Intronic
Early_Enterocyte	chr4_16721595_16722095	2.41748	0.00404758	LDB2	Intronic
Early_Enterocyte	chr3_157614872_157615372	2.04428	0.0040492	PQLC2L	Intronic
Early_Enterocyte	chr15_48393561_48394061	2.64437	0.0040492	DUT	Distal
Early_Enterocyte	chr2_157409073_157409573	2.05505	0.00404947	CYTIP	Distal
Early_Enterocyte	chr13_42384233_42384733	2.45927	0.00405772	AKAP11	Distal
Early_Enterocyte	chr4_158949031_158949531	1.85265	0.00405772	C4orf45	Intronic
Early_Enterocyte	chr7_22255299_22255799	2.35956	0.00406219	RAPGEF5	Intronic
Early_Enterocyte	chr22_37129650_37130150	2.27961	0.00407759	TMPRSS6	Intronic
Early_Enterocyte	chr10_33136701_33137201	1.1698	0.00408176	ITGB1	Distal
Early_Enterocyte	chr13_53117015_53117515	1.62045	0.00408176	LINC01065	Distal
Early_Enterocyte	chr1_202531945_202532445	1.81576	0.00408653	SYT2	Intronic
Early_Enterocyte	chr12_42195373_42195873	2.36226	0.00408653	YAF2	Intronic
Early_Enterocyte	chr1_14946845_14947345	2.3633	0.00408882	TMEM51-AS1	Intronic
Early_Enterocyte	chr15_36911479_36911979	2.64738	0.00408882	LOC145845	Intronic
Early_Enterocyte	chr14_37970645_37971145	1.96049	0.00409483	LINC00517	Intronic
Early_Enterocyte	chr2_174477775_174478275	1.98917	0.00410164	GPR155	Intronic
Early_Enterocyte	chr8_17845271_17845771	1.84764	0.00410446	MTUS1	Distal
Early_Enterocyte	chr11_15800339_15800839	1.70412	0.00410471	LOC102724957	Distal
Early_Enterocyte	chr6_41768469_41768969	2.05502	0.00413504	PRICKLE4	Distal
Early_Enterocyte	chr10_9158668_9159168	2.43853	0.00413572	LINC00709	Distal
Early_Enterocyte	chr3_184745495_184745995	2.8059	0.00416333	LINC02069	Distal
Early_Enterocyte	chr10_11225884_11226384	2.3247	0.00416421	CELF2-AS1	Intronic
Early_Enterocyte	chr9_137511718_137512218	2.45007	0.00416593	PNPLA7	Intronic
Early_Enterocyte	chr18_9017011_9017511	1.78558	0.00416729	NDUFV2	Distal
Early_Enterocyte	chr17_74532101_74532601	2.72339	0.00416729	CD300LB	Promoter
Early_Enterocyte	chr6_33077739_33078239	2.13854	0.00417001	HLA-DPB1	Intronic
Early_Enterocyte	chr7_17234352_17234852	2.37272	0.00417737	AHR	Distal
Early_Enterocyte	chr22_45940901_45941401	2.36617	0.00417853	WNT7B	Intronic
Early_Enterocyte	chr19_13215988_13216488	2.19078	0.00418865	IER2	Intronic
Early_Enterocyte	chr17_78135928_78136428	2.15904	0.00418865	TMC6	Intronic
Early_Enterocyte	chr1_225228783_225229283	1.93677	0.0041917	LBR	Intronic
Early_Enterocyte	chr1_108182337_108182837	2.3713	0.00419477	SLC25A24	Intronic
Early_Enterocyte	chr3_168002976_168003476	1.34921	0.00419477	GOLIM4	Distal
Early_Enterocyte	chr5_160703497_160703997	1.90947	0.00420523	ATP10B	Intronic
Early_Enterocyte	chr19_2552773_2553273	1.89549	0.00421785	GADD45B	Intronic
Early_Enterocyte	chr2_98435621_98436121	1.68733	0.00421785	INPP4A	Distal
Early_Enterocyte	chr19_39431364_39431864	1.61967	0.00422102	RPS16	Distal
Early_Enterocyte	chr8_143547218_143547718	1.4162	0.00422229	GSDMD	Distal
Early_Enterocyte	chr12_117042246_117042746	2.01053	0.00422229	LOC100506551	Intronic
Early_Enterocyte	chr7_96478877_96479377	2.42141	0.00422909	SLC25A13	Distal
Early_Enterocyte	chr8_9434062_9434562	1.25605	0.00423358	TNKS	Distal
Early_Enterocyte	chr20_42701880_42702380	1.97106	0.00423673	LOC101927159	Intronic
Early_Enterocyte	chr4_168501321_168501821	2.13178	0.00423853	PALLD	Intronic
Early_Enterocyte	chr11_114315818_114316318	2.17235	0.00423853	NNMT	Distal
Early_Enterocyte	chr7_32574568_32575068	2.29079	0.00424384	AVL9	Intronic
Early_Enterocyte	chr5_52983688_52984188	2.1344	0.00424404	ITGA2	Distal
Early_Enterocyte	chr15_65550566_65551066	2.3271	0.00424448	HACD3	Intronic
Early_Enterocyte	chr4_153567640_153568140	2.30546	0.00424448	TMEM131L	Intronic
Early_Enterocyte	chr13_30870501_30871001	1.31256	0.00425563	LINC00545	Distal
Early_Enterocyte	chr3_35528685_35529185	2.48813	0.00425563	ARPP21	Distal
Early_Enterocyte	chr3_133944375_133944875	2.00219	0.00425563	C3orf36	Intronic
Early_Enterocyte	chr1_210374257_210374757	1.59607	0.00425867	HHAT	Intronic
Early_Enterocyte	chr11_44530297_44530797	2.83682	0.00426637	CD82	Distal
Early_Enterocyte	chr2_134819241_134819741	2.22112	0.00426637	ACMSD	Intronic
Early_Enterocyte	chrX_133229340_133229840	2.14845	0.00427056	TFDP3	Distal
Early_Enterocyte	chr9_297433_297933	2.08539	0.00427344	C9orf66	Intronic
Early_Enterocyte	chr14_34013324_34013824	2.50204	0.00427497	EGLN3	Intronic
Early_Enterocyte	chr3_57007333_57007833	1.90049	0.00427581	SPATA12	Intronic
Early_Enterocyte	chr16_12036967_12037467	2.19277	0.00427581	SNX29	Intronic
Early_Enterocyte	chr2_109484250_109484750	2.3667	0.00427687	SEPT10	Intronic
Early_Enterocyte	chr7_102991611_102992111	1.24911	0.00427819	NFE4	Intronic
Early_Enterocyte	chr3_58181120_58181620	1.31561	0.00427947	DNASE1L3	Distal
Early_Enterocyte	chr4_23291947_23292447	2.20161	0.0042882	GBA3	Distal
Early_Enterocyte	chr5_81805046_81805546	2.04999	0.0042882	SSBP2	Distal
Early_Enterocyte	chr1_245255739_245256239	1.9262	0.0042882	KIF26B	Intronic
Early_Enterocyte	chr5_168630623_168631123	2.43241	0.00429043	PANK3	Distal
Early_Enterocyte	chr2_160229563_160230063	1.5403	0.00429976	LINC02478	Intronic
Early_Enterocyte	chr10_89553324_89553824	2.43927	0.00430306	SLC16A12	Intronic
Early_Enterocyte	chr1_41109184_41109684	1.77468	0.00431171	SLFNL1	Intronic
Early_Enterocyte	chr17_73956237_73956737	1.41771	0.00431848	LINC00469	Distal
Early_Enterocyte	chr1_184745813_184746313	2.17428	0.0043216	EDEM3	Intronic
Early_Enterocyte	chr4_61203073_61203573	2.16521	0.00432175	ADGRL3	Intronic
Early_Enterocyte	chr8_51723157_51723657	2.34824	0.00432901	PXDNL	Intronic
Early_Enterocyte	chr12_67698642_67699142	2.08397	0.00433105	LINC02421	Distal
Early_Enterocyte	chr2_13523162_13523662	2.49272	0.00433235	LOC100506474	Distal
Early_Enterocyte	chr12_113136829_113137329	1.36409	0.00433488	RASAL1	Promoter
Early_Enterocyte	chr5_102154994_102155494	2.83458	0.00435007	SLCO4C1	Distal
Early_Enterocyte	chr7_102170232_102170732	2.45223	0.0043543	SH2B2	Exonic
Early_Enterocyte	chr13_34152398_34152898	2.18152	0.00436077	RFC3	Distal
Early_Enterocyte	chr2_101400025_101400525	1.91438	0.00436077	CREG2	Intronic
Early_Enterocyte	chr4_57020437_57020937	2.10117	0.00436077	NOA1	Intronic
Early_Enterocyte	chr3_111667842_111668342	1.83886	0.00436475	PLCXD2	Distal
Early_Enterocyte	chr6_19330324_19330824	2.09889	0.00436475	LOC100506885	Distal
Early_Enterocyte	chr3_122598485_122598985	2.08364	0.00436475	PARP15	Intronic
Early_Enterocyte	chr10_94676409_94676909	1.53373	0.00436809	CYP2C18	Distal
Early_Enterocyte	chr8_55433173_55433673	2.31132	0.0043774	LOC105375843	Intronic
Early_Enterocyte	chr18_70337069_70337569	1.53863	0.0043774	LINC01909	Intronic
Early_Enterocyte	chr11_102996166_102996666	1.77701	0.0043774	MMP13	Distal
Early_Enterocyte	chr11_120123825_120124325	1.89249	0.0043774	TRIM29	Exonic
Early_Enterocyte	chr22_19886889_19887389	2.30567	0.0043774	GNB1L	Intronic
Early_Enterocyte	chr2_155879852_155880352	2.29086	0.00437758	LINC01876	Distal
Early_Enterocyte	chr6_151036817_151037317	1.80995	0.00438093	MTHFD1L	Exonic
Early_Enterocyte	chr12_57889465_57889965	1.96372	0.00438429	CTDSP2	Distal
Early_Enterocyte	chr2_48344065_48344565	1.54942	0.00438586	FOXN2	Intronic
Early_Enterocyte	chr12_52248995_52249495	2.23419	0.00438586	KRT86	Promoter
Early_Enterocyte	chr16_74026461_74026961	2.26029	0.00439049	LOC101928035	Distal
Early_Enterocyte	chr15_85276871_85277371	2.55066	0.00439522	AKAP13	Distal
Early_Enterocyte	chr6_77488028_77488528	2.88937	0.00439522	HTR1B	Distal
Early_Enterocyte	chr9_135303172_135303672	2.12004	0.00440174	C9orf62	Distal
Early_Enterocyte	chrX_136476991_136477491	2.07559	0.00440263	BRS3	Distal
Early_Enterocyte	chr1_206053152_206053652	2.4554	0.00440525	RHEX	Intronic
Early_Enterocyte	chr8_117914616_117915116	1.82416	0.0044126	EXT1	Intronic
Early_Enterocyte	chr10_119274960_119275460	2.0997	0.0044126	GRK5	Intronic
Early_Enterocyte	chr3_51900001_51900501	2.38875	0.0044126	IQCF1	Intronic
Early_Enterocyte	chr10_71989652_71990152	2.5321	0.00442158	CHST3	Intronic
Early_Enterocyte	chr11_93880159_93880659	2.40181	0.00442158	VSTM5	Distal
Early_Enterocyte	chr1_145980150_145980650	1.74726	0.00442347	ANKRD34A	Distal
Early_Enterocyte	chr2_192499387_192499887	2.07497	0.00442626	PCGEM1	Distal
Early_Enterocyte	chr8_11798850_11799350	1.60956	0.0044342	FDFT1	Intronic
Early_Enterocyte	chr1_161069792_161070292	2.12298	0.0044342	ARHGAP30	Promoter
Early_Enterocyte	chr14_77699423_77699923	2.08018	0.0044342	ALKBH1	Intronic
Early_Enterocyte	chr3_168124748_168125248	2.16453	0.00443728	GOLIM4	Distal
Early_Enterocyte	chr6_14743925_14744425	2.12291	0.00444768	LINC01108	Distal
Early_Enterocyte	chr1_157771588_157772088	2.38616	0.00444768	FCRL2	Intronic
Early_Enterocyte	chrX_20507844_20508344	2.6102	0.00445079	RPS6KA3	Distal
Early_Enterocyte	chr11_124882310_124882810	2.07869	0.00445633	ROBO4	Distal
Early_Enterocyte	chr8_128274071_128274571	2.18628	0.00445929	MIR1208	Distal
Early_Enterocyte	chr4_18691201_18691701	2.35742	0.00445929	LCORL	Distal
Early_Enterocyte	chr9_129888332_129888832	2.12899	0.00446018	MIR6855	Exonic
Early_Enterocyte	chr14_91858483_91858983	1.53453	0.00446793	TC2N	Intronic
Early_Enterocyte	chr2_173652669_173653169	2.41087	0.00446989	CDCA7	Distal
Early_Enterocyte	chr3_169116057_169116557	1.7723	0.00447175	LINC02082	Exonic
Early_Enterocyte	chr6_139940981_139941481	2.15979	0.00447175	FILNC1	Distal
Early_Enterocyte	chr4_110287083_110287583	2.03758	0.00448349	ENPEP	Distal
Early_Enterocyte	chr1_184152462_184152962	2.03172	0.00448794	TSEN15	Distal
Early_Enterocyte	chr13_97256258_97256758	1.49114	0.00449114	MBNL2	Intronic
Early_Enterocyte	chr16_81727155_81727655	2.60518	0.00449625	PLCG2	Distal
Early_Enterocyte	chr21_43782687_43783187	2.10404	0.00449625	CSTB	Distal
Early_Enterocyte	chr12_6093036_6093536	1.53148	0.00450075	VWF	Intronic
Early_Enterocyte	chr2_231300016_231300516	2.09572	0.00450614	MIR4777	Intronic
Early_Enterocyte	chr17_77833843_77834343	2.32259	0.004511	LINC01973	Distal
Early_Enterocyte	chr4_8239581_8240081	2.12266	0.004511	HTRA3	Intronic
Early_Enterocyte	chr2_152561218_152561718	2.78678	0.004511	ARL6IP6	Intronic
Early_Enterocyte	chr17_46925456_46925956	1.54689	0.00451878	GOSR2	Intronic
Early_Enterocyte	chr1_223033585_223034085	2.29511	0.00452054	TLR5	Distal
Early_Enterocyte	chr7_14511285_14511785	2.10855	0.00452307	DGKB	Intronic
Early_Enterocyte	chr12_26749023_26749523	2.32902	0.00452307	ITPR2	Intronic
Early_Enterocyte	chr18_8801165_8801665	2.83892	0.00452687	GACAT2	Intronic
Early_Enterocyte	chr14_37969445_37969945	2.16501	0.00452696	LINC00517	Intronic
Early_Enterocyte	chr1_229717771_229718271	2.14743	0.00452718	URB2	Distal
Early_Enterocyte	chr6_129748277_129748777	1.98455	0.00453365	ARHGAP18	Distal
Early_Enterocyte	chr13_99238272_99238772	2.54085	0.00453608	GPR18	Exonic
Early_Enterocyte	chr16_48101884_48102384	1.96164	0.00453718	ABCC12	Intronic
Early_Enterocyte	chr16_10842926_10843426	2.5279	0.00454172	TVP23A	Intronic
Early_Enterocyte	chr16_46864799_46865299	1.95021	0.00454236	GPT2	Distal
Early_Enterocyte	chr1_18618484_18618984	2.56261	0.00454758	PAX7	Distal
Early_Enterocyte	chr8_102331098_102331598	1.49482	0.00454758	UBR5	Intronic
Early_Enterocyte	chr1_207890209_207890709	1.62349	0.00454885	CD34	Exonic
Early_Enterocyte	chr10_122576558_122577058	2.0579	0.00454887	DMBT1	Intronic
Early_Enterocyte	chr10_88281829_88282329	2.28752	0.00454887	RNLS	Intronic
Early_Enterocyte	chr6_165573708_165574208	1.0867	0.00454887	C6orf118	Intronic
Early_Enterocyte	chr11_34405062_34405562	1.77674	0.00454887	CAT	Distal
Early_Enterocyte	chr2_151068193_151068693	2.04844	0.00454887	RBM43	Distal
Early_Enterocyte	chr17_41679029_41679529	1.59113	0.00455572	EIF1	Distal
Early_Enterocyte	chr6_161038658_161039158	2.41052	0.00455572	MAP3K4	Intronic
Early_Enterocyte	chr20_5397463_5397963	2.52847	0.00455809	LINC00658	Distal
Early_Enterocyte	chr11_32566481_32566981	2.24484	0.00455809	EIF3M	Distal
Early_Enterocyte	chr4_10780991_10781491	2.36341	0.00456696	CLNK	Distal
Early_Enterocyte	chr10_44153068_44153568	2.16807	0.00457	C10orf142	Distal
Early_Enterocyte	chr18_50594895_50595395	1.77801	0.0045732	MAPK4	Intronic
Early_Enterocyte	chr11_10122729_10123229	1.92874	0.0045735	SBF2	Intronic
Early_Enterocyte	chr3_49619642_49620142	2.19197	0.00457897	APEH	Intronic
Early_Enterocyte	chr1_68384345_68384845	2.42191	0.00459402	RPE65	Distal
Early_Enterocyte	chr22_45372458_45372958	2.20062	0.00459465	SMC1B	Intronic
Early_Enterocyte	chr9_107213421_107213921	2.31903	0.00459798	RAD23B	Distal
Early_Enterocyte	chr2_41879102_41879602	1.98566	0.00460447	LINC01913	Intronic
Early_Enterocyte	chr13_34151754_34152254	2.31235	0.00461188	RFC3	Distal
Early_Enterocyte	chr17_596738_597238	2.1092	0.00463016	VPS53	Intronic
Early_Enterocyte	chr2_45681615_45682115	1.34495	0.00464025	PRKCE	Intronic
Early_Enterocyte	chr9_94912944_94913444	1.98474	0.00464025	MIR2278	Intronic
Early_Enterocyte	chr19_17213605_17214105	2.0666	0.00464025	USE1	Promoter
Early_Enterocyte	chr3_130850077_130850577	2.26427	0.00464758	ATP2C1	Promoter
Early_Enterocyte	chr13_73702668_73703168	2.35356	0.00465011	LINC00392	Intronic
Early_Enterocyte	chr14_68577761_68578261	1.68885	0.00465745	ZFP36L1	Intronic
Early_Enterocyte	chrX_133323382_133323882	1.71521	0.00466788	GPC4	Intronic
Early_Enterocyte	chr16_19811196_19811696	2.35597	0.00467722	GPRC5B	Intronic
Early_Enterocyte	chr2_132400034_132400534	1.95848	0.00468276	GPR39	Distal
Early_Enterocyte	chr2_68907512_68908012	2.10321	0.00468539	BMP10	Distal
Early_Enterocyte	chr7_93150011_93150511	1.35023	0.00468781	SAMD9L	Promoter
Early_Enterocyte	chr2_175414810_175415310	1.53343	0.00469165	ATP5MC3	Distal
Early_Enterocyte	chr3_122024689_122025189	1.70035	0.00471479	ILDR1	Distal
Early_Enterocyte	chr1_115507111_115507611	2.0039	0.00471479	VANGL1	Distal
Early_Enterocyte	chr3_73716377_73716877	2.17615	0.00471502	PDZRN3	Distal
Early_Enterocyte	chr12_26275785_26276285	1.94041	0.00471502	BHLHE41	Intronic
Early_Enterocyte	chr5_141521219_141521719	1.58893	0.00471544	PCDHGC5	Intronic
Early_Enterocyte	chr7_155262912_155263412	2.26747	0.00471584	INSIG1	Distal
Early_Enterocyte	chr2_23891877_23892377	1.48055	0.00472129	ATAD2B	Intronic
Early_Enterocyte	chr17_82110270_82110770	1.91057	0.00472334	FASN	Intronic
Early_Enterocyte	chr19_18879806_18880306	0.867803	0.00472334	GDF1	Intronic
Early_Enterocyte	chrX_10176037_10176537	1.89434	0.00472555	CLCN4	Intronic
Early_Enterocyte	chr17_45225963_45226463	2.19649	0.00473083	FMNL1	Intronic
Early_Enterocyte	chr3_49587518_49588018	2.28883	0.00473468	BSN	Intronic
Early_Enterocyte	chr9_95995929_95996429	2.32247	0.00474066	LINC00092	Intronic
Early_Enterocyte	chr2_62406667_62407167	2.1433	0.00474194	TMEM17	Distal
Early_Enterocyte	chr20_24653232_24653732	2.50643	0.00475194	SYNDIG1	Intronic
Early_Enterocyte	chr12_487808_488308	1.68832	0.0047591	B4GALNT3	Intronic
Early_Enterocyte	chr5_143827123_143827623	2.00297	0.00476055	HMHB1	Distal
Early_Enterocyte	chr10_30155393_30155893	2.34263	0.00476228	JCAD	Distal
Early_Enterocyte	chr16_17480667_17481167	1.6067	0.00476553	XYLT1	Distal
Early_Enterocyte	chr6_47440702_47441202	1.46157	0.00476763	CD2AP	Distal
Early_Enterocyte	chr14_94390564_94391064	0.919806	0.00476937	SERPINA1	Promoter
Early_Enterocyte	chr1_223500441_223500941	2.27952	0.00477089	CCDC185	Distal
Early_Enterocyte	chr8_65898390_65898890	2.18518	0.00477089	PDE7A	Distal
Early_Enterocyte	chr22_36201661_36202161	2.23845	0.00478812	APOL4	Exonic
Early_Enterocyte	chr12_100185300_100185800	2.1115	0.00478812	ACTR6	Distal
Early_Enterocyte	chr3_64225185_64225685	1.82752	0.00478812	PRICKLE2-AS3	Exonic
Early_Enterocyte	chr4_168388795_168389295	1.52177	0.00478812	DDX60	Intronic
Early_Enterocyte	chr3_156307671_156308171	1.90968	0.00478812	KCNAB1-AS2	Intronic
Early_Enterocyte	chr5_32583514_32584014	2.56851	0.00480529	SUB1	Intronic
Early_Enterocyte	chr16_14559625_14560125	1.86738	0.00480552	PARN	Intronic
Early_Enterocyte	chr20_4546686_4547186	2.47627	0.00481596	PRNP	Distal
Early_Enterocyte	chr1_3673196_3673696	1.61929	0.0048243	WRAP73	Intronic
Early_Enterocyte	chr1_161962429_161962929	2.29979	0.00483735	OLFML2B	Exonic
Early_Enterocyte	chr16_75192637_75193137	2.22352	0.00483847	CTRB2	Distal
Early_Enterocyte	chr18_9423695_9424195	2.24804	0.00484296	RALBP1	Distal
Early_Enterocyte	chr19_17022181_17022681	2.04147	0.00484744	CPAMD8	Intronic
Early_Enterocyte	chr1_19863741_19864241	1.66659	0.00485484	OTUD3	Distal
Early_Enterocyte	chr9_3906707_3907207	1.93952	0.00485484	GLIS3-AS1	Intronic
Early_Enterocyte	chr10_104329267_104329767	1.85711	0.00485484	LOC101927472	Intronic
Early_Enterocyte	chr16_87948011_87948511	1.71189	0.00485906	BANP	Promoter
Early_Enterocyte	chr9_656872_657372	1.85404	0.00487065	DMRT1	Intronic
Early_Enterocyte	chr5_57693028_57693528	1.80357	0.00487884	LINCR-0003	Distal
Early_Enterocyte	chr20_37315641_37316141	2.38304	0.00488914	MANBAL	Intronic
Early_Enterocyte	chr2_42128988_42129488	1.49739	0.0048976	EML4	Distal
Early_Enterocyte	chr22_50016958_50017458	2.14019	0.00489958	IL17REL	Distal
Early_Enterocyte	chr5_138230206_138230706	2.25533	0.0049002	CDC23	Distal
Early_Enterocyte	chr11_131423641_131424141	2.47547	0.00491543	NTM	Intronic
Early_Enterocyte	chr16_13909880_13910380	1.95183	0.00491811	ERCC4	Intronic
Early_Enterocyte	chr12_96335219_96335719	2.30659	0.00491979	CDK17	Intronic
Early_Enterocyte	chr8_42182776_42183276	2.097	0.0049274	PLAT	Intronic
Early_Enterocyte	chr9_13665637_13666137	2.25369	0.0049274	LINC01235	Distal
Early_Enterocyte	chr7_72817595_72818095	1.97082	0.00493903	TYW1B	Intronic
Early_Enterocyte	chr1_99758065_99758565	1.75167	0.00494259	FRRS1	Intronic
Early_Enterocyte	chr1_227707842_227708342	2.47202	0.00494587		Distal
Early_Enterocyte	chr2_65006411_65006911	2.15309	0.00494822	SLC1A4	Intronic
Early_Enterocyte	chr2_203105889_203106389	2.14524	0.00494914	NBEAL1	Intronic
Early_Enterocyte	chr10_29142357_29142857	2.35905	0.00495474	LYZL1	Distal
Early_Enterocyte	chr17_73987349_73987849	2.40004	0.00495711	LINC00469	Distal
Early_Enterocyte	chr5_127108790_127109290	2.60108	0.00496585	C5orf63	Distal
Early_Enterocyte	chr17_69057227_69057727	2.27965	0.00496585	ABCA9	Intronic
Early_Enterocyte	chr1_1433683_1434183	1.44011	0.00496666	LINC01770	Promoter
Early_Enterocyte	chr5_91049778_91050278	2.14772	0.00497371	LUCAT1	Intronic
Early_Enterocyte	chr13_36417909_36418409	2.40471	0.00499236	CCNA1	Distal
Early_Enterocyte	chr5_93249859_93250359	2.41147	0.00499236	NR2F1	Distal
Early_Enterocyte	chr12_47317070_47317570	2.36144	0.00499267	MIR4494	Distal
Early_Enterocyte	chr12_125101067_125101567	1.56602	0.00499466	AACS	Exonic
Early_Enterocyte	chr7_139855405_139855905	2.35076	0.00501659	HIPK2	Intronic
Early_Enterocyte	chr10_4931516_4932016	2.27735	0.00501659	AKR1C1	Intronic
Early_Enterocyte	chr12_52244004_52244504	1.17224	0.00501659	KRT86	Intronic
Early_Enterocyte	chr12_110727695_110728195	2.26777	0.00501859	PPP1CC	Intronic
Early_Enterocyte	chr1_2577608_2578108	1.72737	0.0050281	PRXL2B	Intronic
Early_Enterocyte	chr3_133800126_133800626	2.16901	0.00503378	SRPRB	Intronic
Early_Enterocyte	chr1_20171480_20171980	2.64538	0.00503784	PLA2G2C	Intronic
Early_Enterocyte	chr4_48431348_48431848	2.32606	0.00503797	SLC10A4	Distal
Early_Enterocyte	chr18_32389129_32389629	2.03191	0.00506016	GAREM1	Intronic
Early_Enterocyte	chr2_110748435_110748935	1.74137	0.00506918	ACOXL	Intronic
Early_Enterocyte	chr12_93507117_93507617	2.37918	0.00506918	MRPL42	Exonic
Early_Enterocyte	chr1_61403771_61404271	2.21178	0.00507155	NFIA-AS1	Intronic
Early_Enterocyte	chr8_11571765_11572265	2.0484	0.00507803	LINC00208	Distal
Early_Enterocyte	chr17_11710343_11710843	2.8949	0.00508354	DNAH9	Intronic
Early_Enterocyte	chr8_118195866_118196366	2.36502	0.00508404	EXT1	Exonic
Early_Enterocyte	chr10_3599390_3599890	1.4408	0.00508404	KLF6	Distal
Early_Enterocyte	chr13_30830478_30830978	1.67879	0.00508404	LINC00398	Distal
Early_Enterocyte	chr14_73723305_73723805	1.8135	0.00508404	PNMA1	Exonic
Early_Enterocyte	chr17_74514516_74515016	1.99088	0.00508404	CD300LB	Distal
Early_Enterocyte	chrX_65871855_65872355	1.83716	0.00508547	MIR223	Distal
Early_Enterocyte	chr4_21413813_21414313	2.26479	0.00508696	LOC105374516	Intronic
Early_Enterocyte	chr15_75620718_75621218	2.18301	0.00510389	SNUPN	Exonic
Early_Enterocyte	chr11_33207384_33207884	1.97685	0.00510389	CSTF3	Distal
Early_Enterocyte	chr5_149632755_149633255	1.24287	0.00510389	ARHGEF37	Exonic
Early_Enterocyte	chr5_138985205_138985705	2.26935	0.00510389	LRRTM2	Intronic
Early_Enterocyte	chr2_11738944_11739444	2.04916	0.00510595	MIR548S	Intronic
Early_Enterocyte	chr4_173415073_173415573	2.13263	0.00510595	SCRG1	Distal
Early_Enterocyte	chr1_117784602_117785102	2.32899	0.00510595	GDAP2	Distal
Early_Enterocyte	chr11_113777890_113778390	1.71377	0.00510595	CLDN25	Promoter
Early_Enterocyte	chr15_101167765_101168265	2.01163	0.0051063	CHSY1	Distal
Early_Enterocyte	chr2_26455687_26456187	1.68375	0.00510681	DRC1	Intronic
Early_Enterocyte	chr1_87805838_87806338	2.28674	0.00510681	LINC01364	Distal
Early_Enterocyte	chr10_69468621_69469121	2.25279	0.00510944	TSPAN15	Intronic
Early_Enterocyte	chr3_167977042_167977542	2.16432	0.00511514	LRRC77P	Distal
Early_Enterocyte	chr16_49260212_49260712	2.60571	0.00512259	CBLN1	Distal
Early_Enterocyte	chr2_3233817_3234317	2.70697	0.00512497	LINC01250	Intronic
Early_Enterocyte	chr15_67039610_67040110	1.55116	0.00512497	SMAD3	Distal
Early_Enterocyte	chr10_77939500_77940000	2.17363	0.00513074	DLG5-AS1	Distal
Early_Enterocyte	chr22_32050593_32051093	1.68282	0.00513238	SLC5A1	Intronic
Early_Enterocyte	chr11_20564834_20565334	2.12164	0.00513534	SLC6A5	Distal
Early_Enterocyte	chr21_38289700_38290200	2.58546	0.00513534	LINC01423	Intronic
Early_Enterocyte	chr13_30859286_30859786	1.992	0.00513534	LINC00545	Distal
Early_Enterocyte	chr3_108863375_108863875	1.37502	0.00513534	TRAT1	Distal
Early_Enterocyte	chr16_88508361_88508861	1.97181	0.00514712	MIR5189	Intronic
Early_Enterocyte	chr2_3173085_3173585	2.34547	0.00514748	LINC01250	Distal
Early_Enterocyte	chr14_69696928_69697428	1.4768	0.00515037	SRSF5	Intronic
Early_Enterocyte	chr4_1337517_1338017	2.05295	0.00515934	UVSSA	Exonic
Early_Enterocyte	chr16_54657243_54657743	2.25437	0.00515934	LOC101927480	Distal
Early_Enterocyte	chr1_221772095_221772595	2.56703	0.0051614	DUSP10	Distal
Early_Enterocyte	chr6_28274821_28275321	2.31928	0.0051614	PGBD1	Intronic
Early_Enterocyte	chr6_818143_818643	1.80686	0.00517835	EXOC2	Distal
Early_Enterocyte	chr3_102098449_102098949	2.1001	0.00517916	ZPLD1	Promoter
Early_Enterocyte	chr8_102730899_102731399	2.12764	0.00517916	KLF10	Distal
Early_Enterocyte	chr14_92471844_92472344	1.62597	0.00517916	RIN3	Intronic
Early_Enterocyte	chr5_119299532_119300032	2.64569	0.00518484	TNFAIP8	Intronic
Early_Enterocyte	chr14_105567889_105568389	2.09524	0.00518484	TMEM121	Distal
Early_Enterocyte	chr22_37327935_37328435	1.96302	0.00518484	LOC100506271	Distal
Early_Enterocyte	chr14_90828783_90829283	1.78723	0.00518698	TTC7B	Distal
Early_Enterocyte	chr7_46764035_46764535	2.30097	0.00518849	LOC730338	Distal
Early_Enterocyte	chr8_37676125_37676625	1.86175	0.00519983	ZNF703	Distal
Early_Enterocyte	chr1_206769295_206769795	1.90942	0.00519986	IL10	Intronic
Early_Enterocyte	chr4_81481030_81481530	2.13423	0.00520341	PRKG2	Intronic
Early_Enterocyte	chr15_80984783_80985283	2.21177	0.00521084	MESD	Intronic
Early_Enterocyte	chr5_39440148_39440648	2.37945	0.00521446	C9	Intronic
Early_Enterocyte	chr5_1536794_1537294	2.02912	0.00521829	LPCAT1	Distal
Early_Enterocyte	chr15_74390203_74390703	2.36726	0.00521829	MIR6881	Distal
Early_Enterocyte	chr8_133580526_133581026	2.35226	0.00521829	ST3GAL1	Distal
Early_Enterocyte	chr1_75492421_75492921	2.41953	0.00521829	SLC44A5	Intronic
Early_Enterocyte	chr6_137031057_137031557	2.13576	0.00521829	IL20RA	Intronic
Early_Enterocyte	chr18_57443437_57443937	2.06727	0.00522591	ONECUT2	Intronic
Early_Enterocyte	chr11_16889887_16890387	2.04095	0.00522786	PLEKHA7	Intronic
Early_Enterocyte	chr5_175861361_175861861	2.34271	0.00522954	CPLX2	Intronic
Early_Enterocyte	chr7_139842242_139842742	2.61572	0.00523056	HIPK2	Intronic
Early_Enterocyte	chr2_42896770_42897270	1.58598	0.00523908	HAAO	Distal
Early_Enterocyte	chr2_71804742_71805242	2.15013	0.00524595	CYP26B1	Distal
Early_Enterocyte	chr13_108069767_108070267	2.15476	0.00524595	LIG4	Distal
Early_Enterocyte	chr3_18744402_18744902	2.11716	0.00526528	SATB1-AS1	Intronic
Early_Enterocyte	chr19_6734208_6734708	1.91485	0.00526546	MIR6791	Intronic
Early_Enterocyte	chr11_43790404_43790904	2.23789	0.0052677	ALKBH3	Intronic
Early_Enterocyte	chr1_61109027_61109527	1.70156	0.00526986	NFIA-AS2	Intronic
Early_Enterocyte	chr1_35505881_35506381	2.10712	0.00526986	NCDN	Intronic
Early_Enterocyte	chr2_149169607_149170107	1.42805	0.00526986	LYPD6B	Intronic
Early_Enterocyte	chr11_77381726_77382226	1.91215	0.00527556	GDPD4	Intronic
Early_Enterocyte	chr18_9828158_9828658	1.7854	0.0052855	TXNDC2	Intronic
Early_Enterocyte	chr12_113040637_113041137	2.17804	0.00529463	DTX1	Distal
Early_Enterocyte	chr5_132055918_132056418	2.07997	0.00529463	IL3	Distal
Early_Enterocyte	chr13_27853296_27853796	2.06516	0.00529463	GSX1	Intronic
Early_Enterocyte	chr18_79610912_79611412	2.17265	0.00530271	CTDP1	Distal
Early_Enterocyte	chr2_113851592_113852092	2.41962	0.00530534	ACTR3-AS1	Distal
Early_Enterocyte	chr12_104604514_104605014	2.18876	0.00530534	MIR3922	Intronic
Early_Enterocyte	chr4_75081556_75082056	2.59234	0.00530702	LOC100507388	Distal
Early_Enterocyte	chr13_42025891_42026391	2.19829	0.00531237	DGKH	Distal
Early_Enterocyte	chr5_125277456_125277956	1.92264	0.00531255	LINC02240	Intronic
Early_Enterocyte	chr5_148924801_148925301	1.92012	0.00531255	ADRB2	Intronic
Early_Enterocyte	chr11_35349098_35349598	2.1706	0.0053204	SLC1A2	Intronic
Early_Enterocyte	chr6_130178633_130179133	2.42232	0.00532753	L3MBTL3	Intronic
Early_Enterocyte	chr4_17385355_17385855	1.96214	0.00533335	QDPR	Distal
Early_Enterocyte	chr10_71693340_71693840	2.22279	0.00533445	C10orf105	Intronic
Early_Enterocyte	chr4_4492413_4492913	1.90069	0.00533853	STX18-IT1	Intronic
Early_Enterocyte	chr10_119285818_119286318	2.19003	0.00534464	GRK5	Intronic
Early_Enterocyte	chr16_11307098_11307598	1.48088	0.00534464	MIR548H2	Promoter
Early_Enterocyte	chr5_180889231_180889731	1.94071	0.00536617	BTNL8	Distal
Early_Enterocyte	chr6_145372532_145373032	2.33916	0.00537614	EPM2A	Distal
Early_Enterocyte	chr15_39857120_39857620	1.94469	0.00538144	FSIP1	Intronic
Early_Enterocyte	chr7_46680057_46680557	2.11858	0.00538144	LOC730338	Distal
Early_Enterocyte	chr4_13858707_13859207	2.13001	0.00538308	LINC01182	Intronic
Early_Enterocyte	chr12_104644258_104644758	1.96425	0.00538424	MIR3922	Intronic
Early_Enterocyte	chr5_91255297_91255797	2.17446	0.00538518	LUCAT1	Distal
Early_Enterocyte	chr6_151126994_151127494	2.20581	0.00538561	LOC102723831	Intronic
Early_Enterocyte	chr10_111114331_111114831	1.97174	0.00539645	ADRA2A	Distal
Early_Enterocyte	chr12_52260265_52260765	2.1216	0.00539645	KRT86	Intronic
Early_Enterocyte	chr8_100832329_100832829	2.13107	0.00539645	PABPC1	Distal
Early_Enterocyte	chr4_101335143_101335643	1.54139	0.00540474	MIR1255A	Intronic
Early_Enterocyte	chr11_96033113_96033613	1.73698	0.00540474	MTMR2	Intronic
Early_Enterocyte	chr13_20789016_20789516	2.191	0.00540891	EEF1AKMT1	Intronic
Early_Enterocyte	chr4_159077654_159078154	1.60589	0.00542562	RAPGEF2	Distal
Early_Enterocyte	chr18_51544731_51545231	2.48341	0.00542586	LINC01630	Intronic
Early_Enterocyte	chr6_166737197_166737697	2.24078	0.00542601	RPS6KA2-AS1	Intronic
Early_Enterocyte	chr5_136053574_136054074	1.89039	0.00542639	TGFBI	Intronic
Early_Enterocyte	chr4_75004936_75005436	1.89527	0.00542639	LOC100507388	Intronic
Early_Enterocyte	chr12_110384167_110384667	1.9334	0.00544406	ANAPC7	Intronic
Early_Enterocyte	chr6_36169014_36169514	2.1127	0.00545167	BRPF3	Distal
Early_Enterocyte	chr16_68640819_68641319	1.59853	0.00546077	CDH3	Distal
Early_Enterocyte	chr16_57627385_57627885	2.067	0.00546549	ADGRG1	Intronic
Early_Enterocyte	chr2_170743601_170744101	1.40093	0.0054694	LOC101926913	Intronic
Early_Enterocyte	chr1_186163186_186163686	2.46835	0.00547324	PRG4	Intronic
Early_Enterocyte	chr6_142839368_142839868	1.56923	0.00547324	HIVEP2	Intronic
Early_Enterocyte	chr2_145723894_145724394	2.24531	0.0054913	TEX41	Distal
Early_Enterocyte	chr5_133753734_133754234	2.69502	0.00553127	FSTL4	Distal
Early_Enterocyte	chr12_18865087_18865587	2.32694	0.00553127	CAPZA3	Distal
Early_Enterocyte	chr17_64037714_64038214	2.15496	0.00554695	ICAM2	Distal
Early_Enterocyte	chr2_223041441_223041941	1.87777	0.00555188	KCNE4	Distal
Early_Enterocyte	chr18_9743467_9743967	2.18833	0.00555999	RAB31	Intronic
Early_Enterocyte	chr6_166620878_166621378	1.4313	0.00556177	MIR1913	Intronic
Early_Enterocyte	chr7_141864701_141865201	2.15272	0.0055639	PRSS37	Distal
Early_Enterocyte	chr1_64462745_64463245	2.11723	0.0055655	CACHD1	Distal
Early_Enterocyte	chr6_167151163_167151663	2.24201	0.00556552	TCP10L2	Intronic
Early_Enterocyte	chr6_155143199_155143699	1.9568	0.00557677	CLDN20	Intronic
Early_Enterocyte	chr4_153952254_153952754	2.1241	0.0055773	SFRP2	Distal
Early_Enterocyte	chr12_121933709_121934209	2.13436	0.00558938	WDR66	Intronic
Early_Enterocyte	chr15_23420572_23421072	2.40721	0.00559035	GOLGA6L2	Distal
Early_Enterocyte	chr2_63188885_63189385	1.9977	0.00559035	OTX1	Intronic
Early_Enterocyte	chr1_24911030_24911530	1.28655	0.00559205	MIR6731	Intronic
Early_Enterocyte	chrX_118355457_118355957	1.68159	0.00559511	WDR44	Intronic
Early_Enterocyte	chr12_530284_530784	1.22952	0.00559511	LOC105369595	Intronic
Early_Enterocyte	chr3_182597686_182598186	2.41915	0.00559825	LINC01995	Distal
Early_Enterocyte	chr3_49260690_49261190	1.90392	0.00560877	MIR4271	Distal
Early_Enterocyte	chr8_8851403_8851903	1.94784	0.00560877	MFHAS1	Intronic
Early_Enterocyte	chrX_96979384_96979884	2.18111	0.0056093	RPA4	Intronic
Early_Enterocyte	chr14_64763666_64764166	1.99254	0.00562046	MIR7855	Intronic
Early_Enterocyte	chr16_11258610_11259110	1.55848	0.00562828	SOCS1	Intronic
Early_Enterocyte	chr10_97810340_97810840	2.1748	0.00563163	SFRP5	Distal
Early_Enterocyte	chr4_9595520_9596020	1.77526	0.00563652	MIR548I2	Distal
Early_Enterocyte	chr4_184568671_184569171	2.39148	0.00564835	LINC02365	Distal
Early_Enterocyte	chr1_115817049_115817549	1.89373	0.00564835	NHLH2	Distal
Early_Enterocyte	chr1_162463009_162463509	2.23104	0.00564835	UHMK1	Distal
Early_Enterocyte	chr4_55031254_55031754	2.76589	0.00565162	KDR	Distal
Early_Enterocyte	chr8_97758730_97759230	1.88821	0.00566044	LAPTM4B	Distal
Early_Enterocyte	chr4_88661646_88662146	2.06936	0.0056687	NAP1L5	Intronic
Early_Enterocyte	chr9_38417436_38417936	2.20386	0.0056697	IGFBPL1	Intronic
Early_Enterocyte	chr17_62094084_62094584	1.85947	0.00568704	MED13	Distal
Early_Enterocyte	chr1_221776179_221776679	2.4436	0.00568704	DUSP10	Distal
Early_Enterocyte	chr17_59324096_59324596	2.05491	0.0057077	YPEL2	Distal
Early_Enterocyte	chr8_119116423_119116923	2.01174	0.00570972	LOC101927513	Distal
Early_Enterocyte	chr4_55553339_55553839	1.41178	0.00571928	CLOCK	Distal
Early_Enterocyte	chr8_102044922_102045422	2.24557	0.00572059	NCALD	Intronic
Early_Enterocyte	chr2_64063932_64064432	1.76571	0.00573283	VPS54	Distal
Early_Enterocyte	chr4_150176552_150177052	2.37406	0.00573283	DCLK2	Intronic
Early_Enterocyte	chr11_91795035_91795535	1.72615	0.00573283	FAT3	Distal
Early_Enterocyte	chr4_42845519_42846019	2.07919	0.00573869	GRXCR1	Distal
Early_Enterocyte	chr11_117713398_117713898	2.19801	0.00573869	DSCAML1	Intronic
Early_Enterocyte	chr3_110027329_110027829	1.89719	0.00573869	MIR4445	Distal
Early_Enterocyte	chr11_28049278_28049778	2.36382	0.0057766	MIR610	Intronic
Early_Enterocyte	chr10_77907082_77907582	1.98947	0.0057794	DLG5	Intronic
Early_Enterocyte	chr19_54388256_54388756	2.09648	0.00578006	LAIR1	Distal
Early_Enterocyte	chr4_70521719_70522219	2.24136	0.00578039	AMTN	Intronic
Early_Enterocyte	chr8_8876196_8876696	2.11837	0.00578077	MFHAS1	Intronic
Early_Enterocyte	chr11_20003280_20003780	1.62802	0.00579209	NAV2-AS2	Intronic
Early_Enterocyte	chr2_175805477_175805977	1.56695	0.00579247	LNPK	Distal
Early_Enterocyte	chr20_12113358_12113858	2.00233	0.00579695	BTBD3	Distal
Early_Enterocyte	chr1_168499617_168500117	1.27885	0.00580614	LOC101928565	Distal
Early_Enterocyte	chr9_94799801_94800301	2.21494	0.00580648	MIR2278	Intronic
Early_Enterocyte	chr5_42944943_42945443	2.27747	0.00581197	SELENOP	Distal
Early_Enterocyte	chr6_84035262_84035762	1.97233	0.00581568	MRAP2	Intronic
Early_Enterocyte	chr12_120231270_120231770	1.08517	0.00581851	PXN-AS1	Intronic
Early_Enterocyte	chr20_10984802_10985302	1.33698	0.00581964	LOC101929413	Distal
Early_Enterocyte	chr15_99454884_99455384	2.13285	0.00581964	MEF2A	Distal
Early_Enterocyte	chr12_1769972_1770472	1.55853	0.00582247	LRTM2	Intronic
Early_Enterocyte	chr1_168920022_168920522	1.98655	0.00583593	LINC00626	Intronic
Early_Enterocyte	chr1_8224880_8225380	2.05637	0.00583972	LINC01714	Distal
Early_Enterocyte	chr6_157059866_157060366	1.68557	0.00583972	TMEM242	Intronic
Early_Enterocyte	chrX_10166842_10167342	2.43022	0.0058404	CLCN4	Intronic
Early_Enterocyte	chr8_121811603_121812103	1.20002	0.00584088	HAS2	Distal
Early_Enterocyte	chrX_74491205_74491705	2.14456	0.00584594	SLC16A2	Intronic
Early_Enterocyte	chr2_39128823_39129323	2.47339	0.00584876	SOS1	Distal
Early_Enterocyte	chr19_50975723_50976223	2.06808	0.00585081	KLK6	Distal
Early_Enterocyte	chr5_134604663_134605163	2.44145	0.0058522	SEC24A	Exonic
Early_Enterocyte	chr2_16142877_16143377	1.30463	0.0058522	GACAT3	Distal
Early_Enterocyte	chr20_8602560_8603060	2.02399	0.00585348	RNU105B	Intronic
Early_Enterocyte	chr1_223031934_223032434	1.80244	0.00585738	TLR5	Distal
Early_Enterocyte	chr2_15920024_15920524	2.1188	0.00585738	MYCNUT	Promoter
Early_Enterocyte	chrX_69556269_69556769	2.23115	0.00586488	FAM155B	Distal
Early_Enterocyte	chr6_137794019_137794519	1.39525	0.00586578	LINC02539	Distal
Early_Enterocyte	chr3_149385737_149386237	1.80175	0.00586894	TM4SF1	Intronic
Early_Enterocyte	chr21_42972183_42972683	1.25102	0.00586894	PKNOX1	Intronic
Early_Enterocyte	chr1_200714555_200715055	2.57714	0.00588593	CAMSAP2	Distal
Early_Enterocyte	chr12_62770074_62770574	2.23697	0.00589036	PPM1H	Intronic
Early_Enterocyte	chr3_105767170_105767670	2.09729	0.00589087	CBLB	Intronic
Early_Enterocyte	chr6_93684229_93684729	1.97398	0.00590206	EPHA7	Distal
Early_Enterocyte	chr6_105793591_105794091	2.19423	0.00590613	PRDM1	Distal
Early_Enterocyte	chr4_82519649_82520149	2.41118	0.00590848	TMEM150C	Intronic
Early_Enterocyte	chr5_150264080_150264580	1.90329	0.00591516	CAMK2A	Intronic
Early_Enterocyte	chr5_310761_311261	1.08974	0.00591549	AHRR	Exonic
Early_Enterocyte	chrX_140040339_140040839	1.409	0.00591549	CXorf66	Distal
Early_Enterocyte	chr2_170441673_170442173	1.30631	0.00591549	MYO3B-AS1	Intronic
Early_Enterocyte	chr2_54038805_54039305	1.79279	0.00591549	PSME4	Intronic
Early_Enterocyte	chr2_200473030_200473530	2.33532	0.0059249	SGO2	Intronic
Early_Enterocyte	chr18_77065056_77065556	2.19846	0.00592716	MBP	Intronic
Early_Enterocyte	chr13_27851398_27851898	1.74901	0.00593665	GSX1	Intronic
Early_Enterocyte	chr10_11242379_11242879	2.13369	0.00593665	CELF2-AS1	Intronic
Early_Enterocyte	chr7_24904783_24905283	1.69282	0.00593757	OSBPL3	Intronic
Early_Enterocyte	chr18_57445419_57445919	1.87183	0.00593757	ONECUT2	Intronic
Early_Enterocyte	chr6_30824696_30825196	1.55078	0.0059573	LINC00243	Intronic
Early_Enterocyte	chr11_69971669_69972169	1.90273	0.00595915	LOC101928443	Distal
Early_Enterocyte	chr20_49287118_49287618	1.10083	0.00595915	SNORD12	Intronic
Early_Enterocyte	chr17_62725694_62726194	1.79271	0.0059709	MARCH10	Intronic
Early_Enterocyte	chr3_188439055_188439555	1.89082	0.00597503	LPP-AS1	Intronic
Early_Enterocyte	chr10_89861935_89862435	1.40724	0.00597945	LINC00865	Distal
Early_Enterocyte	chr4_81723429_81723929	2.48401	0.00599475	RASGEF1B	Intronic
Early_Enterocyte	chr10_14782567_14783067	1.18013	0.00599475	FAM107B	Distal
Early_Enterocyte	chr15_101440523_101441023	2.5181	0.00600103	PCSK6	Intronic
Early_Enterocyte	chr3_52195831_52196331	1.72773	0.00600267	ALAS1	Distal
Early_Enterocyte	chrX_41984593_41985093	1.58181	0.00600732	CASK	Distal
Early_Enterocyte	chr7_43747327_43747827	2.21675	0.00601703	BLVRA	Distal
Early_Enterocyte	chr18_43485446_43485946	2.60119	0.00602505	SYT4	Distal
Early_Enterocyte	chr1_63787835_63788335	2.28736	0.00602605	ROR1	Intronic
Early_Enterocyte	chrX_154543041_154543541	2.41983	0.00603592	IKBKG	Intronic
Early_Enterocyte	chr4_186781510_186782010	2.25072	0.00604189	FAT1	Distal
Early_Enterocyte	chr6_105774206_105774706	1.91195	0.00605287	PRDM1	Distal
Early_Enterocyte	chr3_156285576_156286076	1.99393	0.00605804	KCNAB1-AS2	Intronic
Early_Enterocyte	chr5_5523164_5523664	1.93489	0.00605983	ICE1	Distal
Early_Enterocyte	chr21_37763827_37764327	2.26156	0.00605983	KCNJ6	Intronic
Early_Enterocyte	chr18_26481149_26481649	1.54249	0.00605983	LINC01543	Intronic
Early_Enterocyte	chr2_119818768_119819268	1.8079	0.00605983	PTPN4	Intronic
Early_Enterocyte	chr12_65881413_65881913	2.36016	0.00606443	LOC100129940	Intronic
Early_Enterocyte	chr13_41139450_41139950	2.4675	0.0060649	LOC101929140	Intronic
Early_Enterocyte	chr1_201026726_201027226	1.87302	0.0060686	KIF21B	Distal
Early_Enterocyte	chr20_37944678_37945178	2.32704	0.00607012	VSTM2L	Exonic
Early_Enterocyte	chr22_27492743_27493243	2.1832	0.00607477	LINC02554	Distal
Early_Enterocyte	chr18_3511978_3512478	1.79882	0.0060767	GAPLINC	Intronic
Early_Enterocyte	chr1_186498619_186499119	1.28819	0.00611682	PDC	Distal
Early_Enterocyte	chr19_10867877_10868377	2.02961	0.00611763	CARM1	Intronic
Early_Enterocyte	chr16_29738471_29738971	2.06225	0.00613624	C16orf54	Intronic
Early_Enterocyte	chr5_161192806_161193306	1.96903	0.00613682	LINC02159	Distal
Early_Enterocyte	chr6_1317196_1317696	1.83316	0.00613682	FOXQ1	Distal
Early_Enterocyte	chr3_129623490_129623990	2.10011	0.00614472	PLXND1	Distal
Early_Enterocyte	chr2_15730397_15730897	1.58674	0.00615225	LINC01804	Intronic
Early_Enterocyte	chr8_42355564_42356064	1.69947	0.00616359	POLB	Intronic
Early_Enterocyte	chr2_241009554_241010054	1.58909	0.00619052	SNED1	Intronic
Early_Enterocyte	chr12_57875679_57876179	1.94918	0.00619107	CTDSP2	Distal
Early_Enterocyte	chr8_66521850_66522350	2.25482	0.00620045	VXN	Distal
Early_Enterocyte	chr1_226597619_226598119	2.30631	0.006201	STUM	Intronic
Early_Enterocyte	chr10_94194261_94194761	2.46965	0.0062024	PLCE1-AS2	Intronic
Early_Enterocyte	chr13_95604076_95604576	1.90445	0.00620304	DZIP1	Intronic
Early_Enterocyte	chr5_142057582_142058082	1.70685	0.0062118	GNPDA1	Distal
Early_Enterocyte	chr3_184573865_184574365	1.78555	0.00622159	EPHB3	Intronic
Early_Enterocyte	chr8_30438101_30438601	2.25044	0.00622159	RBPMS-AS1	Intronic
Early_Enterocyte	chr8_61850730_61851230	2.35062	0.00622539	MIR4470	Distal
Early_Enterocyte	chr6_42902255_42902755	1.64436	0.00622692	C6orf226	Distal
Early_Enterocyte	chrX_45479853_45480353	2.57	0.00624331	LINC01204	Distal
Early_Enterocyte	chr12_11836249_11836749	2.32992	0.00624992	ETV6	Intronic
Early_Enterocyte	chr11_102797980_102798480	1.39073	0.0062528	MMP1	Promoter
Early_Enterocyte	chr4_17667618_17668118	2.51191	0.00625893	MED28	Intronic
Early_Enterocyte	chr11_49202564_49203064	1.96168	0.00627462	FOLH1	Intronic
Early_Enterocyte	chr3_47961703_47962203	2.48792	0.00627597	MIR1226	Intronic
Early_Enterocyte	chr8_97741930_97742430	2.36363	0.00627832	LAPTM4B	Distal
Early_Enterocyte	chr19_1747141_1747641	1.57075	0.00628875	ONECUT3	Distal
Early_Enterocyte	chr11_80320685_80321185	2.29064	0.00628995	LOC101928944	Distal
Early_Enterocyte	chr13_99075199_99075699	1.94876	0.00630819	DOCK9	Intronic
Early_Enterocyte	chr1_109671014_109671514	1.95877	0.00631178	GSTM2	Exonic
Early_Enterocyte	chr1_181073544_181074044	2.37332	0.00632571	IER5	Distal
Early_Enterocyte	chr11_86502122_86502622	1.90474	0.00633192	CCDC81	Intronic
Early_Enterocyte	chr3_102474175_102474675	2.50426	0.00633419	ZPLD1	Intronic
Early_Enterocyte	chr12_75712195_75712695	1.98175	0.00634486	KRR1	Distal
Early_Enterocyte	chr2_202109796_202110296	2.03504	0.00634651	KIAA2012-AS1	Intronic
Early_Enterocyte	chr3_49248750_49249250	2.21467	0.00634784	MIR4271	Intronic
Early_Enterocyte	chr3_73499633_73500133	2.18638	0.00634784	PDZRN3-AS1	Intronic
Early_Enterocyte	chr14_50677367_50677867	1.93521	0.00636488	SAV1	Distal
Early_Enterocyte	chr10_114541280_114541780	1.6978	0.006371	AFAP1L2	Intronic
Early_Enterocyte	chr3_177606870_177607370	1.90943	0.006371	LINC00578	Intronic
Early_Enterocyte	chr14_80585160_80585660	1.8239	0.006371	DIO2	Intronic
Early_Enterocyte	chr6_139765739_139766239	2.14367	0.006371	FILNC1	Distal
Early_Enterocyte	chr3_155651461_155651961	2.03966	0.00638446	PLCH1	Intronic
Early_Enterocyte	chr8_66123793_66124293	1.40089	0.00638901	TRIM55	Distal
Early_Enterocyte	chr5_17001313_17001813	2.35949	0.00639097	BASP1	Distal
Early_Enterocyte	chr14_105605971_105606471	2.28456	0.00639443	MIR8071-1	Distal
Early_Enterocyte	chr11_33707823_33708323	2.24184	0.00639667	C11orf91	Intronic
Early_Enterocyte	chr6_97049116_97049616	2.17929	0.00639814	KLHL32	Intronic
Early_Enterocyte	chr12_104671676_104672176	1.37785	0.00639814	MIR3922	Intronic
Early_Enterocyte	chr3_194744749_194745249	2.62305	0.00639817	LINC01968	Intronic
Early_Enterocyte	chr3_14431518_14432018	1.37374	0.00639989	SLC6A6	Intronic
Early_Enterocyte	chr2_64291169_64291669	1.62848	0.00641616	MIR4433B	Distal
Early_Enterocyte	chr9_91500304_91500804	1.72924	0.00642229	NFIL3	Distal
Early_Enterocyte	chr9_97694063_97694563	1.95048	0.0064248	XPA	Intronic
Early_Enterocyte	chr6_106724298_106724798	2.05278	0.00643195	MIR587	Intronic
Early_Enterocyte	chr2_166341454_166341954	2.2837	0.00645116	SCN9A	Intronic
Early_Enterocyte	chr16_70741839_70742339	2.3857	0.00645116	VAC14-AS1	Intronic
Early_Enterocyte	chr11_87000101_87000601	2.0151	0.00645116	TMEM135	Exonic
Early_Enterocyte	chr1_155637412_155637912	1.6742	0.00645201	MSTO1	Distal
Early_Enterocyte	chr11_73362032_73362532	1.99016	0.00645304	RELT	Intronic
Early_Enterocyte	chr12_108838312_108838812	2.21786	0.00645486	MIR619	Promoter
Early_Enterocyte	chr15_90819705_90820205	2.05491	0.00646419	FURIN	Distal
Early_Enterocyte	chr3_108052983_108053483	2.26447	0.00646862	CD47	Exonic
Early_Enterocyte	chr1_13798786_13799286	1.15798	0.00646986	PRDM2	Intronic
Early_Enterocyte	chr18_26706740_26707240	1.86208	0.00647156	PCAT18	Intronic
Early_Enterocyte	chr15_61857442_61857942	2.16681	0.006481	VPS13C	Intronic
Early_Enterocyte	chr2_157453166_157453666	1.99855	0.0064864	CYTIP	Intronic
Early_Enterocyte	chr1_101346386_101346886	2.18467	0.00649064	LINC01307	Intronic
Early_Enterocyte	chr6_31586415_31586915	1.97046	0.00649334	LST1	Intronic
Early_Enterocyte	chr22_37176947_37177447	2.03114	0.00649613	IL2RB	Distal
Early_Enterocyte	chr2_62016929_62017429	1.66844	0.00650061	COMMD1	Intronic
Early_Enterocyte	chr13_95251645_95252145	2.31418	0.00650203	ABCC4	Intronic
Early_Enterocyte	chrX_72621068_72621568	1.85321	0.00653925	HDAC8	Intronic
Early_Enterocyte	chr1_162075849_162076349	1.6427	0.00654912	NOS1AP	Intronic
Early_Enterocyte	chr7_44543610_44544110	1.87885	0.00655116	NPC1L1	Distal
Early_Enterocyte	chr7_130357027_130357527	1.95799	0.00655658	CPA5	Intronic
Early_Enterocyte	chr6_30113792_30114292	1.28346	0.00656472	TRIM31	Promoter
Early_Enterocyte	chr12_19273863_19274363	1.58649	0.00656472	AEBP2	Intronic
Early_Enterocyte	chr22_22375576_22376076	2.25559	0.00656472	BMS1P20	Distal
Early_Enterocyte	chr4_31190635_31191135	2.15229	0.00656532	LINC02497	Intronic
Early_Enterocyte	chr6_31780380_31780880	2.24131	0.00656632	VWA7	Intronic
Early_Enterocyte	chr2_429792_430292	2.19014	0.00656658	ALKAL2	Distal
Early_Enterocyte	chr12_70560618_70561118	1.08189	0.00656658	PTPRB	Exonic
Early_Enterocyte	chr13_100345105_100345605	1.94958	0.00659386	PCCA-AS1	Intronic
Early_Enterocyte	chr17_35254275_35254775	1.43435	0.00659386	SLFN5	Intronic
Early_Enterocyte	chr17_75159476_75159976	2.20359	0.00661963	JPT1	Intronic
Early_Enterocyte	chr7_28949771_28950271	2.4045	0.00662263	TRIL	Distal
Early_Enterocyte	chr2_128382120_128382620	2.34809	0.00662568	HS6ST1	Distal
Early_Enterocyte	chr9_94913506_94914006	2.05663	0.00663226	MIR2278	Intronic
Early_Enterocyte	chr2_106095695_106096195	2.22692	0.00663238	C2orf40	Intronic
Early_Enterocyte	chr11_34274653_34275153	1.57468	0.00663238	ABTB2	Intronic
Early_Enterocyte	chr1_64343365_64343865	2.07305	0.00663238	CACHD1	Distal
Early_Enterocyte	chr20_15160309_15160809	2.31625	0.00663238	MACROD2-AS1	Intronic
Early_Enterocyte	chr3_45061983_45062483	1.55891	0.00663238	CDCP1	Distal
Early_Enterocyte	chrX_96978847_96979347	1.81149	0.00663475	RPA4	Intronic
Early_Enterocyte	chr21_43758328_43758828	2.22588	0.00664176	CSTB	Exonic
Early_Enterocyte	chr10_66788284_66788784	1.9127	0.00664439	LRRTM3	Intronic
Early_Enterocyte	chr3_182716284_182716784	1.56332	0.00664668	ATP11B	Distal
Early_Enterocyte	chr5_43038406_43038906	1.85498	0.00665605	ANXA2R	Intronic
Early_Enterocyte	chr15_80599364_80599864	1.931	0.00665605	MIR5572	Distal
Early_Enterocyte	chr22_25668118_25668618	2.23802	0.00665638	MYO18B	Intronic
Early_Enterocyte	chr9_123339197_123339697	2.39948	0.0066657	CRB2	Distal
Early_Enterocyte	chr7_14570707_14571207	1.79812	0.00666621	DGKB	Intronic
Early_Enterocyte	chr2_38651850_38652350	1.79835	0.00667117	GALM	Distal
Early_Enterocyte	chrX_108036260_108036760	1.55418	0.00667894	VSIG1	Distal
Early_Enterocyte	chr17_40553704_40554204	1.89731	0.00667894	CCR7	Exonic
Early_Enterocyte	chr20_25313528_25314028	2.56873	0.00667918	PYGB	Intronic
Early_Enterocyte	chr12_3304267_3304767	2.06027	0.00668211	PRMT8	Distal
Early_Enterocyte	chr22_23075674_23076174	1.95566	0.00668211	GNAZ	Intronic
Early_Enterocyte	chr8_85234790_85235290	2.15165	0.00668963	CA13	Intronic
Early_Enterocyte	chr15_80584404_80584904	2.2963	0.006693	MIR5572	Intronic
Early_Enterocyte	chr15_56805732_56806232	2.59052	0.00669596	LOC145783	Intronic
Early_Enterocyte	chr11_82970472_82970972	2.32054	0.00670503	PRCP	Promoter
Early_Enterocyte	chr4_105851172_105851672	1.87947	0.00670508	LOC101929529	Intronic
Early_Enterocyte	chr12_3704710_3705210	2.10943	0.00670917	CRACR2A	Intronic
Early_Enterocyte	chr6_81787686_81788186	2.0092	0.00670917	LINC01526	Distal
Early_Enterocyte	chr8_11737048_11737548	2.04957	0.00670917	C8orf49	Intronic
Early_Enterocyte	chr7_52311813_52312313	1.76542	0.00670998	POM121L12	Distal
Early_Enterocyte	chr1_110235443_110235943	1.55	0.00670998	KCNC4	Exonic
Early_Enterocyte	chr22_24153931_24154431	2.30975	0.00670998	SUSD2	Intronic
Early_Enterocyte	chr4_13452853_13453353	1.97718	0.0067238	RAB28	Intronic
Early_Enterocyte	chr11_116930086_116930586	2.06439	0.0067238	APOA1	Intronic
Early_Enterocyte	chr5_174189604_174190104	2.18104	0.00672401	NSG2	Intronic
Early_Enterocyte	chr1_211951813_211952313	2.05528	0.00672537	INTS7	Intronic
Early_Enterocyte	chr2_201223316_201223816	2.3576	0.00672537	CASP8	Intronic
Early_Enterocyte	chr4_124879173_124879673	2.39748	0.00672587	ANKRD50	Distal
Early_Enterocyte	chr8_19325978_19326478	1.35269	0.00674266	SH2D4A	Intronic
Early_Enterocyte	chr9_87792699_87793199	2.41329	0.00674358	CTSL	Distal
Early_Enterocyte	chr7_32680719_32681219	1.55228	0.00676793	MIR550A2	Distal
Early_Enterocyte	chr10_63388308_63388808	2.0308	0.00677321	MIR1296	Intronic
Early_Enterocyte	chr19_48753538_48754038	1.9267	0.00677345	FUT1	Promoter
Early_Enterocyte	chr3_5254239_5254739	1.82871	0.00677439	MIR4790	Distal
Early_Enterocyte	chr13_34153416_34153916	2.40274	0.00677439	RFC3	Distal
Early_Enterocyte	chr11_81267238_81267738	2.36485	0.00677439	LOC101928944	Distal
Early_Enterocyte	chr6_108735272_108735772	1.60586	0.00677439	LINC00222	Distal
Early_Enterocyte	chr19_16446637_16447137	2.39822	0.00677471	EPS15L1	Intronic
Early_Enterocyte	chr2_45890848_45891348	1.62979	0.00677471	PRKCE	Intronic
Early_Enterocyte	chr22_31901681_31902181	2.30852	0.00677471	YWHAH	Intronic
Early_Enterocyte	chr14_73829976_73830476	1.33005	0.00677973	LINC02274	Promoter
Early_Enterocyte	chr9_14752788_14753288	1.92023	0.00678011	CER1	Intronic
Early_Enterocyte	chr8_133526540_133527040	2.59087	0.00678041	ST3GAL1	Intronic
Early_Enterocyte	chr12_89135933_89136433	2.26708	0.00678041	LINC02458	Distal
Early_Enterocyte	chrX_119015371_119015871	2.17788	0.0067963	LONRF3	Intronic
Early_Enterocyte	chr9_9893852_9894352	1.93482	0.00679715	LOC105375972	Intronic
Early_Enterocyte	chr4_86640447_86640947	2.17171	0.00679715	PTPN13	Intronic
Early_Enterocyte	chr12_2627786_2628286	2.03187	0.00679798	CACNA1C-AS2	Intronic
Early_Enterocyte	chr7_135980614_135981114	2.25738	0.00680039	LUZP6	Distal
Early_Enterocyte	chr1_35145930_35146430	1.19182	0.00680505	SFPQ	Distal
Early_Enterocyte	chr9_127049047_127049547	2.29847	0.00680505	ANGPTL2	Intronic
Early_Enterocyte	chr2_203108816_203109316	1.98478	0.00680505	NBEAL1	Intronic
Early_Enterocyte	chr3_192892910_192893410	2.38638	0.006806	MB21D2	Intronic
Early_Enterocyte	chr5_142327338_142327838	1.88871	0.00680666	SPRY4-AS1	Intronic
Early_Enterocyte	chr2_119583255_119583755	2.06395	0.00681048	CFAP221	Intronic
Early_Enterocyte	chr4_159308966_159309466	2.18742	0.00681687	MIR3688-1	Intronic
Early_Enterocyte	chr1_183935552_183936052	2.21704	0.00681853	COLGALT2	Intronic
Early_Enterocyte	chr1_98325958_98326458	1.5752	0.00681987	LINC01776	Distal
Early_Enterocyte	chr8_29623810_29624310	1.92421	0.00681987	LINC00589	Distal
Early_Enterocyte	chr5_115460388_115460888	1.52812	0.00682331	FEM1C	Distal
Early_Enterocyte	chr12_109113276_109113776	1.46075	0.00682841	ACACB	Distal
Early_Enterocyte	chr11_67996949_67997449	1.39559	0.0068366	UNC93B1	Intronic
Early_Enterocyte	chr4_99149551_99150051	1.75102	0.00683857	ADH4	Intronic
Early_Enterocyte	chr10_119303818_119304318	2.16758	0.00684185	MIR4681	Intronic
Early_Enterocyte	chr1_18927231_18927731	2.18625	0.00684185	ALDH4A1	Intronic
Early_Enterocyte	chr7_27046816_27047316	2.40702	0.00685482	HOXA1	Distal
Early_Enterocyte	chr2_60380403_60380903	1.59654	0.00685482	MIR4432	Intronic
Early_Enterocyte	chr7_98372872_98373372	1.89642	0.00685482	BAIAP2L1	Intronic
Early_Enterocyte	chr14_38078303_38078803	2.21476	0.00685492	SSTR1	Distal
Early_Enterocyte	chr11_33211411_33211911	2.20583	0.00685492	HIPK3	Distal
Early_Enterocyte	chr9_72494991_72495491	2.32211	0.00685492	TMC1	Distal
Early_Enterocyte	chr10_93751040_93751540	1.62148	0.00685492	LGI1	Distal
Early_Enterocyte	chr14_104296650_104297150	2.2019	0.00685492	KIF26A	Distal
Early_Enterocyte	chr6_93679769_93680269	2.22647	0.0068631	EPHA7	Distal
Early_Enterocyte	chr16_17529897_17530397	2.08034	0.00686445	XYLT1	Distal
Early_Enterocyte	chr4_84916219_84916719	2.36144	0.00687088	WDFY3-AS2	Intronic
Early_Enterocyte	chr1_63928148_63928648	1.83133	0.00687341	ROR1	Intronic
Early_Enterocyte	chr2_168211101_168211601	1.2515	0.00687341	STK39	Intronic
Early_Enterocyte	chr16_20747133_20747633	2.30364	0.00687632	THUMPD1	Intronic
Early_Enterocyte	chr2_147165638_147166138	2.50965	0.00688907	ACVR2A	Distal
Early_Enterocyte	chr22_29872147_29872647	1.90102	0.00689077	MTMR3	Distal
Early_Enterocyte	chr15_58604327_58604827	1.35629	0.00689463	LIPC-AS1	Intronic
Early_Enterocyte	chr1_53325984_53326484	0.809934	0.00689677	LRP8	Promoter
Early_Enterocyte	chr5_59790324_59790824	2.19069	0.00692168	MIR582	Intronic
Early_Enterocyte	chr10_70162789_70163289	2.17579	0.00694122	SAR1A	Intronic
Early_Enterocyte	chr5_136155710_136156210	2.09012	0.00694445	SMAD5-AS1	Intronic
Early_Enterocyte	chr9_93465829_93466329	1.26407	0.0069474	FAM120AOS	Intronic
Early_Enterocyte	chr4_139419332_139419832	2.36514	0.00696085	RAB33B	Exonic
Early_Enterocyte	chr8_26304849_26305349	1.62396	0.00696085	PPP2R2A	Intronic
Early_Enterocyte	chr7_155752619_155753119	2.1422	0.00696085	SHH	Intronic
Early_Enterocyte	chr5_139222272_139222772	1.71898	0.00696507	MATR3	Intronic
Early_Enterocyte	chr14_88170238_88170738	2.19793	0.00696885	LOC101928791	Distal
Early_Enterocyte	chr12_103901744_103902244	2.28149	0.00697034	HSP90B1	Distal
Early_Enterocyte	chr6_166507342_166507842	2.14487	0.00697072	MIR1913	Intronic
Early_Enterocyte	chr1_63928665_63929165	2.18877	0.00697072	ROR1	Intronic
Early_Enterocyte	chr13_76014567_76015067	1.87098	0.00697411	LMO7DN-IT1	Distal
Early_Enterocyte	chr9_93270940_93271440	1.84232	0.00697411	C9orf129	Intronic
Early_Enterocyte	chr6_159979106_159979606	1.77407	0.00697411	IGF2R	Intronic
Early_Enterocyte	chr2_101827164_101827664	2.41623	0.00697777	MAP4K4	Intronic
Early_Enterocyte	chr3_134852916_134853416	2.23341	0.00698112	KY	Intronic
Early_Enterocyte	chr4_81562083_81562583	2.23714	0.00698112	PRKG2	Intronic
Early_Enterocyte	chr4_91935181_91935681	2.13759	0.00699616	LNCPRESS2	Distal
Early_Enterocyte	chr6_33885569_33886069	1.31144	0.00700085	LINC01016	Intronic
Early_Enterocyte	chr12_96176984_96177484	2.21846	0.00700171	ELK3	Distal
Early_Enterocyte	chr7_155952615_155953115	1.96135	0.00700209	LOC389602	Distal
Early_Enterocyte	chr8_101627456_101627956	1.56351	0.00700282	GRHL2	Intronic
Early_Enterocyte	chr10_6299146_6299646	1.30112	0.00700394	LOC399715	Intronic
Early_Enterocyte	chr5_151251056_151251556	1.38997	0.00700681	CCDC69	Intronic
Early_Enterocyte	chr11_46413710_46414210	1.60208	0.0070149	CHRM4	Intronic
Early_Enterocyte	chr11_79894804_79895304	2.24179	0.00702348	TENM4	Distal
Early_Enterocyte	chr12_58425987_58426487	2.23197	0.00702675	LOC100506869	Distal
Early_Enterocyte	chr13_21033121_21033621	2.36656	0.00702916	LATS2	Intronic
Early_Enterocyte	chr1_17156120_17156620	1.80623	0.00704298	PADI2	Distal
Early_Enterocyte	chr13_21329821_21330321	2.25772	0.00704583	LINC00539	Intronic
Early_Enterocyte	chr1_87864614_87865114	2.27816	0.00705265	LINC01364	Distal
Early_Enterocyte	chr5_42984883_42985383	2.60816	0.00705613	ANXA2R	Distal
Early_Enterocyte	chr11_93536520_93537020	2.1869	0.0070684	SMCO4	Intronic
Early_Enterocyte	chr6_3822827_3823327	2.03125	0.0070684	FAM50B	Distal
Early_Enterocyte	chr1_164224884_164225384	2.26876	0.00707294	PBX1	Distal
Early_Enterocyte	chr6_44674423_44674923	2.51461	0.00707509	MIR4642	Distal
Early_Enterocyte	chr12_106993451_106993951	2.19883	0.00709338	MTERF2	Intronic
Early_Enterocyte	chr12_75863106_75863606	1.29681	0.00709853	PHLDA1	Distal
Early_Enterocyte	chr6_168637732_168638232	1.53985	0.00709853	SMOC2	Intronic
Early_Enterocyte	chr7_26155382_26155882	1.5679	0.00709853	NFE2L3	Intronic
Early_Enterocyte	chr20_53926585_53927085	1.06728	0.00710073	MIR4756	Distal
Early_Enterocyte	chr3_122936313_122936813	1.98374	0.00710073	LINC02035	Intronic
Early_Enterocyte	chrX_133056306_133056806	2.07776	0.00710073	USP26	Distal
Early_Enterocyte	chr3_53630570_53631070	2.52622	0.00710204	CACNA1D	Intronic
Early_Enterocyte	chr2_120739217_120739717	2.23685	0.00711019	GLI2	Intronic
Early_Enterocyte	chr5_143241869_143242369	2.23011	0.00711047	ARHGAP26-IT1	Distal
Early_Enterocyte	chr8_63226487_63226987	2.09806	0.00711109	YTHDF3	Distal
Early_Enterocyte	chr13_48492410_48492910	2.4554	0.00711109	RCBTB2	Intronic
Early_Enterocyte	chr2_160736390_160736890	2.56403	0.00711593	RBMS1	Distal
Early_Enterocyte	chr1_14881942_14882442	1.76744	0.007119	TMEM51-AS1	Intronic
Early_Enterocyte	chr18_60894490_60894990	2.07361	0.00712306	CDH20	Distal
Early_Enterocyte	chr9_96720485_96720985	1.77384	0.00713169	ZNF510	Distal
Early_Enterocyte	chr6_142013306_142013806	1.67767	0.00713538	NMBR	Distal
Early_Enterocyte	chr14_22641816_22642316	1.1702	0.00713538	ABHD4	Distal
Early_Enterocyte	chr16_8370549_8371049	2.28029	0.00713538	TMEM114	Intronic
Early_Enterocyte	chr3_177827415_177827915	1.04298	0.00714605	LINC02015	Intronic
Early_Enterocyte	chr2_241855564_241856064	2.16531	0.00714755	PDCD1	Intronic
Early_Enterocyte	chr11_128367539_128368039	2.20708	0.0071488	MIR6090	Distal
Early_Enterocyte	chr18_48451928_48452428	2.23786	0.00715394	ZBTB7C	Distal
Early_Enterocyte	chr3_151316685_151317185	2.07607	0.00715548	GPR87	Promoter
Early_Enterocyte	chr10_30525576_30526076	2.1188	0.00715681	MAP3K8	Distal
Early_Enterocyte	chr3_177602444_177602944	1.26623	0.00715681	LINC00578	Intronic
Early_Enterocyte	chr9_123753835_123754335	2.23903	0.00715681	DENND1A	Intronic
Early_Enterocyte	chr4_184390485_184390985	2.49538	0.00716221	LINC02362	Exonic
Early_Enterocyte	chr5_108531279_108531779	1.59613	0.00716221	FBXL17	Distal
Early_Enterocyte	chrX_46792316_46792816	1.61274	0.0071641	SLC9A7	Distal
Early_Enterocyte	chr10_70650413_70650913	2.22254	0.0071641	ADAMTS14	Distal
Early_Enterocyte	chr9_114616779_114617279	2.11241	0.0071641	TMEM268	Intronic
Early_Enterocyte	chr3_52021862_52022362	2.05423	0.00716745	RPL29	Distal
Early_Enterocyte	chr11_119571231_119571731	1.84166	0.00716745	THY1	Distal
Early_Enterocyte	chr8_100428634_100429134	2.02999	0.00716745	RNF19A	Distal
Early_Enterocyte	chr13_30744282_30744782	1.95615	0.00716745	ALOX5AP	Intronic
Early_Enterocyte	chr22_26828248_26828748	2.06879	0.00716745	LINC01422	Distal
Early_Enterocyte	chr14_64266191_64266691	2.32459	0.00716926	ESR2	Intronic
Early_Enterocyte	chr3_14525749_14526249	1.8874	0.0071696	GRIP2	Intronic
Early_Enterocyte	chr16_67488708_67489208	2.28528	0.00719255	AGRP	Distal
Early_Enterocyte	chr18_26874201_26874701	1.56852	0.00719617	AQP4	Intronic
Early_Enterocyte	chrX_150512160_150512660	2.45905	0.00720587	MTM1	Exonic
Early_Enterocyte	chr10_26318567_26319067	2.14844	0.00720587	GAD2	Distal
Early_Enterocyte	chr8_29490388_29490888	2.22829	0.00720587	DUSP4	Distal
Early_Enterocyte	chr7_84529334_84529834	1.9828	0.00720659	LOC101927378	Distal
Early_Enterocyte	chr3_195847005_195847505	1.57994	0.00721202	LINC01983	Intronic
Early_Enterocyte	chr16_46843899_46844399	2.11261	0.00721202	C16orf87	Distal
Early_Enterocyte	chr2_112004159_112004659	2.30287	0.00721208	TMEM87B	Intronic
Early_Enterocyte	chr3_133942318_133942818	2.30034	0.0072249	C3orf36	Exonic
Early_Enterocyte	chr16_14955738_14956238	1.78068	0.00723662	PDXDC1	Intronic
Early_Enterocyte	chr5_173065109_173065609	2.20204	0.00723706	CREBRF	Intronic
Early_Enterocyte	chr3_187849079_187849579	2.23774	0.00724189	BCL6	Distal
Early_Enterocyte	chr8_29459613_29460113	2.00951	0.00724189	DUSP4	Distal
Early_Enterocyte	chr8_28083665_28084165	1.69745	0.00724189	NUGGC	Promoter
Early_Enterocyte	chr13_22243460_22243960	1.48395	0.00724189	LINC00540	Intronic
Early_Enterocyte	chr17_83055982_83056482	1.99554	0.00724617	B3GNTL1	Distal
Early_Enterocyte	chr11_131407974_131408474	1.74653	0.00724712	NTM	Intronic
Early_Enterocyte	chr6_77492498_77492998	2.28978	0.00725324	HTR1B	Distal
Early_Enterocyte	chr2_43519872_43520372	1.49356	0.00725718	THADA	Intronic
Early_Enterocyte	chr7_75849493_75849993	2.1242	0.00725718	RHBDD2	Intronic
Early_Enterocyte	chr1_162074462_162074962	2.08576	0.0072643	NOS1AP	Intronic
Early_Enterocyte	chr21_25937897_25938397	1.85029	0.0072643	ATP5PF	Intronic
Early_Enterocyte	chr4_106032721_106033221	1.69724	0.00727587	LOC101929577	Distal
Early_Enterocyte	chr6_1251334_1251834	1.3062	0.00727635	FOXQ1	Distal
Early_Enterocyte	chr1_152479966_152480466	0.980526	0.00727792	LCE5A	Distal
Early_Enterocyte	chr4_8053868_8054368	1.94889	0.00728729	MIR95	Intronic
Early_Enterocyte	chr7_106190603_106191103	2.26093	0.00729815	SYPL1	Distal
Early_Enterocyte	chr10_21185011_21185511	2.00375	0.00729815	NEBL	Distal
Early_Enterocyte	chr1_66351868_66352368	2.08097	0.0072991	SGIP1	Intronic
Early_Enterocyte	chr14_35374293_35374793	1.56859	0.00730305	NFKBIA	Distal
Early_Enterocyte	chr11_31811007_31811507	1.08663	0.00730416	RCN1	Promoter
Early_Enterocyte	chr1_2683880_2684380	2.53264	0.00731125	MMEL1	Intronic
Early_Enterocyte	chr7_31083647_31084147	2.21009	0.00731125	ADCYAP1R1	Intronic
Early_Enterocyte	chr3_16309506_16310006	1.85958	0.00731538	OXNAD1	Intronic
Early_Enterocyte	chr22_36763507_36764007	2.50172	0.00731538	IFT27	Exonic
Early_Enterocyte	chr1_66291400_66291900	2.04287	0.00732813	LOC101927139	Intronic
Early_Enterocyte	chr11_61769355_61769855	1.78712	0.00733374	DKFZP434K028	Intronic
Early_Enterocyte	chr9_105355794_105356294	1.97269	0.00733555	FSD1L	Exonic
Early_Enterocyte	chr11_12248321_12248821	0.832216	0.00733555	MICALCL	Intronic
Early_Enterocyte	chr3_193984314_193984814	1.86404	0.00733555	LINC02026	Intronic
Early_Enterocyte	chr2_110173511_110174011	2.19792	0.0073498	NPHP1	Intronic
Early_Enterocyte	chr1_4658263_4658763	2.36259	0.00735096	AJAP1	Intronic
Early_Enterocyte	chr14_92659713_92660213	2.32309	0.00735096	LGMN	Intronic
Early_Enterocyte	chr3_153052069_153052569	1.72857	0.00735717	RAP2B	Distal
Early_Enterocyte	chr6_89298688_89299188	2.03261	0.00735894	GABRR2	Intronic
Early_Enterocyte	chr4_56803364_56803864	1.88329	0.00735894	SPINK2	Distal
Early_Enterocyte	chr1_223706392_223706892	1.93855	0.00736411	CAPN2	Intronic
Early_Enterocyte	chr14_23174152_23174652	2.06902	0.00738042	SLC7A8	Intronic
Early_Enterocyte	chr6_26118935_26119435	2.39939	0.00738054	HIST1H2BC	Distal
Early_Enterocyte	chr20_32681350_32681850	2.14089	0.0073825	C20orf203	Distal
Early_Enterocyte	chr1_162236544_162237044	1.8713	0.00738658	MIR4654	Intronic
Early_Enterocyte	chr2_118187712_118188212	2.11489	0.0073939	INSIG2	Distal
Early_Enterocyte	chr4_159685612_159686112	2.18433	0.00739896	MIR3688-1	Distal
Early_Enterocyte	chr11_60169206_60169706	2.20101	0.00740984	MS4A6A	Distal
Early_Enterocyte	chrX_153731355_153731855	2.42883	0.00741464	ABCD1	Intronic
Early_Enterocyte	chr8_19152322_19152822	1.75262	0.00741529	PSD3	Intronic
Early_Enterocyte	chr16_88458291_88458791	2.16016	0.00742402	ZFPM1	Intronic
Early_Enterocyte	chr2_55133740_55134240	1.03203	0.00743721	RTN4	Distal
Early_Enterocyte	chr8_128176526_128177026	1.7091	0.00744216	MIR1208	Distal
Early_Enterocyte	chr1_245176998_245177498	1.4176	0.00744463	KIF26B	Intronic
Early_Enterocyte	chr22_38967645_38968145	1.76071	0.00745239	APOBEC3A_B	Intronic
Early_Enterocyte	chr12_121033855_121034355	1.49632	0.00745239	OASL	Intronic
Early_Enterocyte	chr7_27641783_27642283	1.45986	0.00746616	HIBADH	Intronic
Early_Enterocyte	chr7_52541337_52541837	2.52871	0.00748182	POM121L12	Distal
Early_Enterocyte	chr4_37664633_37665133	2.21187	0.00748371	RELL1	Intronic
Early_Enterocyte	chr17_79886437_79886937	1.74588	0.00749028	LINC01978	Distal
Early_Enterocyte	chr1_167617492_167617992	2.32219	0.00749185	RCSD1	Distal
Early_Enterocyte	chr12_89222539_89223039	2.35182	0.00749766	DUSP6	Distal
Early_Enterocyte	chr18_74480276_74480776	1.52993	0.00749937	CNDP2	Distal
Early_Enterocyte	chr14_63470458_63470958	1.95661	0.00749937	PPP2R5E	Intronic
Early_Enterocyte	chr3_172617249_172617749	1.87755	0.00749948	NCEH1	Distal
Early_Enterocyte	chr7_106069984_106070484	1.64039	0.00750202	SYPL1	Distal
Early_Enterocyte	chr7_1883159_1883659	2.45722	0.00750246	MIR4655	Intronic
Early_Enterocyte	chr1_73056771_73057271	1.33844	0.0075099	LINC01360	Distal
Early_Enterocyte	chr1_12210498_12210998	2.17155	0.00751689	MIR4632	Distal
Early_Enterocyte	chr6_128630083_128630583	1.15457	0.00751879	PTPRK	Distal
Early_Enterocyte	chr17_73717541_73718041	2.24424	0.00752232	LOC100134391	Distal
Early_Enterocyte	chrX_153725539_153726039	1.89567	0.00752232	ABCD1	Promoter
Early_Enterocyte	chr3_129184776_129185276	1.88231	0.00752794	CNBP	Promoter
Early_Enterocyte	chr22_26431345_26431845	2.43582	0.00752837	ASPHD2	Intronic
Early_Enterocyte	chr3_191238279_191238779	2.10143	0.00752837	OSTN-AS1	Intronic
Early_Enterocyte	chr6_1797108_1797608	1.41656	0.00753841	FOXC1	Intronic
Early_Enterocyte	chr20_62716293_62716793	2.21977	0.00754137	NTSR1	Intronic
Early_Enterocyte	chr7_22444506_22445006	1.63053	0.00754658	RAPGEF5	Intronic
Early_Enterocyte	chr22_35506476_35506976	2.48257	0.00754658	RASD2	Distal
Early_Enterocyte	chr1_221724839_221725339	2.19672	0.00754658	DUSP10	Intronic
Early_Enterocyte	chr20_8464365_8464865	2.31891	0.00754797	PLCB1	Intronic
Early_Enterocyte	chr12_116660216_116660716	1.96409	0.0075482	C12orf49	Distal
Early_Enterocyte	chr3_171851504_171852004	1.51594	0.0075482	TMEM212	Intronic
Early_Enterocyte	chr4_181508947_181509447	2.35154	0.0075482	LINC00290	Distal
Early_Enterocyte	chr1_26542205_26542705	1.75278	0.00755786	MIR1976	Intronic
Early_Enterocyte	chr9_86181863_86182363	1.47493	0.00756051	C9orf153	Distal
Early_Enterocyte	chr1_60823115_60823615	1.79505	0.00757208	NFIA	Intronic
Early_Enterocyte	chr15_41424213_41424713	2.13876	0.00757963	RTF1	Intronic
Early_Enterocyte	chr9_32604406_32604906	1.89851	0.0075898	TAF1L	Distal
Early_Enterocyte	chr17_80175362_80175862	1.50062	0.00759576	CARD14	Intronic
Early_Enterocyte	chr16_88928307_88928807	2.10679	0.00759658	LOC100129697	Intronic
Early_Enterocyte	chr11_57679881_57680381	1.89039	0.00759805	ZDHHC5	Intronic
Early_Enterocyte	chr3_188294834_188295334	1.11285	0.00759807	FLJ42393	Intronic
Early_Enterocyte	chr2_6202503_6203003	1.84943	0.00759807	LINC01247	Distal
Early_Enterocyte	chr18_75070906_75071406	1.9226	0.00760272	ZADH2	Distal
Early_Enterocyte	chr7_77245315_77245815	2.40255	0.00760275	FGL2	Intronic
Early_Enterocyte	chr1_212498127_212498627	2.09228	0.00761512	LINC01740	Distal
Early_Enterocyte	chr1_244322941_244323441	1.58873	0.00763268	C1orf100	Distal
Early_Enterocyte	chr8_30702830_30703330	2.03582	0.00763636	GSR	Intronic
Early_Enterocyte	chr6_107264180_107264680	2.18824	0.00764357	BEND3	Exonic
Early_Enterocyte	chr16_22585380_22585880	1.87544	0.00764357	SMG1P1	Intronic
Early_Enterocyte	chr22_44448207_44448707	2.19385	0.00764357	LINC01656	Distal
Early_Enterocyte	chr18_26752319_26752819	1.90492	0.00764357	PCAT18	Intronic
Early_Enterocyte	chr11_100861109_100861609	2.0144	0.00764736		Intronic
Early_Enterocyte	chr3_12232764_12233264	2.18093	0.00764849	PPARG	Distal
Early_Enterocyte	chr7_38312715_38313215	2.22517	0.00764849	TRG-AS1	Distal
Early_Enterocyte	chr1_75811141_75811641	1.65098	0.00764849	MSH4	Intronic
Early_Enterocyte	chr16_68778463_68778963	1.37045	0.00765233	CDH1	Intronic
Early_Enterocyte	chr1_26907489_26907989	1.69918	0.00766037	NR0B2	Intronic
Early_Enterocyte	chr2_8491945_8492445	1.85053	0.00766708	LINC01814	Distal
Early_Enterocyte	chr3_14789076_14789576	2.10136	0.00766888	LINC02011	Distal
Early_Enterocyte	chr18_10205137_10205637	2.4	0.00767373	LINC01254	Distal
Early_Enterocyte	chr6_148140634_148141134	2.22879	0.00767373	SASH1	Distal
Early_Enterocyte	chr17_79721054_79721554	1.90465	0.00768829	ENPP7	Distal
Early_Enterocyte	chr1_234589775_234590275	1.66071	0.00769526	IRF2BP2	Distal
Early_Enterocyte	chr5_77691983_77692483	2.20873	0.00769526	OTP	Exonic
Early_Enterocyte	chr1_199574930_199575430	2.12779	0.00769526	NR5A2	Distal
Early_Enterocyte	chr11_116986165_116986665	1.65749	0.00771885	SIK3	Intronic
Early_Enterocyte	chr11_28552064_28552564	2.15348	0.00771951	MIR8068	Distal
Early_Enterocyte	chrX_116499758_116500258	1.92804	0.00772851	CT83	Distal
Early_Enterocyte	chr20_17849720_17850220	1.92731	0.00772851	SNORD17	Distal
Early_Enterocyte	chr7_593245_593745	2.21088	0.00772851	LOC101926963	Intronic
Early_Enterocyte	chr1_238318204_238318704	2.19467	0.00773545	LINC01139	Distal
Early_Enterocyte	chr1_119279295_119279795	2.09164	0.00773822	HAO2	Distal
Early_Enterocyte	chr19_1168817_1169317	2.10775	0.00774258	SBNO2	Exonic
Early_Enterocyte	chr2_133986475_133986975	2.08686	0.00777181	MGAT5	Distal
Early_Enterocyte	chr5_159228008_159228508	2.24533	0.00777462	LINC01932	Intronic
Early_Enterocyte	chr12_127060875_127061375	2.48168	0.00777726	LINC02405	Promoter
Early_Enterocyte	chr6_158271055_158271555	2.05002	0.00780015	TULP4	Distal
Early_Enterocyte	chr2_227783377_227783877	2.21686	0.00781137	CCL20	Distal
Early_Enterocyte	chr4_158227971_158228471	2.5354	0.00781625	TMEM144	Intronic
Early_Enterocyte	chr4_76365564_76366064	2.26003	0.00782115	CCDC158	Intronic
Early_Enterocyte	chr1_226674924_226675424	2.28518	0.0078222	ITPKB-IT1	Promoter
Early_Enterocyte	chr3_111932916_111933416	2.55515	0.00783128	ABHD10	Intronic
Early_Enterocyte	chr10_122127882_122128382	1.96555	0.00783128	TACC2	Intronic
Early_Enterocyte	chr8_85591673_85592173	2.04285	0.00783559	CA3-AS1	Distal
Early_Enterocyte	chr11_131425300_131425800	2.40877	0.00783559	NTM	Intronic
Early_Enterocyte	chr8_66522376_66522876	2.02861	0.00783997	VXN	Distal
Early_Enterocyte	chr12_95318173_95318673	2.10395	0.00784469	MIR3685	Distal
Early_Enterocyte	chr15_62045988_62046488	2.23276	0.00784639	VPS13C	Intronic
Early_Enterocyte	chr9_113570956_113571456	2.11649	0.00784649	RGS3	Intronic
Early_Enterocyte	chr17_17510354_17510854	1.94515	0.00784796	RASD1	Intronic
Early_Enterocyte	chr2_223048535_223049035	1.97714	0.00784796	KCNE4	Distal
Early_Enterocyte	chr5_56658907_56659407	2.18755	0.00785192	C5orf67	Distal
Early_Enterocyte	chr1_3090884_3091384	2.51408	0.00785527	PRDM16	Intronic
Early_Enterocyte	chr1_207172378_207172878	1.49596	0.00785977	C4BPA	Distal
Early_Enterocyte	chr19_43325029_43325529	2.21962	0.00787198	CD177	Distal
Early_Enterocyte	chr8_136445637_136446137	2.15792	0.00787198	KHDRBS3	Distal
Early_Enterocyte	chr20_31858223_31858723	1.89625	0.00787363	TTLL9	Intronic
Early_Enterocyte	chr1_115230270_115230770	1.91108	0.00787522	NGF	Distal
Early_Enterocyte	chr6_116695305_116695805	2.05187	0.00788429	KPNA5	Intronic
Early_Enterocyte	chr11_18530675_18531175	2.21406	0.00790524	TSG101	Exonic
Early_Enterocyte	chr10_12333529_12334029	2.12765	0.00790567	CAMK1D	Distal
Early_Enterocyte	chr6_100948581_100949081	1.89201	0.00790865	ASCC3	Distal
Early_Enterocyte	chr12_6347274_6347774	2.15175	0.00791683	TNFRSF1A	Exonic
Early_Enterocyte	chr13_21435778_21436278	1.70807	0.00791683	ZDHHC20	Intronic
Early_Enterocyte	chr1_73611502_73612002	1.8139	0.00794035	LINC01360	Distal
Early_Enterocyte	chr11_105100127_105100627	2.00845	0.00794298	CARD16	Intronic
Early_Enterocyte	chr9_94909469_94909969	2.05462	0.00795443	MIR2278	Intronic
Early_Enterocyte	chr14_77698901_77699401	1.48316	0.00795443	ALKBH1	Intronic
Early_Enterocyte	chr10_97542115_97542615	1.9044	0.00795443	ANKRD2	Intronic
Early_Enterocyte	chr19_4543446_4543946	2.36459	0.00795443	LRG1	Exonic
Early_Enterocyte	chr3_177354442_177354942	2.51712	0.00795443	LINC00501	Distal
Early_Enterocyte	chr14_103356130_103356630	1.74007	0.00795443	SNORA28	Distal
Early_Enterocyte	chr6_139818317_139818817	1.96739	0.00795443	FILNC1	Distal
Early_Enterocyte	chr18_873887_874387	1.89625	0.00795589	ADCYAP1	Distal
Early_Enterocyte	chr3_185794673_185795173	2.06306	0.00797749	MIR548AQ	Intronic
Early_Enterocyte	chr17_35748254_35748754	1.93491	0.00799248	GAS2L2	Intronic
Early_Enterocyte	chr11_109999966_110000466	2.30534	0.00799248	ZC3H12C	Distal
Early_Enterocyte	chr6_108738375_108738875	2.44481	0.00799248	LINC00222	Distal
Early_Enterocyte	chr3_111735320_111735820	1.8145	0.00799248	PHLDB2	Intronic
Early_Enterocyte	chr4_105633242_105633742	1.3793	0.00799651	ARHGEF38-IT1	Intronic
Early_Enterocyte	chr5_56123777_56124277	2.17717	0.00799974	ANKRD55	Intronic
Early_Enterocyte	chr6_29799598_29800098	2.05157	0.00800403	HLA-G	Distal
Early_Enterocyte	chr8_29673848_29674348	1.19412	0.00800403	LINC00589	Exonic
Early_Enterocyte	chr13_97257775_97258275	1.69733	0.00800494	MBNL2	Intronic
Early_Enterocyte	chr14_71206742_71207242	2.05489	0.00800494	SIPA1L1	Distal
Early_Enterocyte	chr11_125489118_125489618	2.2733	0.00800494	LOC403312	Exonic
Early_Enterocyte	chr8_17168024_17168524	1.90985	0.00801376	ZDHHC2	Intronic
Early_Enterocyte	chr7_103388698_103389198	1.74684	0.00802054	DNAJC2	Exonic
Early_Enterocyte	chr1_21918345_21918845	1.86847	0.00805747	HSPG2	Intronic
Early_Enterocyte	chr2_233462065_233462565	2.1489	0.00805747	USP40	Intronic
Early_Enterocyte	chr3_68088108_68088608	2.22534	0.00806939	FAM19A1	Intronic
Early_Enterocyte	chr4_8224936_8225436	1.91861	0.00806939	SH3TC1	Exonic
Early_Enterocyte	chr8_11360884_11361384	1.53538	0.00806939	FAM167A-AS1	Distal
Early_Enterocyte	chrX_119970556_119971056	1.96562	0.00807018	NKAP	Distal
Early_Enterocyte	chr2_239243304_239243804	2.19639	0.00807087	MIR4269	Intronic
Early_Enterocyte	chr3_101936538_101937038	1.8778	0.00807588	LINC02085	Distal
Early_Enterocyte	chr13_97122456_97122956	1.70892	0.00807588	LINC00456	Distal
Early_Enterocyte	chr5_96259423_96259923	2.08081	0.00809289	PCSK1	Intronic
Early_Enterocyte	chr13_77779943_77780443	1.67874	0.00809289	EDNRB-AS1	Distal
Early_Enterocyte	chr2_10907050_10907550	2.0434	0.00809289	KCNF1	Distal
Early_Enterocyte	chr7_26314377_26314877	1.91225	0.00809939	SNX10	Intronic
Early_Enterocyte	chr4_11898735_11899235	1.8575	0.00810313	LINC02270	Distal
Early_Enterocyte	chr2_108362293_108362793	1.8529	0.00810313	SULT1C4	Distal
Early_Enterocyte	chr17_58367409_58367909	1.26051	0.00811068	SUPT4H1	Intronic
Early_Enterocyte	chr1_225454707_225455207	1.57941	0.00811068	LBR	Distal
Early_Enterocyte	chr22_39980215_39980715	1.96704	0.00811114	FAM83F	Distal
Early_Enterocyte	chr1_9522432_9522932	2.15584	0.00811114	SLC25A33	Distal
Early_Enterocyte	chr14_94600090_94600590	1.52524	0.00813235	SERPINA3	Intronic
Early_Enterocyte	chr12_54327029_54327529	1.54676	0.00813235	MIR148B	Intronic
Early_Enterocyte	chr7_103810007_103810507	1.97676	0.00813302	RELN	Intronic
Early_Enterocyte	chr4_1267639_1268139	1.25573	0.00813302	CTBP1	Distal
Early_Enterocyte	chr14_95275398_95275898	1.27907	0.00813302	CLMN	Intronic
Early_Enterocyte	chr3_34198280_34198780	2.02741	0.00815422	PDCD6IP	Distal
Early_Enterocyte	chr12_6900702_6901202	1.51569	0.00816864	LOC105369632	Intronic
Early_Enterocyte	chr11_1153198_1153698	2.10796	0.00816864	MUC5AC	Distal
Early_Enterocyte	chr20_3980266_3980766	1.72259	0.00817464	RNF24	Intronic
Early_Enterocyte	chr2_165956903_165957403	2.17313	0.00817473	LOC102724058	Promoter
Early_Enterocyte	chr10_72056938_72057438	2.18689	0.00818721	SPOCK2	Distal
Early_Enterocyte	chr17_1789960_1790460	2.08039	0.00819021	SERPINF1	Intronic
Early_Enterocyte	chr4_146439340_146439840	2.37824	0.00819098	MIR7849	Intronic
Early_Enterocyte	chr16_53781154_53781654	1.60277	0.0081931	FTO	Intronic
Early_Enterocyte	chr11_16981622_16982122	1.72677	0.00819725	PLEKHA7	Intronic
Early_Enterocyte	chr12_106632795_106633295	1.0224	0.00820354	RFX4	Intronic
Early_Enterocyte	chr3_151383936_151384436	1.93561	0.00823443	P2RY12	Exonic
Early_Enterocyte	chr8_145032215_145032715	1.58657	0.00823444	C8orf33	Distal
Early_Enterocyte	chr11_118271964_118272464	2.1489	0.00824005	MPZL2	Distal
Early_Enterocyte	chr9_129868973_129869473	2.30964	0.00827139	MIR6855	Promoter
Early_Enterocyte	chrX_152997324_152997824	2.0891	0.00827726	PNMA5	Distal
Early_Enterocyte	chr4_4327492_4327992	2.19182	0.00827726	NSG1	Distal
Early_Enterocyte	chr2_16625154_16625654	2.15598	0.00827726	FAM49A	Intronic
Early_Enterocyte	chr1_38857304_38857804	1.36458	0.00827933	LOC105378663	Intronic
Early_Enterocyte	chr19_17473056_17473556	1.79928	0.00827933	SLC27A1	Intronic
Early_Enterocyte	chr8_73838561_73839061	1.77548	0.00828028	UBE2W	Intronic
Early_Enterocyte	chr4_83131947_83132447	2.22393	0.00828047	PLAC8	Intronic
Early_Enterocyte	chr12_123076474_123076974	2.04775	0.00828404	PITPNM2-AS1	Intronic
Early_Enterocyte	chr1_172871200_172871700	1.83906	0.00829298	TNFSF18	Distal
Early_Enterocyte	chr3_151879864_151880364	1.75199	0.00829558	SUCNR1	Intronic
Early_Enterocyte	chr9_14895777_14896277	2.36975	0.00830298	FREM1	Intronic
Early_Enterocyte	chr12_89265564_89266064	1.25241	0.00830443	DUSP6	Distal
Early_Enterocyte	chr2_43430430_43430930	1.56701	0.0083116	THADA	Intronic
Early_Enterocyte	chr13_100344500_100345000	1.9162	0.0083116	PCCA-AS1	Intronic
Early_Enterocyte	chr6_43698583_43699083	1.43806	0.0083116	MRPS18A	Distal
Early_Enterocyte	chrX_10582327_10582827	1.53637	0.0083116	MID1	Intronic
Early_Enterocyte	chr4_173373397_173373897	2.01894	0.0083117	SAP30	Intronic
Early_Enterocyte	chr4_7328871_7329371	2.24557	0.00831942	MIR4798	Intronic
Early_Enterocyte	chr7_104962745_104963245	2.21945	0.00833793	LHFPL3-AS2	Distal
Early_Enterocyte	chr22_31841407_31841907	2.03857	0.00835872	DEPDC5	Intronic
Early_Enterocyte	chr11_66081420_66081920	2.00328	0.00836081	PACS1	Intronic
Early_Enterocyte	chr5_56784348_56784848	2.21809	0.00837164	MAP3K1	Distal
Early_Enterocyte	chr9_121750632_121751132	1.46121	0.00837329	DAB2IP	Intronic
Early_Enterocyte	chr11_18248514_18249014	2.07749	0.00837329	SAA2	Promoter
Early_Enterocyte	chr12_13377630_13378130	2.19084	0.00838348	LINC01559	Intronic
Early_Enterocyte	chr15_74010853_74011353	1.72775	0.00838348	PML	Intronic
Early_Enterocyte	chr20_53215129_53215629	2.3497	0.00838348	TSHZ2	Intronic
Early_Enterocyte	chrX_31217080_31217580	1.93027	0.00838348	FTHL17	Intronic
Early_Enterocyte	chr18_8959447_8959947	1.72767	0.00838348	NDUFV2	Distal
Early_Enterocyte	chr16_20874375_20874875	2.37406	0.00838348	LYRM1	Intronic
Early_Enterocyte	chr5_1120886_1121386	1.93556	0.00838551	SLC12A7	Distal
Early_Enterocyte	chr5_76542171_76542671	2.03387	0.00838551	LOC101929109	Intronic
Early_Enterocyte	chr17_72463186_72463686	1.64542	0.00838551	LINC02003	Intronic
Early_Enterocyte	chr5_76451221_76451721	2.00742	0.00838551	IQGAP2	Intronic
Early_Enterocyte	chr2_37856046_37856546	2.03617	0.00839899	LINC00211	Intronic
Early_Enterocyte	chr12_92573041_92573541	1.8732	0.00840266	C12orf74	Distal
Early_Enterocyte	chr2_151266897_151267397	2.13513	0.0084074	RBM43	Distal
Early_Enterocyte	chr9_81716318_81716818	1.61306	0.0084161	LOC101927502	Intronic
Early_Enterocyte	chr15_50059846_50060346	2.05852	0.00842217	SLC27A2	Intronic
Early_Enterocyte	chr22_36209397_36209897	1.82094	0.00842217	APOL4	Distal
Early_Enterocyte	chr20_38997500_38998000	2.23471	0.00842217	DHX35	Intronic
Early_Enterocyte	chr4_71417075_71417575	1.95351	0.00842217	SLC4A4	Intronic
Early_Enterocyte	chr14_59730354_59730854	1.72448	0.00842217	MIR5586	Intronic
Early_Enterocyte	chr13_43011833_43012333	2.39159	0.00843116	DNAJC15	Distal
Early_Enterocyte	chr10_60734100_60734600	1.81651	0.00843254	ANK3	Promoter
Early_Enterocyte	chr1_246262214_246262714	1.81259	0.00843323	SMYD3	Intronic
Early_Enterocyte	chr3_197957256_197957756	1.98165	0.00845623	IQCG	Exonic
Early_Enterocyte	chr16_34970_35470	2.05166	0.00846597	WASIR2	Distal
Early_Enterocyte	chr12_26817037_26817537	1.57975	0.00846597	ITPR2	Intronic
Early_Enterocyte	chr4_78534201_78534701	1.87595	0.00846597	ANXA3	Exonic
Early_Enterocyte	chr18_63286843_63287343	2.16185	0.00846597	BCL2	Intronic
Early_Enterocyte	chr22_20113279_20113779	2.11218	0.00846718	MIR6816	Exonic
Early_Enterocyte	chr10_93386783_93387283	1.91725	0.00847172	MYOF	Intronic
Early_Enterocyte	chr2_216187612_216188112	2.07887	0.00848111	LINC01963	Intronic
Early_Enterocyte	chr11_45275840_45276340	1.78065	0.00848866	SYT13	Intronic
Early_Enterocyte	chr15_25788068_25788568	2.69013	0.00849305	MIR4715	Intronic
Early_Enterocyte	chr1_205599236_205599736	1.85403	0.00849305	MFSD4A	Intronic
Early_Enterocyte	chr1_182602939_182603439	2.07027	0.00849306	RGS16	Intronic
Early_Enterocyte	chr22_46650555_46651055	2.08835	0.00849639	GRAMD4	Intronic
Early_Enterocyte	chr3_65039545_65040045	2.01639	0.00849849	ADAMTS9	Distal
Early_Enterocyte	chr15_70508565_70509065	1.95068	0.00849849	SALRNA3	Distal
Early_Enterocyte	chr1_116625057_116625557	1.46022	0.00849849	IGSF3	Intronic
Early_Enterocyte	chr6_142551430_142551930	2.22445	0.00849849	LOC153910	Intronic
Early_Enterocyte	chr11_126384437_126384937	2.02713	0.00849849	ST3GAL4	Intronic
Early_Enterocyte	chr3_122443627_122444127	2.68446	0.00849849	LOC102723582	Intronic
Early_Enterocyte	chr8_143214854_143215354	1.81409	0.00849849	GPIHBP1	Exonic
Early_Enterocyte	chr5_148807712_148808212	1.97382	0.00850306	ADRB2	Distal
Early_Enterocyte	chr8_124247393_124247893	2.53426	0.00850306	LOC101927588	Promoter
Early_Enterocyte	chr20_64113319_64113819	2.27165	0.00850306	NPBWR2	Distal
Early_Enterocyte	chr17_30350539_30351039	2.28559	0.00850828	TMIGD1	Distal
Early_Enterocyte	chr2_104228202_104228702	2.46193	0.0085103	LINC01102	Distal
Early_Enterocyte	chr7_75943821_75944321	1.16126	0.00851055	SNORA14A	Intronic
Early_Enterocyte	chr4_146275308_146275808	1.59758	0.00851151	LSM6	Intronic
Early_Enterocyte	chr11_115171908_115172408	2.07366	0.00852216	LOC105369509	Exonic
Early_Enterocyte	chr3_13113226_13113726	2.12441	0.00852216	IQSEC1	Distal
Early_Enterocyte	chr20_45104768_45105268	1.99827	0.00852249	KCNS1	Distal
Early_Enterocyte	chr8_130132290_130132790	2.02745	0.00852548	ASAP1-IT2	Intronic
Early_Enterocyte	chr4_38176961_38177461	1.76228	0.00852548	PTTG2	Distal
Early_Enterocyte	chr1_30798649_30799149	1.76251	0.00852548	LAPTM5	Distal
Early_Enterocyte	chr7_131007966_131008466	1.39975	0.00852548	MKLN1	Intronic
Early_Enterocyte	chr10_103760936_103761436	1.67377	0.00853091	SH3PXD2A-AS1	Intronic
Early_Enterocyte	chr12_124466129_124466629	1.85904	0.00853105	NCOR2	Intronic
Early_Enterocyte	chr18_31767935_31768435	1.84262	0.00854375	SLC25A52	Distal
Early_Enterocyte	chr11_33941527_33942027	2.10637	0.00854978	LMO2	Distal
Early_Enterocyte	chr17_2955045_2955545	1.687	0.00854978	LOC101927911	Intronic
Early_Enterocyte	chr6_92978215_92978715	2.34676	0.00856487	EPHA7	Distal
Early_Enterocyte	chr5_124628969_124629469	1.96188	0.00856571	ZNF608	Distal
Early_Enterocyte	chr22_37541759_37542259	1.01711	0.00856907	CDC42EP1	Distal
Early_Enterocyte	chr13_51770999_51771499	1.91842	0.00857266	DHRS12	Exonic
Early_Enterocyte	chr4_140130630_140131130	1.97771	0.00857338	MAML3	Intronic
Early_Enterocyte	chr8_9190960_9191460	2.3362	0.00858062	LOC101929128	Intronic
Early_Enterocyte	chr11_86743319_86743819	2.08132	0.00859684	PRSS23	Distal
Early_Enterocyte	chr3_175103245_175103745	2.09341	0.00859899	NAALADL2-AS3	Intronic
Early_Enterocyte	chr10_43110175_43110675	2.04919	0.0086037	CSGALNACT2	Intronic
Early_Enterocyte	chr4_73590376_73590876	1.6874	0.00860732	RASSF6	Intronic
Early_Enterocyte	chr2_49298701_49299201	2.2574	0.00861937	FSHR	Distal
Early_Enterocyte	chr1_206023677_206024177	1.86885	0.00862092	CTSE	Promoter
Early_Enterocyte	chr8_141669324_141669824	2.41726	0.00862792	MROH5	Distal
Early_Enterocyte	chr2_26491477_26491977	2.33199	0.00862792	OTOF	Intronic
Early_Enterocyte	chr3_17029783_17030283	2.1765	0.00862995	MIR3714	Intronic
Early_Enterocyte	chr4_55866270_55866770	2.12771	0.00863481	EXOC1	Intronic
Early_Enterocyte	chr15_99614209_99614709	1.09495	0.00863605	MEF2A	Intronic
Early_Enterocyte	chr15_55627651_55628151	2.21556	0.00863704	PYGO1	Intronic
Early_Enterocyte	chrX_3549329_3549829	1.67271	0.00863704	PRKX-AS1	Distal
Early_Enterocyte	chr2_10385825_10386325	2.12075	0.00865985	SNORA80B	Intronic
Early_Enterocyte	chr3_132294870_132295370	2.0849	0.00865985	CPNE4	Distal
Early_Enterocyte	chr17_4518465_4518965	2.09504	0.00865985	SPNS2	Intronic
Early_Enterocyte	chr2_101047281_101047781	2.10721	0.00865985	RPL31	Intronic
Early_Enterocyte	chr6_142275100_142275600	1.36999	0.00866137	ADGRG6	Distal
Early_Enterocyte	chr5_74201343_74201843	1.62411	0.00866137	LINC01335	Distal
Early_Enterocyte	chr4_184368189_184368689	2.04179	0.00867302	LINC02362	Exonic
Early_Enterocyte	chr21_35438690_35439190	1.04951	0.0086814	LOC100506403	Exonic
Early_Enterocyte	chr6_16711439_16711939	1.81955	0.0086814	ATXN1	Intronic
Early_Enterocyte	chr2_31736701_31737201	2.02984	0.0086814	SRD5A2	Distal
Early_Enterocyte	chr6_105792171_105792671	2.26481	0.0086814	PRDM1	Distal
Early_Enterocyte	chr4_184843895_184844395	1.71701	0.00868186	MIR3945	Distal
Early_Enterocyte	chr3_34185233_34185733	1.79334	0.00868501	PDCD6IP	Distal
Early_Enterocyte	chr10_93461717_93462217	2.23626	0.00869632	MYOF	Intronic
Early_Enterocyte	chr22_20062577_20063077	2.13078	0.00869632	DGCR8	Intronic
Early_Enterocyte	chr14_63932994_63933494	1.39776	0.00870411	SYNE2	Intronic
Early_Enterocyte	chr3_5011421_5011921	2.23945	0.00870411	BHLHE40-AS1	Distal
Early_Enterocyte	chr4_77202427_77202927	1.65088	0.00870411	CCNG2	Intronic
Early_Enterocyte	chr3_13539189_13539689	2.08414	0.00870411	FBLN2	Distal
Early_Enterocyte	chr5_67206859_67207359	1.87723	0.00870536	CD180	Distal
Early_Enterocyte	chr20_8851099_8851599	2.33516	0.00872165	RNU105B	Intronic
Early_Enterocyte	chr20_56348243_56348743	1.92062	0.00872709	FAM210B	Distal
Early_Enterocyte	chr4_113447706_113448206	1.82905	0.00872985	MIR8082	Distal
Early_Enterocyte	chrX_52988883_52989383	1.99518	0.00873674	GPR173	Distal
Early_Enterocyte	chr6_132964003_132964503	1.93408	0.00873674	LINC00326	Distal
Early_Enterocyte	chr2_116965907_116966407	1.82981	0.00874219	DDX18	Distal
Early_Enterocyte	chr7_123769319_123769819	2.15304	0.00874936	WASL	Distal
Early_Enterocyte	chr6_5466288_5466788	1.93356	0.00874936	LOC101927972	Intronic
Early_Enterocyte	chr3_12681798_12682298	1.82319	0.00877265	RAF1	Distal
Early_Enterocyte	chr8_19666249_19666749	1.97735	0.00877265	CSGALNACT1	Intronic
Early_Enterocyte	chr7_50534819_50535319	1.61187	0.00878761	DDC-AS1	Intronic
Early_Enterocyte	chr11_20002725_20003225	2.11867	0.00878774	NAV2-AS2	Intronic
Early_Enterocyte	chr12_19749970_19750470	2.34447	0.00879533	LINC02398	Distal
Early_Enterocyte	chr11_119684317_119684817	1.75236	0.008798	NECTIN1	Intronic
Early_Enterocyte	chr11_72343110_72343610	1.68209	0.008798	CLPB	Intronic
Early_Enterocyte	chr8_57868949_57869449	2.16352	0.008798	LINC01602	Distal
Early_Enterocyte	chr3_53170240_53170740	1.43989	0.0087994	PRKCD	Intronic
Early_Enterocyte	chr3_57047945_57048445	1.94034	0.0087994	SPATA12	Intronic
Early_Enterocyte	chr2_176291940_176292440	1.80593	0.00880521	MTX2	Intronic
Early_Enterocyte	chr2_31675518_31676018	2.24234	0.00880521	SRD5A2	Distal
Early_Enterocyte	chr1_18661571_18662071	1.94835	0.00880521	PAX7	Intronic
Early_Enterocyte	chr2_213861615_213862115	2.47099	0.00880521	MIR4438	Intronic
Early_Enterocyte	chr10_14557572_14558072	2.15548	0.00880521	FRMD4A	Intronic
Early_Enterocyte	chr10_78300477_78300977	1.94779	0.00880697	LINC00595	Intronic
Early_Enterocyte	chr9_2125794_2126294	1.99398	0.00880893	SMARCA2	Intronic
Early_Enterocyte	chr7_7815360_7815860	2.26289	0.00882191	RPA3	Intronic
Early_Enterocyte	chr6_87808288_87808788	1.77205	0.00882191	AKIRIN2	Distal
Early_Enterocyte	chr2_112188021_112188521	2.09934	0.00882377	FBLN7	Distal
Early_Enterocyte	chr16_662196_662696	1.99083	0.00882888	RHOT2	Exonic
Early_Enterocyte	chr19_10198813_10199313	2.32307	0.00883607	MIR4322	Intronic
Early_Enterocyte	chr12_93886406_93886906	2.15133	0.00884785	LOC105369911	Intronic
Early_Enterocyte	chr10_60282737_60283237	2.10763	0.00885044	LINC01553	Intronic
Early_Enterocyte	chr2_144310806_144311306	2.21444	0.00885044	GTDC1	Intronic
Early_Enterocyte	chr8_86108590_86109090	1.90398	0.00885585	ATP6V0D2	Intronic
Early_Enterocyte	chr2_223025342_223025842	2.13039	0.00885738	KCNE4	Distal
Early_Enterocyte	chr11_129143251_129143751	1.40789	0.00885738	ARHGAP32	Intronic
Early_Enterocyte	chr6_118796553_118797053	2.20728	0.00885738	CEP85L	Distal
Early_Enterocyte	chr7_50509390_50509890	1.88559	0.00885738	DDC-AS1	Intronic
Early_Enterocyte	chr6_105884055_105884555	2.05884	0.00885738	PRDM1	Distal
Early_Enterocyte	chr2_133503244_133503744	1.43405	0.00886357	NCKAP5	Intronic
Early_Enterocyte	chr1_155642482_155642982	1.73957	0.00886708	MSTO1	Distal
Early_Enterocyte	chr20_15138513_15139013	1.46718	0.00888213	MACROD2-AS1	Intronic
Early_Enterocyte	chr10_103840399_103840899	1.6524	0.00889774	SH3PXD2A	Intronic
Early_Enterocyte	chr17_71325068_71325568	1.76911	0.00892426	CASC17	Distal
Early_Enterocyte	chr7_102318321_102318821	1.83838	0.00892517	MIR4285	Intronic
Early_Enterocyte	chr5_134460446_134460946	1.72549	0.0089296	LOC102546229	Promoter
Early_Enterocyte	chr7_143334180_143334680	2.33208	0.00893556	CLCN1	Intronic
Early_Enterocyte	chr5_607343_607843	1.52449	0.00893556	LOC100996325	Intronic
Early_Enterocyte	chr10_18713101_18713601	2.29312	0.00893556	ARL5B	Distal
Early_Enterocyte	chr3_184691909_184692409	1.9421	0.00893556	MAGEF1	Distal
Early_Enterocyte	chr20_63284574_63285074	1.97058	0.00893585	MIR4326	Promoter
Early_Enterocyte	chr18_3473100_3473600	2.31805	0.00893862	GAPLINC	Intronic
Early_Enterocyte	chr2_233063234_233063734	1.81038	0.00893924	INPP5D	Intronic
Early_Enterocyte	chr1_112988296_112988796	1.82138	0.00894105	SLC16A1	Intronic
Early_Enterocyte	chr5_148836253_148836753	2.08536	0.00894417	ADRB2	Distal
Early_Enterocyte	chr2_85555132_85555632	1.75751	0.00894433	GGCX	Exonic
Early_Enterocyte	chr4_94567773_94568273	1.72163	0.00895583	PDLIM5	Intronic
Early_Enterocyte	chr22_37742329_37742829	1.43248	0.00895806	TRIOBP	Intronic
Early_Enterocyte	chr17_6507505_6508005	1.61222	0.00897079	PITPNM3	Intronic
Early_Enterocyte	chr3_124976353_124976853	1.85853	0.00898391	MUC13	Intronic
Early_Enterocyte	chr20_57178058_57178558	2.00609	0.00898861	BMP7-AS1	Intronic
Early_Enterocyte	chr2_447148_447648	2.05834	0.00899301	ALKAL2	Distal
Early_Enterocyte	chr2_158189514_158190014	1.88603	0.00899925	CCDC148-AS1	Intronic
Early_Enterocyte	chr12_13005609_13006109	1.82303	0.00899925	HEBP1	Distal
Early_Enterocyte	chr1_26590675_26591175	1.83279	0.0090203	MIR1976	Distal
Early_Enterocyte	chr2_20182444_20182944	2.50176	0.0090334	SDC1	Distal
Early_Enterocyte	chr20_5522360_5522860	2.05032	0.00904468	LINC01729	Distal
Early_Enterocyte	chr3_100928992_100929492	1.81307	0.00904544	ABI3BP	Intronic
Early_Enterocyte	chr12_30201286_30201786	2.16542	0.0090539	TMTC1	Distal
Early_Enterocyte	chr2_226726136_226726636	2.1497	0.0090539	MIR5702	Distal
Early_Enterocyte	chr2_101350186_101350686	2.09013	0.0090539	CREG2	Exonic
Early_Enterocyte	chr5_170750018_170750518	1.70366	0.0090539	GABRP	Distal
Early_Enterocyte	chr22_50683980_50684480	2.03057	0.00908266	SHANK3	Intronic
Early_Enterocyte	chr16_85860322_85860822	2.1547	0.00908266	IRF8	Distal
Early_Enterocyte	chr6_151044553_151045053	0.937463	0.00908497	MTHFD1L	Intronic
Early_Enterocyte	chr17_8324849_8325349	1.95275	0.00910635	ODF4	Distal
Early_Enterocyte	chr11_76046110_76046610	2.44978	0.00910635	WNT11	Intronic
Early_Enterocyte	chr1_182754844_182755344	1.94195	0.00912512	NPL	Distal
Early_Enterocyte	chr19_42121689_42122189	2.20424	0.00912582	LOC100505622	Intronic
Early_Enterocyte	chr12_52435927_52436427	1.90336	0.00912582	KRT75	Promoter
Early_Enterocyte	chr2_230317409_230317909	2.06665	0.00912582	SP140L	Distal
Early_Enterocyte	chrX_32448300_32448800	2.16695	0.00912582	MIR3915	Exonic
Early_Enterocyte	chr15_89167186_89167686	1.55363	0.00912775	RLBP1	Intronic
Early_Enterocyte	chr5_151870786_151871286	1.92861	0.00912775	GLRA1	Intronic
Early_Enterocyte	chr12_75766739_75767239	1.77385	0.00913235	KRR1	Distal
Early_Enterocyte	chr3_46380826_46381326	1.8764	0.00914733	CCR5	Intronic
Early_Enterocyte	chr13_28408477_28408977	1.48398	0.00914855	FLT1	Intronic
Early_Enterocyte	chr9_92481244_92481744	1.83861	0.00916412	ASPN	Intronic
Early_Enterocyte	chr2_237150016_237150516	2.1197	0.00917287	COPS8	Distal
Early_Enterocyte	chr20_47981239_47981739	2.27667	0.00918608	LINC01523	Promoter
Early_Enterocyte	chr15_101286667_101287167	2.11092	0.00919172	SNRPA1	Exonic
Early_Enterocyte	chr8_66546744_66547244	2.09319	0.00919266	MYBL1	Distal
Early_Enterocyte	chr3_146497454_146497954	2.26049	0.00919664	PLSCR2	Promoter
Early_Enterocyte	chr1_206829947_206830447	2.02763	0.00919664	IL19	Intronic
Early_Enterocyte	chr3_150077404_150077904	1.94242	0.00919664	PFN2	Distal
Early_Enterocyte	chr12_39919774_39920274	2.13442	0.00919928	SLC2A13	Intronic
Early_Enterocyte	chr4_184688386_184688886	1.99165	0.00920263	PRIMPOL	Intronic
Early_Enterocyte	chr1_86695344_86695844	2.09403	0.0092061	SH3GLB1	Distal
Early_Enterocyte	chr13_46679759_46680259	1.25283	0.0092061	ESD	Intronic
Early_Enterocyte	chr1_20112193_20112693	2.11072	0.00920802	PLA2G2D	Exonic
Early_Enterocyte	chr8_55901537_55902037	1.82816	0.00922631	LYN	Intronic
Early_Enterocyte	chrX_16605179_16605679	2.20768	0.00922631	MIR548AM	Intronic
Early_Enterocyte	chr14_33631489_33631989	2.05347	0.00923414	EGLN3	Intronic
Early_Enterocyte	chr12_31491689_31492189	1.51199	0.00923475	DENND5B-AS1	Intronic
Early_Enterocyte	chr9_33172345_33172845	2.03588	0.00925155	B4GALT1	Intronic
Early_Enterocyte	chrX_136464501_136465001	1.82049	0.00925285	BRS3	Distal
Early_Enterocyte	chr10_30759385_30759885	1.87459	0.00925285	LOC105376480	Distal
Early_Enterocyte	chr15_73981788_73982288	1.89578	0.00925285	STOML1	Exonic
Early_Enterocyte	chr11_126408436_126408936	2.10065	0.00925285	ST3GAL4	Exonic
Early_Enterocyte	chr12_123085643_123086143	1.84206	0.00925708	PITPNM2-AS1	Intronic
Early_Enterocyte	chrX_118718639_118719139	1.9597	0.00925729	IL13RA1	Distal
Early_Enterocyte	chr3_64189144_64189644	1.9021	0.00926682	PRICKLE2-AS3	Intronic
Early_Enterocyte	chr22_40404240_40404740	2.04167	0.00926682	SGSM3	Intronic
Early_Enterocyte	chr17_45373454_45373954	1.94114	0.00926682	MAP3K14	Distal
Early_Enterocyte	chr10_3467385_3467885	2.44703	0.00926682	PITRM1	Distal
Early_Enterocyte	chr8_28081927_28082427	2.18247	0.00927023	NUGGC	Intronic
Early_Enterocyte	chrX_48937437_48937937	2.04725	0.00927153	PIM2	Intronic
Early_Enterocyte	chr8_94219591_94220091	1.81414	0.00927802	CDH17	Distal
Early_Enterocyte	chr4_170990904_170991404	2.00937	0.00927942	LINC02431	Distal
Early_Enterocyte	chr3_71532546_71533046	1.55332	0.00928122	MIR1284	Intronic
Early_Enterocyte	chr14_103862382_103862882	1.12699	0.00929418	LINC00637	Distal
Early_Enterocyte	chr1_27623309_27623809	2.37301	0.00929506	FGR	Exonic
Early_Enterocyte	chr3_13200885_13201385	2.05781	0.00929506	IQSEC1	Distal
Early_Enterocyte	chr17_73800239_73800739	2.08816	0.00929946	LINC02092	Exonic
Early_Enterocyte	chr18_77101264_77101764	2.20269	0.00930707	MBP	Intronic
Early_Enterocyte	chr1_224210962_224211462	1.41894	0.00931185	LOC101927143	Intronic
Early_Enterocyte	chr4_77201851_77202351	1.47698	0.00931539	CCNG2	Intronic
Early_Enterocyte	chr1_234502738_234503238	1.61414	0.00931539	TARBP1	Distal
Early_Enterocyte	chr14_31059513_31060013	1.46687	0.00932059	STRN3	Intronic
Early_Enterocyte	chr2_239911270_239911770	1.82274	0.00932059	MIR4786	Distal
Early_Enterocyte	chr7_21383774_21384274	2.06538	0.00932262	SP4	Distal
Early_Enterocyte	chr18_57910780_57911280	1.78512	0.00932629	ATP8B1	Distal
Early_Enterocyte	chr2_108373478_108373978	2.36266	0.00932629	SULT1C4	Distal
Early_Enterocyte	chr9_6538072_6538572	2.12915	0.00933461	GLDC	Intronic
Early_Enterocyte	chr21_36173778_36174278	2.3536	0.00934115	DOP1B	Intronic
Early_Enterocyte	chr13_46600549_46601049	1.73461	0.00934539	LRCH1	Intronic
Early_Enterocyte	chr14_104280802_104281302	2.18885	0.00936106	KIF26A	Distal
Early_Enterocyte	chr10_89161394_89161894	1.93391	0.00937451	CH25H	Distal
Early_Enterocyte	chr12_66945033_66945533	2.11993	0.00938673	GRIP1	Distal
Early_Enterocyte	chr1_222104756_222105256	2.07928	0.00938673	LINC01655	Distal
Early_Enterocyte	chr10_112912483_112912983	1.46332	0.00939488	TCF7L2	Distal
Early_Enterocyte	chr4_55030458_55030958	2.65112	0.00939623	KDR	Distal
Early_Enterocyte	chr3_46834948_46835448	2.0517	0.00939728	PRSS42	Promoter
Early_Enterocyte	chr14_91142227_91142727	2.31515	0.00940226	SNORA11B	Intronic
Early_Enterocyte	chr17_17827466_17827966	1.7581	0.00940226	SREBF1	Intronic
Early_Enterocyte	chr4_139872217_139872717	2.37236	0.00940226	MGST2	Intronic
Early_Enterocyte	chr10_79138318_79138818	2.10148	0.00940226	ZMIZ1	Intronic
Early_Enterocyte	chrX_14027404_14027904	2.17198	0.00940422	GEMIN8	Intronic
Early_Enterocyte	chr6_170429403_170429903	2.12044	0.00940573	MIR4644	Distal
Early_Enterocyte	chr1_94627794_94628294	2.18992	0.00940859	F3	Distal
Early_Enterocyte	chr11_102384628_102385128	1.948	0.00941556	BIRC2	Distal
Early_Enterocyte	chr2_46984966_46985466	1.88738	0.00941593	MCFD2	Intronic
Early_Enterocyte	chr4_1890366_1890866	1.87336	0.00942522	NSD2	Intronic
Early_Enterocyte	chr7_140566076_140566576	2.28901	0.00942966	MKRN1	Intronic
Early_Enterocyte	chr17_75518130_75518630	2.07232	0.00944494	TSEN54	Intronic
Early_Enterocyte	chr11_73192229_73192729	1.08355	0.00944574	P2RY2	Distal
Early_Enterocyte	chr22_45129570_45130070	1.66129	0.0094463	NUP50-DT	Distal
Early_Enterocyte	chr6_95805043_95805543	2.06543	0.00945521	FUT9	Distal
Early_Enterocyte	chr6_45592892_45593392	2.35415	0.00945521	SUPT3H	Intronic
Early_Enterocyte	chr6_89474591_89475091	1.92307	0.00945521	ANKRD6	Intronic
Early_Enterocyte	chr9_8835253_8835753	2.04953	0.00946263	PTPRD-AS1	Intronic
Early_Enterocyte	chr6_1081575_1082075	2.12375	0.00947317	LINC01622	Distal
Early_Enterocyte	chr4_152014233_152014733	2.14707	0.00947752	LINC02273	Distal
Early_Enterocyte	chr15_92617470_92617970	1.20578	0.00947961	LINC00930	Exonic
Early_Enterocyte	chr10_116845732_116846232	1.87187	0.00947961	ENO4	Distal
Early_Enterocyte	chr10_70322289_70322789	2.21759	0.00947961	NPFFR1	Intronic
Early_Enterocyte	chr6_10355269_10355769	2.15531	0.00947961	TFAP2A-AS1	Distal
Early_Enterocyte	chr2_46535363_46535863	1.67996	0.00948666	RHOQ	Exonic
Early_Enterocyte	chr4_138202635_138203135	1.87504	0.00949903	SLC7A11	Intronic
Early_Enterocyte	chr19_17491138_17491638	1.87692	0.00950029	PGLS	Intronic
Early_Enterocyte	chr2_22907178_22907678	2.08654	0.00952426	LINC01884	Distal
Early_Enterocyte	chr20_20848600_20849100	1.88487	0.00952426	RALGAPA2	Distal
Early_Enterocyte	chr15_65177853_65178353	1.53325	0.00952426	CLPX	Intronic
Early_Enterocyte	chr6_20335750_20336250	1.8565	0.00952426	E2F3	Distal
Early_Enterocyte	chr1_155187354_155187854	1.74278	0.00952766	KRTCAP2	Promoter
Early_Enterocyte	chr2_159091947_159092447	1.62573	0.00953374	MIR6888	Intronic
Early_Enterocyte	chr5_155844523_155845023	2.0526	0.00953374	SGCD	Distal
Early_Enterocyte	chr3_27960080_27960580	2.40062	0.00953521	LINC01981	Distal
Early_Enterocyte	chr7_18508916_18509416	2.33205	0.00953553	MIR1302-6	Intronic
Early_Enterocyte	chr7_143331393_143331893	2.39779	0.00953553	CLCN1	Exonic
Early_Enterocyte	chr15_49592923_49593423	2.12063	0.00954753	FAM227B	Intronic
Early_Enterocyte	chr6_16724481_16724981	1.69689	0.00954755	ATXN1	Intronic
Early_Enterocyte	chr7_142097976_142098476	2.1928	0.00954755	MGAM2	Intronic
Early_Enterocyte	chr1_101452957_101453457	1.84082	0.0095589	LINC01307	Distal
Early_Enterocyte	chr8_142610487_142610987	2.22278	0.00957911	ARC	Distal
Early_Enterocyte	chr20_12192796_12193296	2.11221	0.00957911	BTBD3	Distal
Early_Enterocyte	chr18_3282479_3282979	2.12006	0.00958194	MYL12B	Distal
Early_Enterocyte	chr12_129337384_129337884	2.025	0.00958338	TMEM132D-AS2	Exonic
Early_Enterocyte	chr17_56823824_56824324	1.12026	0.00958935	DGKE	Intronic
Early_Enterocyte	chr20_25321303_25321803	1.86055	0.00960739	ABHD12	Intronic
Early_Enterocyte	chr8_30655852_30656352	1.57504	0.0096103	GTF2E2	Intronic
Early_Enterocyte	chr2_26456535_26457035	1.23999	0.0096103	DRC1	Distal
Early_Enterocyte	chrX_10134107_10134607	1.39449	0.00961509	CLCN4	Intronic
Early_Enterocyte	chr7_27372283_27372783	2.07191	0.00961628	EVX1-AS	Distal
Early_Enterocyte	chr12_29561544_29562044	2.07985	0.00961899	OVCH1	Intronic
Early_Enterocyte	chr5_1545621_1546121	1.89305	0.00962087	LPCAT1	Distal
Early_Enterocyte	chr2_43268970_43269470	2.07908	0.00962087	LINC01126	Intronic
Early_Enterocyte	chrX_154542400_154542900	2.11124	0.00962087	IKBKG	Intronic
Early_Enterocyte	chr3_195128200_195128700	1.89267	0.00962243	MIR3137	Intronic
Early_Enterocyte	chr1_24203406_24203906	1.8268	0.00963694	LOC284632	Intronic
Early_Enterocyte	chr4_41930373_41930873	1.94115	0.00963694	TMEM33	Distal
Early_Enterocyte	chr10_122632566_122633066	2.08248	0.00963694	C10orf120	Intronic
Early_Enterocyte	chr11_119566245_119566745	2.94341	0.00963694	THY1	Distal
Early_Enterocyte	chr17_11137955_11138455	2.05484	0.00963694	SHISA6	Distal
Early_Enterocyte	chr4_118967959_118968459	1.27882	0.00963694	SYNPO2	Intronic
Early_Enterocyte	chr19_41750727_41751227	1.78607	0.00964114	CEACAM6	Promoter
Early_Enterocyte	chr1_198776588_198777088	2.41924	0.00966914	MIR181B1	Distal
Early_Enterocyte	chr10_94671499_94671999	1.79335	0.00967234	CYP2C18	Distal
Early_Enterocyte	chr11_44766168_44766668	1.60004	0.00968141	TSPAN18	Intronic
Early_Enterocyte	chr7_46524298_46524798	1.83911	0.00968459	LOC730338	Distal
Early_Enterocyte	chr15_44137539_44138039	1.71566	0.00968626	FRMD5	Intronic
Early_Enterocyte	chr19_16297504_16298004	1.31565	0.00968626	KLF2	Distal
Early_Enterocyte	chr6_16277276_16277776	1.24068	0.0096882	GMPR	Intronic
Early_Enterocyte	chr21_44392837_44393337	2.37984	0.0097047	TRPM2-AS	Intronic
Early_Enterocyte	chr5_72256375_72256875	2.15953	0.00970753	PTCD2	Intronic
Early_Enterocyte	chr5_126449597_126450097	1.66937	0.00972096	GRAMD2B	Intronic
Early_Enterocyte	chr3_133382106_133382606	2.42825	0.00972905	BFSP2	Intronic
Early_Enterocyte	chr13_113162748_113163248	1.79211	0.00973292	PROZ	Intronic
Early_Enterocyte	chr2_204525692_204526192	2.20581	0.00973827	PARD3B	Distal
Early_Enterocyte	chr3_123527000_123527500	2.32625	0.00975061	HACD2	Intronic
Early_Enterocyte	chr16_86618857_86619357	1.97989	0.00976473	FOXL1	Distal
Early_Enterocyte	chr8_27459235_27459735	2.17251	0.00976473	CHRNA2	Distal
Early_Enterocyte	chr13_73411349_73411849	2.11049	0.00976661	LINC00392	Distal
Early_Enterocyte	chr3_130820916_130821416	1.6653	0.00977603	ATP2C1	Distal
Early_Enterocyte	chr7_155862003_155862503	1.41564	0.00977819	SHH	Distal
Early_Enterocyte	chr6_47358411_47358911	2.44764	0.00977857	TNFRSF21	Distal
Early_Enterocyte	chr15_40583617_40584117	1.66935	0.00977857	KNL1	Distal
Early_Enterocyte	chr6_142842284_142842784	2.01421	0.00977857	HIVEP2	Intronic
Early_Enterocyte	chr22_25365735_25366235	2.08452	0.00977857	LRP5L	Intronic
Early_Enterocyte	chr1_33539011_33539511	2.16038	0.00978751	ZSCAN20	Intronic
Early_Enterocyte	chr13_44301020_44301520	1.79326	0.00978994	SERP2	Distal
Early_Enterocyte	chr11_128695846_128696346	1.97488	0.00980241	SENCR	Promoter
Early_Enterocyte	chr6_47107223_47107723	1.94035	0.00980241	ADGRF1	Distal
Early_Enterocyte	chr18_59060464_59060964	2.24241	0.00981323	SEC11C	Distal
Early_Enterocyte	chr6_16722515_16723015	1.21011	0.00981323	ATXN1	Intronic
Early_Enterocyte	chr4_40255074_40255574	1.53565	0.00981368	LINC02265	Distal
Early_Enterocyte	chr4_146232267_146232767	1.67642	0.00982777	LSM6	Distal
Early_Enterocyte	chr11_134397935_134398435	2.24954	0.00983868	B3GAT1	Intronic
Early_Enterocyte	chr19_49803151_49803651	1.78609	0.0098467	MIR6799	Exonic
Early_Enterocyte	chr7_155290992_155291492	1.18717	0.0098467	INSIG1	Distal
Early_Enterocyte	chr1_246705285_246705785	1.7662	0.00984853	SCCPDH	Distal
Early_Enterocyte	chrX_136070526_136071026	1.97809	0.00985228	FHL1	Distal
Early_Enterocyte	chrX_24777611_24778111	1.64354	0.00985228	SCARNA23	Intronic
Early_Enterocyte	chr11_75368994_75369494	1.95702	0.00985228	ARRB1	Distal
Early_Enterocyte	chr12_62731927_62732427	1.23325	0.00986496	LINC01465	Intronic
Early_Enterocyte	chr2_149236354_149236854	2.15292	0.00986979	LYPD6	Distal
Early_Enterocyte	chr4_114815728_114816228	1.42266	0.0098737	MIR577	Distal
Early_Enterocyte	chr7_143305979_143306479	1.67256	0.00988185	CLCN1	Exonic
Early_Enterocyte	chr17_66480157_66480657	2.49086	0.00988957	PRKCA-AS1	Intronic
Early_Enterocyte	chr3_14758916_14759416	1.76747	0.00989039	LINC02011	Intronic
Early_Enterocyte	chr7_52412497_52412997	1.71223	0.00989665	POM121L12	Distal
Early_Enterocyte	chr4_185275958_185276458	1.67504	0.00989774	CFAP97	Intronic
Early_Enterocyte	chr15_39326402_39326902	2.16244	0.00990166	C15orf54	Distal
Early_Enterocyte	chr12_70507327_70507827	2.06679	0.00990166	PTPRB	Distal
Early_Enterocyte	chr8_94960016_94960516	2.38408	0.00991626	TP53INP1	Intronic
Early_Enterocyte	chr5_43025139_43025639	1.76142	0.00991626	ANXA2R	Intronic
Early_Enterocyte	chr2_223760749_223761249	1.81858	0.00991626	AP1S3	Intronic
Early_Enterocyte	chr8_26552290_26552790	2.18168	0.00992153	DPYSL2	Intronic
Early_Enterocyte	chr3_138082587_138083087	1.98648	0.00993349	DZIP1L	Intronic
Early_Enterocyte	chr8_127507225_127507725	2.05306	0.00993349	CASC8	Distal
Early_Enterocyte	chr7_111357652_111358152	1.57657	0.00993349	IMMP2L	Intronic
Early_Enterocyte	chr10_6126131_6126631	2.06061	0.00993407	PFKFB3	Distal
Early_Enterocyte	chr15_70236144_70236644	1.98612	0.00993939	TLE3	Distal
Early_Enterocyte	chr2_43293699_43294199	1.67289	0.00994326	LINC01126	Intronic
Early_Enterocyte	chr6_137024950_137025450	2.31524	0.00994326	IL20RA	Intronic
Early_Enterocyte	chr17_69267142_69267642	1.96177	0.00994698	ABCA10	Intronic
Early_Enterocyte	chr21_43892985_43893485	1.83644	0.00994698	AGPAT3	Intronic
Early_Enterocyte	chr1_239558955_239559455	2.41409	0.00994698	CHRM3-AS2	Intronic
Early_Enterocyte	chr15_92011839_92012339	2.31398	0.00994698	SLCO3A1	Intronic
Early_Enterocyte	chr1_213934656_213935156	2.39812	0.00994698	PROX1	Intronic
Early_Enterocyte	chr11_45042478_45042978	1.82024	0.00994698	PRDM11	Distal
Early_Enterocyte	chr9_110626042_110626542	1.82149	0.00995109	MUSK	Distal
Early_Enterocyte	chr7_75842762_75843262	2.19842	0.00996577	RHBDD2	Intronic
Early_Enterocyte	chr6_131292001_131292501	2.04648	0.00996577	AKAP7	Distal
Early_Enterocyte	chr3_185684513_185685013	1.79423	0.00996577	IGF2BP2-AS1	Intronic
Early_Enterocyte	chr4_165359462_165359962	2.27569	0.00997139	CPE	Promoter
Early_Enterocyte	chr7_7148815_7149315	2.13935	0.00997195	C1GALT1	Distal
Early_Enterocyte	chr3_5012347_5012847	1.7584	0.00997195	BHLHE40-AS1	Distal
Early_Enterocyte	chr12_26768870_26769370	1.79756	0.00997195	ITPR2	Intronic
Early_Enterocyte	chr10_64260941_64261441	2.05567	0.00997278	LOC101928887	Distal
Early_Enterocyte	chr5_74149297_74149797	2.16336	0.00997901	LINC01335	Distal
Early_Enterocyte	chr7_108528266_108528766	1.83469	0.0100212	DNAJB9	Intronic
Early_Enterocyte	chr7_44769795_44770295	1.22443	0.0100336	ZMIZ2	Distal
Early_Enterocyte	chr5_126460867_126461367	1.91105	0.0100336	GRAMD2B	Intronic
Early_Enterocyte	chr1_167627536_167628036	1.94209	0.0100359	RCSD1	Distal
Early_Enterocyte	chr3_195886101_195886601	2.2232	0.0100445	MIR6829	Intronic
Early_Enterocyte	chr8_41290298_41290798	2.11104	0.0100454	SFRP1	Intronic
Early_Enterocyte	chr3_139434610_139435110	2.01673	0.0100617	LOC100507291	Intronic
Early_Enterocyte	chr17_12733188_12733688	1.91178	0.0100617	LOC101928418	Intronic
Early_Enterocyte	chr20_60055646_60056146	2.36458	0.0100634	C20orf197	Promoter
Early_Enterocyte	chr4_26568584_26569084	2.14317	0.0100681	TBC1D19	Distal
Early_Enterocyte	chr7_139851453_139851953	2.27646	0.010092	HIPK2	Intronic
Early_Enterocyte	chr11_108440825_108441325	1.92084	0.010092	C11orf65	Intronic
Early_Enterocyte	chr13_114004808_114005308	2.08179	0.0100945	LINC00565	Intronic
Early_Enterocyte	chr17_73492633_73493133	2.06976	0.0101055	SDK2	Intronic
Early_Enterocyte	chr3_13149659_13150159	2.20402	0.0101122	IQSEC1	Distal
Early_Enterocyte	chr1_75809455_75809955	1.63032	0.0101122	MSH4	Intronic
Early_Enterocyte	chr17_18719682_18720182	1.99917	0.0101122	TRIM16L	Intronic
Early_Enterocyte	chr14_89137461_89137961	2.00402	0.0101198	FOXN3-AS1	Intronic
Early_Enterocyte	chr10_102262885_102263385	1.83787	0.0101397	GBF1	Intronic
Early_Enterocyte	chr8_33070488_33070988	2.20787	0.0101397	FUT10	Distal
Early_Enterocyte	chr2_228155143_228155643	2.25588	0.0101462	SPHKAP	Intronic
Early_Enterocyte	chr16_70476442_70476942	2.03547	0.0101699	FUK	Intronic
Early_Enterocyte	chr14_49483205_49483705	2.02741	0.0101736	RN7SL1	Distal
Early_Enterocyte	chr3_56928635_56929135	1.82625	0.0101736	ARHGEF3-AS1	Intronic
Early_Enterocyte	chr17_79732178_79732678	2.13035	0.0101767	ENPP7	Intronic
Early_Enterocyte	chr10_87674937_87675437	1.7978	0.0101767	PAPSS2	Intronic
Early_Enterocyte	chr10_15020913_15021413	1.83103	0.010188	OLAH	Distal
Early_Enterocyte	chr1_218377241_218377741	2.14575	0.0101887	TGFB2	Intronic
Early_Enterocyte	chr17_37698230_37698730	1.53199	0.0102136	HNF1B	Intronic
Early_Enterocyte	chr1_107771334_107771834	2.29766	0.0102155	MIR7852	Intronic
Early_Enterocyte	chr9_87734022_87734522	2.10773	0.0102155	CTSL	Distal
Early_Enterocyte	chr2_235044508_235045008	1.82949	0.0102167	SH3BP4	Intronic
Early_Enterocyte	chr7_131015521_131016021	1.95758	0.0102187	MKLN1	Intronic
Early_Enterocyte	chr3_152071889_152072389	1.86749	0.010221	AADACL2-AS1	Distal
Early_Enterocyte	chr7_66732332_66732832	2.14599	0.0102319	LOC100996437	Intronic
Early_Enterocyte	chr10_69087738_69088238	2.15643	0.0102323	SRGN	Promoter
Early_Enterocyte	chr15_40266793_40267293	1.90155	0.0102363	C15orf56	Intronic
Early_Enterocyte	chr14_65357102_65357602	1.72817	0.0102376	MIR4708	Distal
Early_Enterocyte	chr5_163383944_163384444	1.82837	0.0102449	CCNG1	Distal
Early_Enterocyte	chr3_151766423_151766923	2.17274	0.0102468	AADACL2	Intronic
Early_Enterocyte	chr4_77538470_77538970	1.22717	0.0102477	CXCL13	Intronic
Early_Enterocyte	chr3_139288475_139288975	2.05849	0.0102477	COPB2	Intronic
Early_Enterocyte	chr6_150204591_150205091	1.90652	0.0102632	PPP1R14C	Intronic
Early_Enterocyte	chr16_17433861_17434361	2.20274	0.0102704	XYLT1	Intronic
Early_Enterocyte	chr2_134773920_134774420	2.29787	0.010273	TMEM163	Intronic
Early_Enterocyte	chr20_11847800_11848300	1.7081	0.0102784	LINC00687	Intronic
Early_Enterocyte	chr3_27521417_27521917	1.96326	0.01028	SLC4A7	Distal
Early_Enterocyte	chr1_66436325_66436825	1.92647	0.0102937	SGIP1	Distal
Early_Enterocyte	chr11_68406899_68407399	2.40058	0.0103048	PPP6R3	Intronic
Early_Enterocyte	chr3_72123994_72124494	1.82789	0.0103115	LINC00870	Intronic
Early_Enterocyte	chr7_149191041_149191541	2.32948	0.0103115	ZNF282	Distal
Early_Enterocyte	chr17_42248542_42249042	2.18514	0.0103115	STAT5B	Intronic
Early_Enterocyte	chr7_75829520_75830020	1.29973	0.0103115	CCL24	Distal
Early_Enterocyte	chr8_127478551_127479051	1.79469	0.0103115	CASC8	Intronic
Early_Enterocyte	chr16_57530500_57531000	1.79171	0.0103207	CCDC102A	Intronic
Early_Enterocyte	chr16_81863615_81864115	2.38696	0.0103271	PLCG2	Intronic
Early_Enterocyte	chr5_122183277_122183777	2.55239	0.0103321	ZNF474	Distal
Early_Enterocyte	chr5_150387346_150387846	2.09539	0.0103403	CD74	Intronic
Early_Enterocyte	chr18_58800541_58801041	2.14196	0.0103415	ZNF532	Distal
Early_Enterocyte	chr11_124832543_124833043	2.06183	0.0103566	MSANTD2	Intronic
Early_Enterocyte	chr19_10408785_10409285	2.05476	0.0103609	MIR1181	Intronic
Early_Enterocyte	chr20_51631353_51631853	2.20306	0.0103619	NFATC2	Intronic
Early_Enterocyte	chr14_94392489_94392989	1.98215	0.0103866	SERPINA1	Distal
Early_Enterocyte	chr11_70142149_70142649	1.43439	0.0103956	FADD	Intronic
Early_Enterocyte	chr14_74514540_74515040	2.15731	0.0104035	NPC2	Intronic
Early_Enterocyte	chr1_145736715_145737215	2.05662	0.0104061	CD160	Exonic
Early_Enterocyte	chr17_39769832_39770332	1.85122	0.0104264	GRB7	Intronic
Early_Enterocyte	chr10_49172195_49172695	2.30797	0.0104264	TMEM273	Intronic
Early_Enterocyte	chr1_151717939_151718439	2.04524	0.0104264	CELF3	Promoter
Early_Enterocyte	chr5_16744386_16744886	1.88289	0.0104264	RETREG1	Intronic
Early_Enterocyte	chr18_76956597_76957097	1.86212	0.0104273	ZNF236	Intronic
Early_Enterocyte	chr1_206465892_206466392	2.09936	0.0104274	IKBKE	Distal
Early_Enterocyte	chr4_6595875_6596375	1.42317	0.0104406	MAN2B2	Intronic
Early_Enterocyte	chr2_73142936_73143436	1.82698	0.0104406	RAB11FIP5	Intronic
Early_Enterocyte	chr22_37162392_37162892	1.75989	0.0104455	IL2RB	Intronic
Early_Enterocyte	chr2_134432372_134432872	1.7439	0.0104503	TMEM163	Intronic
Early_Enterocyte	chr6_15366153_15366653	1.96716	0.0104663	JARID2-AS1	Intronic
Early_Enterocyte	chr8_11435405_11435905	2.00045	0.0104663	FAM167A	Intronic
Early_Enterocyte	chr12_94992324_94992824	2.12879	0.0104684	NDUFA12	Intronic
Early_Enterocyte	chr6_17597276_17597776	1.65506	0.0104684	FAM8A1	Distal
Early_Enterocyte	chr9_35598834_35599334	1.4839	0.0104692	TESK1	Distal
Early_Enterocyte	chr14_93742754_93743254	2.25916	0.0104713	PRIMA1	Intronic
Early_Enterocyte	chr5_110107489_110107989	1.56859	0.0104738	LINC01848	Distal
Early_Enterocyte	chr5_170331110_170331610	1.93075	0.0104738	LINC01366	Promoter
Early_Enterocyte	chr20_53885222_53885722	2.09965	0.0104798	MIR4756	Distal
Early_Enterocyte	chr8_57894211_57894711	2.02784	0.0104835	LINC01602	Distal
Early_Enterocyte	chr20_11401797_11402297	2.00752	0.0104861	LOC339593	Distal
Early_Enterocyte	chr8_11820239_11820739	1.93255	0.0104899	FDFT1	Intronic
Early_Enterocyte	chr17_29581585_29582085	1.82788	0.0105063	ANKRD13B	Exonic
Early_Enterocyte	chr3_139292697_139293197	2.11131	0.0105067	COPB2	Intronic
Early_Enterocyte	chr8_37515298_37515798	2.24469	0.010516	LINC01605	Intronic
Early_Enterocyte	chr16_87875084_87875584	1.95154	0.010516	SLC7A5	Distal
Early_Enterocyte	chr12_113166067_113166567	2.39374	0.010538	MIR7106	Intronic
Early_Enterocyte	chr3_88030170_88030670	2.25738	0.0105493	ZNF654	Distal
Early_Enterocyte	chr20_41160658_41161158	2.18522	0.0105845	MIR6871	Intronic
Early_Enterocyte	chr16_15954666_15955166	2.07773	0.0105845	ABCC1	Intronic
Early_Enterocyte	chr3_197352258_197352758	2.16546	0.0105845	DLG1	Distal
Early_Enterocyte	chr10_117078100_117078600	2.05572	0.0105867	SHTN1	Intronic
Early_Enterocyte	chr5_173712588_173713088	1.8349	0.0105937	LINC01484	Intronic
Early_Enterocyte	chr8_101388916_101389416	2.02081	0.0105937	GRHL2	Distal
Early_Enterocyte	chr11_48058004_48058504	2.14882	0.0105937	MIR3161	Intronic
Early_Enterocyte	chr18_54829793_54830293	1.52154	0.0105955	RAB27B	Intronic
Early_Enterocyte	chr22_42755536_42756036	1.90648	0.0105961	A4GALT	Distal
Early_Enterocyte	chr3_156483344_156483844	1.64598	0.0105989	KCNAB1-AS1	Intronic
Early_Enterocyte	chr22_40651371_40651871	0.937006	0.0105989	MRTFA	Distal
Early_Enterocyte	chr5_125036997_125037497	2.27381	0.0105989	LOC101927421	Intronic
Early_Enterocyte	chr15_66938401_66938901	1.57425	0.0105989	SMAD3	Distal
Early_Enterocyte	chr18_59700581_59701081	1.56791	0.0105989	CCBE1	Distal
Early_Enterocyte	chr3_149277420_149277920	1.90262	0.0106029	CP	Distal
Early_Enterocyte	chr2_173306588_173307088	2.02331	0.0106112	MAP3K20-AS1	Distal
Early_Enterocyte	chr7_46969334_46969834	1.13196	0.0106112	LOC730338	Distal
Early_Enterocyte	chr10_133259220_133259720	1.67148	0.0106185	MIR202HG	Distal
Early_Enterocyte	chr4_41369687_41370187	2.14304	0.0106185	LIMCH1	Intronic
Early_Enterocyte	chr9_68709707_68710207	1.41768	0.0106185	PIP5K1B	Intronic
Early_Enterocyte	chr15_31092617_31093117	2.15906	0.0106185	MIR211	Intronic
Early_Enterocyte	chr13_51259035_51259535	2.19748	0.0106307	FAM124A	Intronic
Early_Enterocyte	chr1_20177882_20178382	1.5232	0.0106307	PLA2G2C	Promoter
Early_Enterocyte	chr3_129226336_129226836	1.95147	0.0106307	COPG1	Distal
Early_Enterocyte	chr10_73971911_73972411	2.27609	0.010636	VCL	Distal
Early_Enterocyte	chr5_10151972_10152472	1.9983	0.010636	FAM173B	Distal
Early_Enterocyte	chr15_76902741_76903241	1.92836	0.010636	SCAPER	Intronic
Early_Enterocyte	chr13_95250917_95251417	2.20192	0.010636	ABCC4	Intronic
Early_Enterocyte	chr10_70578359_70578859	2.07336	0.0106458	PRF1	Distal
Early_Enterocyte	chr11_119585091_119585591	1.65723	0.0106462	NECTIN1	Distal
Early_Enterocyte	chr8_142127740_142128240	1.96811	0.0106487	MIR4472-1	Distal
Early_Enterocyte	chr9_72041834_72042334	1.84768	0.0106699	C9orf57	Distal
Early_Enterocyte	chr1_235048107_235048607	1.95268	0.0106704	LOC101927851	Distal
Early_Enterocyte	chr1_185397898_185398398	2.1373	0.0106763	GS1-279B7.1	Distal
Early_Enterocyte	chr19_14406003_14406503	1.03246	0.0106797	DDX39A	Intronic
Early_Enterocyte	chr13_28466111_28466611	1.18599	0.0106835	FLT1	Intronic
Early_Enterocyte	chr9_97773003_97773503	1.51056	0.0106862	XPA	Distal
Early_Enterocyte	chr6_105301700_105302200	2.13657	0.0106974	PREP	Intronic
Early_Enterocyte	chr1_236304639_236305139	1.84176	0.0107019	ERO1B	Distal
Early_Enterocyte	chr3_114863711_114864211	1.83385	0.0107085	ZBTB20-AS3	Intronic
Early_Enterocyte	chr19_17107907_17108407	1.92879	0.0107091	MYO9B	Intronic
Early_Enterocyte	chr6_166751175_166751675	2.06513	0.0107156	RPS6KA2-AS1	Intronic
Early_Enterocyte	chr3_105927658_105928158	2.11788	0.0107183	CBLB	Distal
Early_Enterocyte	chr2_38856129_38856629	1.96524	0.0107183	DHX57	Exonic
Early_Enterocyte	chr11_47917727_47918227	1.659	0.0107208	PTPRJ	Distal
Early_Enterocyte	chr9_127724002_127724502	2.00078	0.0107211	PTRH1	Exonic
Early_Enterocyte	chr8_101884158_101884658	2.22411	0.0107211	NCALD	Intronic
Early_Enterocyte	chr10_50218715_50219215	1.7797	0.0107211	ASAH2	Intronic
Early_Enterocyte	chr1_46580505_46581005	2.24496	0.0107237	KNCN	Intronic
Early_Enterocyte	chr4_128517697_128518197	1.83548	0.0107254	LINC02615	Intronic
Early_Enterocyte	chr7_121530319_121530819	1.39269	0.0107258	FAM3C	Distal
Early_Enterocyte	chr7_142434727_142435227	1.97199	0.0107258	PRSS58	Distal
Early_Enterocyte	chr9_7626630_7627130	2.20836	0.010728	DMAC1	Distal
Early_Enterocyte	chr8_143546661_143547161	1.9008	0.010728	ZC3H3	Distal
Early_Enterocyte	chr16_2846669_2847169	2.13962	0.010728	PRSS22	Intronic
Early_Enterocyte	chr15_42914769_42915269	2.21653	0.010728	TTBK2	Intronic
Early_Enterocyte	chr1_116006585_116007085	1.48748	0.0107352	SLC22A15	Intronic
Early_Enterocyte	chr3_16789306_16789806	2.32043	0.0107352	PLCL2	Distal
Early_Enterocyte	chr8_39034134_39034634	2.18493	0.0107352	ADAM9	Intronic
Early_Enterocyte	chrX_64213833_64214333	2.15492	0.0107408	AMER1	Distal
Early_Enterocyte	chr19_45235429_45235929	2.22076	0.0107453	EXOC3L2	Promoter
Early_Enterocyte	chr16_12750635_12751135	2.07086	0.0107543	MIR4718	Intronic
Early_Enterocyte	chr5_61449597_61450097	1.57755	0.0107693	ZSWIM6	Intronic
Early_Enterocyte	chr3_126924310_126924810	1.7228	0.0107704	PLXNA1	Intronic
Early_Enterocyte	chr7_101981896_101982396	1.40101	0.0107704	CUX1	Intronic
Early_Enterocyte	chr16_1046567_1047067	2.0836	0.0107704	SSTR5-AS1	Distal
Early_Enterocyte	chr22_46609123_46609623	2.0782	0.0107721	GRAMD4	Intronic
Early_Enterocyte	chr7_3561859_3562359	1.67397	0.0107916	SDK1	Intronic
Early_Enterocyte	chr10_3766306_3766806	1.82415	0.0107918	KLF6	Distal
Early_Enterocyte	chr4_13981943_13982443	2.10129	0.0107918	LINC01085	Distal
Early_Enterocyte	chr1_20308420_20308920	1.8099	0.0107927	VWA5B1	Intronic
Early_Enterocyte	chr2_41877881_41878381	2.18422	0.0107977	LINC01913	Intronic
Early_Enterocyte	chr8_141096452_141096952	2.05507	0.0107977	DENND3	Distal
Early_Enterocyte	chr2_227462289_227462789	1.81987	0.0107977	MIR5703	Distal
Early_Enterocyte	chr2_148614255_148614755	2.25258	0.0107977	EPC2	Distal
Early_Enterocyte	chr8_98727559_98728059	1.96151	0.0107977	STK3	Intronic
Early_Enterocyte	chr22_42432210_42432710	2.05913	0.0107993	NFAM1	Promoter
Early_Enterocyte	chr7_5248086_5248586	2.19593	0.0108095	SLC29A4	Distal
Early_Enterocyte	chr3_175105009_175105509	2.0128	0.0108166	NAALADL2-AS3	Intronic
Early_Enterocyte	chr3_42287324_42287824	2.20622	0.0108167	CCK	Distal
Early_Enterocyte	chr6_154229723_154230223	2.20449	0.0108167	IPCEF1	Intronic
Early_Enterocyte	chr9_86129072_86129572	2.06101	0.0108167	GOLM1	Distal
Early_Enterocyte	chr17_62902768_62903268	2.15594	0.0108167	MIR633	Distal
Early_Enterocyte	chr11_120057480_120057980	1.32443	0.0108199	TRIM29	Distal
Early_Enterocyte	chr10_973956_974456	1.70056	0.0108331	GTPBP4	Distal
Early_Enterocyte	chr16_79651286_79651786	2.09282	0.01084	MAF	Distal
Early_Enterocyte	chr3_37944542_37945042	1.2715	0.0108504	MIR26A1	Exonic
Early_Enterocyte	chr13_23617679_23618179	2.36179	0.0108621	TNFRSF19	Intronic
Early_Enterocyte	chr3_14336312_14336812	1.51242	0.0108668	LINC01267	Distal
Early_Enterocyte	chr7_121831261_121831761	2.25974	0.0108688	PTPRZ1	Distal
Early_Enterocyte	chr4_11698836_11699336	2.06725	0.0108735	HS3ST1	Distal
Early_Enterocyte	chr15_90296955_90297455	2.15935	0.010874	NGRN	Intronic
Early_Enterocyte	chr20_12088892_12089392	1.70936	0.0108747	BTBD3	Distal
Early_Enterocyte	chr10_114918230_114918730	1.77682	0.0108941	TRUB1	Distal
Early_Enterocyte	chr10_132096167_132096667	2.19371	0.0108941	JAKMIP3	Distal
Early_Enterocyte	chrX_153828136_153828636	1.9774	0.0108941	PDZD4	Intronic
Early_Enterocyte	chr3_158713149_158713649	2.12445	0.0108986	MFSD1	Intronic
Early_Enterocyte	chr8_96584603_96585103	2.03374	0.0109011	CPQ	Intronic
Early_Enterocyte	chr17_79937496_79937996	1.82667	0.0109013	LINC01979	Exonic
Early_Enterocyte	chr1_172895119_172895619	1.94805	0.0109164	TNFSF18	Distal
Early_Enterocyte	chr7_50189309_50189809	1.58958	0.0109164	ZPBP	Distal
Early_Enterocyte	chr6_1679570_1680070	1.83915	0.0109226	FOXC1	Exonic
Early_Enterocyte	chr6_134714720_134715220	2.32813	0.0109232	LOC101928304	Distal
Early_Enterocyte	chr16_3503509_3504009	2.34418	0.0109258	C16orf90	Intronic
Early_Enterocyte	chr22_42356506_42357006	2.15814	0.0109305	LINC01315	Distal
Early_Enterocyte	chr20_62577305_62577805	1.38082	0.0109305	MIR133A2	Distal
Early_Enterocyte	chr21_15682165_15682665	2.03672	0.0109373	USP25	Intronic
Early_Enterocyte	chr3_127722065_127722565	2.38338	0.0109395	ABTB1	Intronic
Early_Enterocyte	chr2_223026310_223026810	2.09217	0.0109395	KCNE4	Distal
Early_Enterocyte	chr2_102065689_102066189	2.10019	0.0109521	IL1R1	Distal
Early_Enterocyte	chr2_187539919_187540419	1.69632	0.01096	TFPI	Intronic
Early_Enterocyte	chr6_44868483_44868983	2.36459	0.0109628	MIR586	Intronic
Early_Enterocyte	chr12_22569208_22569708	1.93301	0.0109715	C2CD5	Distal
Early_Enterocyte	chr12_46664912_46665412	2.20417	0.0109791	SLC38A4	Intronic
Early_Enterocyte	chr3_34090305_34090805	2.43895	0.0109832	PDCD6IP	Distal
Early_Enterocyte	chr8_47764221_47764721	1.52628	0.0109863	CEBPD	Distal
Early_Enterocyte	chr3_143462716_143463216	2.15187	0.0109863	SLC9A9-AS1	Intronic
Early_Enterocyte	chr2_85181188_85181688	1.79461	0.0109863	TCF7L1	Intronic
Early_Enterocyte	chr11_130631007_130631507	2.02851	0.0109863	MIR8052	Distal
Early_Enterocyte	chrX_100277267_100277767	2.05028	0.010997	PCDH19	Distal
Early_Enterocyte	chr2_100320662_100321162	2.06053	0.0110071	LONRF2	Intronic
Early_Enterocyte	chr2_32284292_32284792	1.96643	0.0110097	YIPF4	Intronic
Early_Enterocyte	chr17_74232466_74232966	2.20402	0.0110103	TTYH2	Intronic
Early_Enterocyte	chr11_94750291_94750791	1.89955	0.011024	LOC105369438	Intronic
Early_Enterocyte	chr14_81485284_81485784	2.16973	0.0110309	LINC02308	Intronic
Early_Enterocyte	chr2_235044004_235044504	2.19115	0.0110309	SH3BP4	Intronic
Early_Enterocyte	chr16_71974441_71974941	2.39843	0.0110409	PKD1L3	Intronic
Early_Enterocyte	chr20_62602476_62602976	1.3166	0.0110482	MIR133A2	Distal
Early_Enterocyte	chr20_21017658_21018158	1.92492	0.0110579	KIZ	Distal
Early_Enterocyte	chr3_189122777_189123277	1.83266	0.0110579	TPRG1-AS2	Intronic
Early_Enterocyte	chr16_79007631_79008131	1.83185	0.0110609	MAF	Intronic
Early_Enterocyte	chr2_217921240_217921740	2.17306	0.0110609	MIR6809	Intronic
Early_Enterocyte	chr1_234628065_234628565	2.26234	0.0110667	LINC00184	Promoter
Early_Enterocyte	chr1_200405191_200405691	1.85637	0.0110678	ZNF281	Exonic
Early_Enterocyte	chr2_171025300_171025800	1.74071	0.0110678	GORASP2	Intronic
Early_Enterocyte	chr5_116395169_116395669	2.22657	0.0110678	SEMA6A-AS1	Distal
Early_Enterocyte	chr12_104695513_104696013	1.90997	0.0110678	MIR3922	Intronic
Early_Enterocyte	chr12_47807266_47807766	1.94554	0.01107	HDAC7	Intronic
Early_Enterocyte	chr2_69597048_69597548	2.26143	0.01107	ANXA4	Intronic
Early_Enterocyte	chr8_126625034_126625534	1.73106	0.0110726	FAM84B	Distal
Early_Enterocyte	chr8_38091459_38091959	1.69729	0.0110755	ASH2L	Distal
Early_Enterocyte	chr2_156430974_156431474	1.76987	0.01109	GPD2	Distal
Early_Enterocyte	chr4_8435762_8436262	1.67461	0.01109	TRMT44	Intronic
Early_Enterocyte	chr3_148298459_148298959	1.90078	0.01109	LINC02032	Distal
Early_Enterocyte	chr4_123744679_123745179	2.22038	0.0110935	LINC01091	Intronic
Early_Enterocyte	chr22_16913950_16914450	2.41138	0.0110956	XKR3	Distal
Early_Enterocyte	chr2_59588422_59588922	2.01312	0.011098	LINC01793	Distal
Early_Enterocyte	chr6_158299380_158299880	2.59741	0.011098	TULP4	Distal
Early_Enterocyte	chr10_74926966_74927466	1.57084	0.0111056	KAT6B	Intronic
Early_Enterocyte	chr4_73816747_73817247	1.91593	0.0111092	CXCL6	Distal
Early_Enterocyte	chr6_56749514_56750014	1.79467	0.0111188	LOC101930010	Intronic
Early_Enterocyte	chr14_96095776_96096276	2.06997	0.0111365	C14orf132	Distal
Early_Enterocyte	chr9_20562013_20562513	2.20478	0.0111636	MIR4474	Intronic
Early_Enterocyte	chr5_172274980_172275480	1.92206	0.011164	UBTD2	Intronic
Early_Enterocyte	chr17_39924149_39924649	1.82439	0.0111646	ORMDL3	Intronic
Early_Enterocyte	chr11_45662218_45662718	1.86975	0.0111646	CHST1	Intronic
Early_Enterocyte	chr7_6450554_6451054	1.96912	0.0111646	DAGLB	Intronic
Early_Enterocyte	chr2_39492025_39492525	1.74788	0.011171	MAP4K3	Intronic
Early_Enterocyte	chr15_55254909_55255409	2.01655	0.0111805	RSL24D1	Intronic
Early_Enterocyte	chr2_113240740_113241240	1.28728	0.0111869	PAX8-AS1	Exonic
Early_Enterocyte	chr15_67102167_67102667	2.10115	0.0111869	SMAD3	Intronic
Early_Enterocyte	chr14_100392228_100392728	1.87135	0.0111872	WARS	Intronic
Early_Enterocyte	chr1_87423752_87424252	2.0305	0.0111877	LINC01364	Distal
Early_Enterocyte	chr3_195149582_195150082	1.80688	0.0111969	XXYLT1-AS2	Intronic
Early_Enterocyte	chr14_94540498_94540998	1.7638	0.0112006	SERPINA4	Distal
Early_Enterocyte	chr3_177624479_177624979	1.67285	0.0112006	LINC00578	Intronic
Early_Enterocyte	chr1_110478830_110479330	2.06636	0.0112018	CYMP-AS1	Distal
Early_Enterocyte	chr14_103284743_103285243	1.70311	0.0112179	EIF5	Distal
Early_Enterocyte	chr12_102000828_102001328	2.01844	0.0112201	WASHC3	Intronic
Early_Enterocyte	chr21_37341498_37341998	2.01338	0.0112234	DYRK1A	Intronic
Early_Enterocyte	chr11_67701872_67702372	1.60344	0.011234	ALDH3B2	Distal
Early_Enterocyte	chr1_244302829_244303329	1.50796	0.011234	C1orf100	Distal
Early_Enterocyte	chr2_189657759_189658259	2.20757	0.011234	ASNSD1	Distal
Early_Enterocyte	chr4_31123960_31124460	1.4062	0.0112484	LINC02497	Intronic
Early_Enterocyte	chr6_168648231_168648731	2.07639	0.011249	SMOC2	Intronic
Early_Enterocyte	chr19_40645948_40646448	1.64358	0.0112585	NUMBL	Distal
Early_Enterocyte	chr5_119302871_119303371	2.10675	0.0112623	TNFAIP8	Intronic
Early_Enterocyte	chr6_116465086_116465586	1.82317	0.0112965	CALHM6	Distal
Early_Enterocyte	chr1_208446242_208446742	2.30538	0.0113017	PLXNA2	Distal
Early_Enterocyte	chr7_127983766_127984266	1.82344	0.0113045	SND1-IT1	Intronic
Early_Enterocyte	chr17_15279034_15279534	1.48769	0.011313	PMP22	Distal
Early_Enterocyte	chr12_89971898_89972398	1.6746	0.011313	LINC02399	Distal
Early_Enterocyte	chr12_64218577_64219077	1.9573	0.011313	C12orf66	Intronic
Early_Enterocyte	chr5_139869381_139869881	2.03409	0.0113163	PSD2	Exonic
Early_Enterocyte	chr2_235480600_235481100	2.33299	0.0113167	AGAP1	Distal
Early_Enterocyte	chr16_10868515_10869015	1.76101	0.0113167	CIITA	Intronic
Early_Enterocyte	chr3_4531312_4531812	2.21709	0.0113212	ITPR1	Intronic
Early_Enterocyte	chr1_237506986_237507486	1.93726	0.0113242	MIR4428	Intronic
Early_Enterocyte	chr15_45048709_45049209	2.14366	0.011329	SORD	Intronic
Early_Enterocyte	chr20_50239952_50240452	1.64077	0.0113329	SMIM25	Distal
Early_Enterocyte	chr11_35082487_35082987	1.89714	0.0113394	LOC100507144	Distal
Early_Enterocyte	chr9_95947061_95947561	1.44634	0.0113471	LINC00476	Intronic
Early_Enterocyte	chr5_172798376_172798876	1.64994	0.0113471	DUSP1	Distal
Early_Enterocyte	chr4_8128056_8128556	1.30361	0.0113495	ABLIM2	Intronic
Early_Enterocyte	chr18_33170910_33171410	1.74112	0.0113549	CCDC178	Intronic
Early_Enterocyte	chrX_120299885_120300385	2.00319	0.011385	TMEM255A	Intronic
Early_Enterocyte	chr6_132257466_132257966	2.14057	0.0113864	LINC01013	Distal
Early_Enterocyte	chr2_17171380_17171880	2.00851	0.0113878	VSNL1	Distal
Early_Enterocyte	chr11_83054917_83055417	1.21835	0.0113975	SNORA70E	Intronic
Early_Enterocyte	chr4_76864421_76864921	1.89629	0.0113975	SOWAHB	Distal
Early_Enterocyte	chr16_57590677_57591177	1.79627	0.0114177	ADGRG1	Intronic
Early_Enterocyte	chr6_90403578_90404078	2.31585	0.0114222	MIR4464	Distal
Early_Enterocyte	chr13_110870072_110870572	1.46886	0.0114295	LINC00346	Promoter
Early_Enterocyte	chr7_150722578_150723078	1.89231	0.0114452	GIMAP5	Exonic
Early_Enterocyte	chr6_130260716_130261216	2.26121	0.0114475	SAMD3	Intronic
Early_Enterocyte	chr9_128150551_128151051	1.09619	0.0114516	LCN2	Intronic
Early_Enterocyte	chr4_86633759_86634259	2.00552	0.0114532	PTPN13	Intronic
Early_Enterocyte	chr1_15139636_15140136	2.01991	0.0114668	TMEM51-AS1	Intronic
Early_Enterocyte	chr10_15863695_15864195	1.68826	0.0114683	MINDY3	Distal
Early_Enterocyte	chr5_142644930_142645430	1.60268	0.0114712	FGF1	Intronic
Early_Enterocyte	chr1_108830418_108830918	2.01448	0.0114729	SPATA42	Exonic
Early_Enterocyte	chr11_11899139_11899639	1.82803	0.0114813	USP47	Intronic
Early_Enterocyte	chr12_52627447_52627947	2.25442	0.0114871	KRT73	Distal
Early_Enterocyte	chr1_93703997_93704497	2.18017	0.0114883	LOC100129046	Intronic
Early_Enterocyte	chr1_37036802_37037302	2.18158	0.0114883	GRIK3	Distal
Early_Enterocyte	chr5_135186878_135187378	1.69104	0.0114883	C5orf66-AS2	Intronic
Early_Enterocyte	chr6_150452696_150453196	2.33158	0.0114987	IYD	Distal
Early_Enterocyte	chr3_264520_265020	1.87854	0.011504	CHL1	Intronic
Early_Enterocyte	chr12_11909352_11909852	1.82111	0.0115088	BCL2L14	Distal
Early_Enterocyte	chr11_74783460_74783960	1.9933	0.0115262	RNF169	Intronic
Early_Enterocyte	chr1_247407151_247407651	1.99818	0.0115334	NLRP3	Distal
Early_Enterocyte	chr20_50274882_50275382	2.09054	0.0115334	SMIM25	Intronic
Early_Enterocyte	chr6_105788686_105789186	2.04033	0.0115334	PRDM1	Distal
Early_Enterocyte	chr16_10862381_10862881	2.66327	0.0115334	CIITA	Intronic
Early_Enterocyte	chr10_93856665_93857165	1.26072	0.0115463	SLC35G1	Distal
Early_Enterocyte	chr20_50103796_50104296	0.996734	0.0115481	UBE2V1	Intronic
Early_Enterocyte	chr3_40623547_40624047	1.8295	0.0115532	ZNF621	Distal
Early_Enterocyte	chr3_114498666_114499166	2.01057	0.0115658	ZBTB20-AS5	Intronic
Early_Enterocyte	chr19_50436531_50437031	2.07511	0.0115734	MYBPC2	Intronic
Early_Enterocyte	chr15_55246467_55246967	2.26125	0.0115741	RSL24D1	Intronic
Early_Enterocyte	chr17_40500647_40501147	1.53833	0.0115989	TNS4	Intronic
Early_Enterocyte	chr7_44046602_44047102	2.05145	0.0115995	DBNL	Intronic
Early_Enterocyte	chr13_30977684_30978184	1.7428	0.011606	TEX26-AS1	Distal
Early_Enterocyte	chr12_14836173_14836673	1.91809	0.0116083	ART4	Intronic
Early_Enterocyte	chr14_81819317_81819817	2.43741	0.0116083	LINC01467	Distal
Early_Enterocyte	chr7_25272228_25272728	2.02487	0.0116133	NPVF	Distal
Early_Enterocyte	chr6_160101302_160101802	1.93661	0.0116229	SLC22A1	Intronic
Early_Enterocyte	chr10_118840050_118840550	1.8233	0.011627	CACUL1	Distal
Early_Enterocyte	chr3_12345039_12345539	1.96962	0.0116464	PPARG	Intronic
Early_Enterocyte	chr10_19956564_19957064	1.40011	0.0116464	PLXDC2	Intronic
Early_Enterocyte	chr14_81145173_81145673	1.90948	0.0116464	SNORA79	Exonic
Early_Enterocyte	chr10_15068717_15069217	2.11723	0.0116486	ACBD7	Intronic
Early_Enterocyte	chr17_70205343_70205843	2.38459	0.0116591	KCNJ2-AS1	Distal
Early_Enterocyte	chr11_109984818_109985318	1.86684	0.0116591	ZC3H12C	Distal
Early_Enterocyte	chr9_38019857_38020357	1.87016	0.0116591	SHB	Intronic
Early_Enterocyte	chr5_332769_333269	2.1687	0.0116604	AHRR	Intronic
Early_Enterocyte	chr2_121699900_121700400	1.82957	0.0116604	NIFK	Intronic
Early_Enterocyte	chr1_89460278_89460778	1.75445	0.0116604	LRRC8B	Distal
Early_Enterocyte	chr6_33009397_33009897	2.24461	0.0116604	HLA-DOA	Promoter
Early_Enterocyte	chr3_122324955_122325455	2.45497	0.0116604	CSTA	Promoter
Early_Enterocyte	chr8_56006508_56007008	1.09732	0.0116604	SNORD54	Intronic
Early_Enterocyte	chr8_70549297_70549797	1.71913	0.0116604	TRAM1	Distal
Early_Enterocyte	chr2_441213_441713	2.45532	0.0116746	ALKAL2	Distal
Early_Enterocyte	chr15_64010707_64011207	1.59817	0.0116748	DAPK2	Intronic
Early_Enterocyte	chr16_27315815_27316315	1.14979	0.0116772	IL4R	Intronic
Early_Enterocyte	chr8_55426779_55427279	2.57999	0.0116902	LOC105375843	Intronic
Early_Enterocyte	chr18_9987818_9988318	2.24836	0.0116902	VAPA	Distal
Early_Enterocyte	chr1_206679585_206680085	1.56042	0.0116972	MAPKAPK2	Intronic
Early_Enterocyte	chr7_24908133_24908633	2.00914	0.0117015	OSBPL3	Intronic
Early_Enterocyte	chr2_189444286_189444786	1.81581	0.011702	WDR75	Intronic
Early_Enterocyte	chr7_29877161_29877661	1.93834	0.0117067	WIPF3	Intronic
Early_Enterocyte	chr14_65282876_65283376	1.79001	0.0117067	MIR4708	Distal
Early_Enterocyte	chr18_32301904_32302404	1.195	0.0117089	MEP1B	Intronic
Early_Enterocyte	chr20_56422443_56422943	1.79944	0.0117089	CASS4	Intronic
Early_Enterocyte	chr22_24060303_24060803	2.03572	0.0117149	CABIN1	Intronic
Early_Enterocyte	chr12_104662142_104662642	2.23672	0.0117149	MIR3922	Intronic
Early_Enterocyte	chr2_190216838_190217338	1.70756	0.0117149	INPP1	Intronic
Early_Enterocyte	chr20_8365559_8366059	2.04127	0.0117153	PLCB1	Intronic
Early_Enterocyte	chr4_85498316_85498816	1.58978	0.0117175	ARHGAP24	Intronic
Early_Enterocyte	chr13_98313897_98314397	1.94168	0.0117248	MIR3170	Intronic
Early_Enterocyte	chr9_21616008_21616508	1.37315	0.0117349	MIR31HG	Distal
Early_Enterocyte	chr8_81218285_81218785	1.87729	0.0117371	FABP5	Distal
Early_Enterocyte	chr1_26302922_26303422	1.90892	0.0117481	CD52	Intronic
Early_Enterocyte	chr18_51447185_51447685	2.02277	0.0117496	LINC01630	Intronic
Early_Enterocyte	chr2_24399340_24399840	1.83437	0.0117496	ITSN2	Distal
Early_Enterocyte	chr2_128395857_128396357	1.9462	0.0117583	HS6ST1	Distal
Early_Enterocyte	chr12_90390884_90391384	2.08169	0.0117619	LINC02392	Distal
Early_Enterocyte	chr15_36904152_36904652	1.2685	0.0117707	LOC145845	Intronic
Early_Enterocyte	chr1_19975498_19975998	1.71895	0.0117718	PLA2G2A	Exonic
Early_Enterocyte	chr11_130476844_130477344	2.19172	0.0117718	ADAMTS15	Distal
Early_Enterocyte	chr10_101588895_101589395	1.65715	0.0117718	POLL	Promoter
Early_Enterocyte	chr11_58133200_58133700	2.11974	0.0117718	OR9I1	Intronic
Early_Enterocyte	chr6_56714991_56715491	2.00216	0.0117718	LOC101930010	Intronic
Early_Enterocyte	chr2_134818208_134818708	2.57944	0.0117718	ACMSD	Intronic
Early_Enterocyte	chr12_108313652_108314152	2.1452	0.0117729	CMKLR1	Intronic
Early_Enterocyte	chr9_89505957_89506457	1.95279	0.0117834	SEMA4D	Distal
Early_Enterocyte	chr2_202782929_202783429	1.62089	0.0117834	ICA1L	Intronic
Early_Enterocyte	chr6_152970_153470	1.95789	0.0117834	LINC00266-3	Distal
Early_Enterocyte	chr1_99589034_99589534	1.77756	0.0117861	LINC01708	Intronic
Early_Enterocyte	chr15_101128142_101128642	2.10487	0.0118041	CHSY1	Distal
Early_Enterocyte	chr5_173790293_173790793	1.73769	0.011805	LINC01485	Intronic
Early_Enterocyte	chr7_131546026_131546526	0.962188	0.011805	PODXL	Intronic
Early_Enterocyte	chr3_182797396_182797896	2.18556	0.011805	ATP11B	Intronic
Early_Enterocyte	chr8_23361991_23362491	2.35818	0.0118146	LOC100507156	Intronic
Early_Enterocyte	chr10_100366540_100367040	1.65879	0.0118192	OLMALINC	Distal
Early_Enterocyte	chr3_111924268_111924768	1.53541	0.0118287	ABHD10	Intronic
Early_Enterocyte	chr18_59516246_59516746	1.96468	0.0118287	LMAN1	Intronic
Early_Enterocyte	chr12_52441042_52441542	1.71852	0.0118356	KRT75	Distal
Early_Enterocyte	chr16_50681092_50681592	2.24056	0.011845	SNX20	Promoter
Early_Enterocyte	chr15_75043644_75044144	1.5171	0.0118492	PPCDC	Intronic
Early_Enterocyte	chr12_52444627_52445127	1.61963	0.0118542	KRT6B	Distal
Early_Enterocyte	chr12_89768559_89769059	1.75963	0.0118626	ATP2B1-AS1	Distal
Early_Enterocyte	chr20_63699035_63699535	1.83339	0.0118713	TNFRSF6B	Exonic
Early_Enterocyte	chr2_156037455_156037955	2.20289	0.0118733	LINC01876	Distal
Early_Enterocyte	chr12_124505858_124506358	1.61286	0.0118942	NCOR2	Intronic
Early_Enterocyte	chr18_9823732_9824232	1.89335	0.0118987	TXNDC2	Intronic
Early_Enterocyte	chr15_36903104_36903604	2.0309	0.0119069	LOC145845	Intronic
Early_Enterocyte	chr6_31525450_31525950	1.63236	0.0119142	MCCD1	Distal
Early_Enterocyte	chr8_29343173_29343673	2.18328	0.0119142	DUSP4	Intronic
Early_Enterocyte	chr5_136037107_136037607	1.27179	0.0119177	TGFBI	Intronic
Early_Enterocyte	chr14_101824805_101825305	2.24944	0.0119271	PPP2R5C	Intronic
Early_Enterocyte	chr11_2093069_2093569	1.66551	0.0119433	MIR483	Distal
Early_Enterocyte	chr10_30027163_30027663	2.07037	0.0119433	JCAD	Exonic
Early_Enterocyte	chr6_108348581_108349081	2.232	0.0119479	AFG1L	Intronic
Early_Enterocyte	chr7_55774607_55775107	2.21392	0.0119506	SEPT14	Distal
Early_Enterocyte	chr3_127779756_127780256	2.21549	0.0119506	MGLL	Intronic
Early_Enterocyte	chr15_90859137_90859637	1.56146	0.0119676	FURIN	Distal
Early_Enterocyte	chr13_27174615_27175115	1.8634	0.0119676	USP12-AS2	Intronic
Early_Enterocyte	chr9_1253013_1253513	1.98377	0.0119676	DMRT2	Distal
Early_Enterocyte	chr10_122132242_122132742	1.87959	0.0119676	BTBD16	Intronic
Early_Enterocyte	chr14_94110487_94110987	0.952238	0.0119783	IFI27	Exonic
Early_Enterocyte	chr16_80610486_80610986	2.01242	0.0119783	LINC01227	Intronic
Early_Enterocyte	chr5_136222764_136223264	1.77226	0.011983	SMIM32	Intronic
Early_Enterocyte	chr11_44333254_44333754	2.20232	0.011983	ALX4	Distal
Early_Enterocyte	chr2_3659339_3659839	2.17074	0.011983	ALLC	Intronic
Early_Enterocyte	chr15_36905841_36906341	1.82009	0.0119903	LOC145845	Intronic
Early_Enterocyte	chr7_2985897_2986397	2.21444	0.0119989	CARD11	Intronic
Early_Enterocyte	chr5_147809599_147810099	2.08582	0.0120056	SPINK1	Distal
Early_Enterocyte	chr12_29243132_29243632	1.34852	0.012007	LOC100506606	Intronic
Early_Enterocyte	chr1_47578392_47578892	1.84921	0.0120134	FOXD2	Distal
Early_Enterocyte	chr5_125409992_125410492	1.9292	0.0120143	LINC02240	Distal
Early_Enterocyte	chr6_132604585_132605085	1.62417	0.0120143	TAAR5	Distal
Early_Enterocyte	chr2_173669418_173669918	1.99872	0.0120143	SP3	Distal
Early_Enterocyte	chr2_97713344_97713844	1.95037	0.0120235	ZAP70	Promoter
Early_Enterocyte	chr16_70735261_70735761	2.13189	0.0120246	VAC14-AS1	Intronic
Early_Enterocyte	chr5_175344318_175344818	2.492	0.0120246	DRD1	Distal
Early_Enterocyte	chr4_74201956_74202456	1.45411	0.0120324	MTHFD2L	Intronic
Early_Enterocyte	chr9_77466632_77467132	2.03071	0.0120468	GNA14-AS1	Intronic
Early_Enterocyte	chr6_156421888_156422388	2.02462	0.0120687	ARID1B	Distal
Early_Enterocyte	chr19_16886353_16886853	1.7301	0.0120717	F2RL3	Distal
Early_Enterocyte	chr3_57545838_57546338	1.67862	0.0120717	DNAH12	Promoter
Early_Enterocyte	chr17_48478326_48478826	1.90527	0.0120732	LOC101927166	Distal
Early_Enterocyte	chr7_155253945_155254445	2.25412	0.0120759	INSIG1	Distal
Early_Enterocyte	chr1_192575485_192575985	1.87124	0.0120883	RGS1	Promoter
Early_Enterocyte	chr8_8530746_8531246	2.02097	0.01209	PRAG1	Distal
Early_Enterocyte	chr10_74415431_74415931	2.13413	0.01209	LOC102723439	Intronic
Early_Enterocyte	chr4_26197274_26197774	1.9234	0.0120976	RBPJ	Intronic
Early_Enterocyte	chr14_101534432_101534932	1.94831	0.0120976	MIR1247	Distal
Early_Enterocyte	chr1_153357551_153358051	1.53383	0.0120976	S100A9	Promoter
Early_Enterocyte	chr7_106365246_106365746	1.11543	0.0120976	NAMPT	Distal
Early_Enterocyte	chr16_52498584_52499084	2.14728	0.0121024	TOX3	Intronic
Early_Enterocyte	chr8_126609482_126609982	1.69488	0.012128	FAM84B	Distal
Early_Enterocyte	chr11_87173594_87174094	1.56167	0.012128	TMEM135	Intronic
Early_Enterocyte	chr20_14466896_14467396	1.58092	0.0121362	MACROD2-IT1	Intronic
Early_Enterocyte	chr5_73129277_73129777	1.40801	0.0121527	TMEM171	Intronic
Early_Enterocyte	chr5_68203805_68204305	1.68913	0.0121527	PIK3R1	Distal
Early_Enterocyte	chr1_74010133_74010633	1.40874	0.0121643	LRRIQ3	Distal
Early_Enterocyte	chr7_2510222_2510722	2.07193	0.0121771	LFNG	Distal
Early_Enterocyte	chr9_129489647_129490147	1.74754	0.0121771	LINC00963	Intronic
Early_Enterocyte	chr7_48168127_48168627	2.03995	0.0121771	ABCA13	Distal
Early_Enterocyte	chr9_108048980_108049480	2.22212	0.0121771	KLF4	Distal
Early_Enterocyte	chr5_102765359_102765859	1.95622	0.0121849	PAM	Intronic
Early_Enterocyte	chr8_142675951_142676451	1.76762	0.0121884	JRK	Intronic
Early_Enterocyte	chr2_46967003_46967503	1.79741	0.0121949	MCFD2	Intronic
Early_Enterocyte	chr15_80178994_80179494	2.18521	0.0121979	FAH	Intronic
Early_Enterocyte	chr21_41831496_41831996	1.80014	0.0122307	PRDM15	Intronic
Early_Enterocyte	chr1_39268116_39268616	2.12338	0.0122427	KIAA0754	Intronic
Early_Enterocyte	chr5_139196262_139196762	2.1135	0.0122476	MATR3	Exonic
Early_Enterocyte	chr11_18310661_18311161	1.78715	0.0122492	HPS5	Exonic
Early_Enterocyte	chr1_118116936_118117436	1.89271	0.0122492	SPAG17	Intronic
Early_Enterocyte	chr6_165661491_165661991	1.7279	0.0122545	PDE10A	Intronic
Early_Enterocyte	chr6_52415235_52415735	1.78757	0.0122625	EFHC1	Distal
Early_Enterocyte	chr12_12172065_12172565	2.15248	0.0122625	LRP6	Intronic
Early_Enterocyte	chr16_10362176_10362676	2.08378	0.0122671	ATF7IP2	Intronic
Early_Enterocyte	chr11_126431654_126432154	2.30546	0.0123002	ST3GAL4	Intronic
Early_Enterocyte	chr13_52005812_52006312	1.55691	0.0123005	ATP7B	Intronic
Early_Enterocyte	chr3_195913418_195913918	2.08484	0.0123039	TNK2	Promoter
Early_Enterocyte	chr1_159826442_159826942	2.06144	0.0123039	SLAMF8	Promoter
Early_Enterocyte	chr1_155188150_155188650	1.74286	0.0123241	KRTCAP2	Promoter
Early_Enterocyte	chr4_54213782_54214282	1.39133	0.0123288	GSX2	Intronic
Early_Enterocyte	chr19_51350577_51351077	1.80119	0.0123438	VSIG10L	Intronic
Early_Enterocyte	chr3_56998155_56998655	2.05033	0.0123475	ARHGEF3-AS1	Intronic
Early_Enterocyte	chr3_15327909_15328409	1.81336	0.0123481	SH3BP5	Intronic
Early_Enterocyte	chr3_4736533_4737033	2.37929	0.0123481	EGOT	Intronic
Early_Enterocyte	chr17_82911760_82912260	2.35034	0.0123656	ZNF750	Intronic
Early_Enterocyte	chr13_108042784_108043284	2.13986	0.0123656	LIG4	Distal
Early_Enterocyte	chr1_18670156_18670656	1.75078	0.0123695	PAX7	Intronic
Early_Enterocyte	chr13_27913008_27913508	2.11412	0.0123695	PDX1	Intronic
Early_Enterocyte	chr1_164663577_164664077	2.00627	0.0123755	PBX1	Intronic
Early_Enterocyte	chr5_169655072_169655572	2.16839	0.0123846	DOCK2	Intronic
Early_Enterocyte	chr12_63400695_63401195	2.12399	0.0124071	AVPR1A	Distal
Early_Enterocyte	chr3_23112421_23112921	1.6831	0.0124152	UBE2E2	Distal
Early_Enterocyte	chr9_4965364_4965864	2.23061	0.0124218	JAK2	Distal
Early_Enterocyte	chrX_119602832_119603332	2.22284	0.0124296	NKRF	Intronic
Early_Enterocyte	chr1_67771070_67771570	1.49515	0.0124296	GNG12-AS1	Intronic
Early_Enterocyte	chr3_12757904_12758404	1.90871	0.0124296	TMEM40	Intronic
Early_Enterocyte	chr2_121088746_121089246	2.28332	0.0124383	TFCP2L1	Distal
Early_Enterocyte	chr10_125559171_125559671	2.21548	0.0124404	TEX36-AS1	Distal
Early_Enterocyte	chr16_85923701_85924201	1.85756	0.012448	MIR6774	Distal
Early_Enterocyte	chr14_32205890_32206390	2.0489	0.0124536	AKAP6	Distal
Early_Enterocyte	chr10_118566266_118566766	1.89928	0.0124536	PRLHR	Distal
Early_Enterocyte	chr5_36657546_36658046	2.15564	0.0124561	SLC1A3	Intronic
Early_Enterocyte	chr2_58204243_58204743	2.17229	0.0124634	FANCL	Intronic
Early_Enterocyte	chr9_79858412_79858912	2.1809	0.0124861	LINC01507	Distal
Early_Enterocyte	chr8_47302853_47303353	2.27756	0.0124941	SPIDR	Intronic
Early_Enterocyte	chr8_60966976_60967476	2.11314	0.0125018	LOC100130298	Intronic
Early_Enterocyte	chr7_70271514_70272014	1.66042	0.012506	AUTS2	Intronic
Early_Enterocyte	chr1_211537163_211537663	1.92789	0.012506	SLC30A1	Distal
Early_Enterocyte	chr1_221710654_221711154	2.12897	0.0125251	DUSP10	Intronic
Early_Enterocyte	chr13_49097354_49097854	1.64893	0.0125518	FNDC3A	Intronic
Early_Enterocyte	chr1_107840672_107841172	2.29198	0.0125518	MIR7852	Intronic
Early_Enterocyte	chr15_39274026_39274526	2.01452	0.0125529	C15orf54	Distal
Early_Enterocyte	chr12_125099337_125099837	1.97544	0.0125551	AACS	Intronic
Early_Enterocyte	chr2_162200551_162201051	2.01962	0.012579	LOC101929532	Intronic
Early_Enterocyte	chr4_81839575_81840075	2.2258	0.012579	RASGEF1B	Intronic
Early_Enterocyte	chr14_65242684_65243184	1.40394	0.012579	LINC02324	Distal
Early_Enterocyte	chr16_24700959_24701459	1.67121	0.0126051	TNRC6A	Intronic
Early_Enterocyte	chr11_118012109_118012609	1.83882	0.0126051	IL10RA	Distal
Early_Enterocyte	chr4_24595658_24596158	1.86135	0.0126051	DHX15	Distal
Early_Enterocyte	chr17_41308426_41308926	1.96446	0.0126198	KRTAP16-1	Exonic
Early_Enterocyte	chr4_23990892_23991392	1.81579	0.0126298	PPARGC1A	Distal
Early_Enterocyte	chr3_149576183_149576683	2.3123	0.0126298	WWTR1-AS1	Intronic
Early_Enterocyte	chr9_96026687_96027187	2.02313	0.0126315	LINC00092	Intronic
Early_Enterocyte	chr1_182397915_182398415	2.11835	0.0126413	TEDDM1	Exonic
Early_Enterocyte	chr1_109895761_109896261	1.78097	0.0126413	CSF1	Distal
Early_Enterocyte	chr7_144908246_144908746	1.8267	0.0126442	TPK1	Distal
Early_Enterocyte	chr9_135130174_135130674	2.15985	0.0126448	OLFM1	Distal
Early_Enterocyte	chr11_125072410_125072910	2.14586	0.0126572	SLC37A2	Intronic
Early_Enterocyte	chr12_124768748_124769248	2.15946	0.0126608	SCARB1	Distal
Early_Enterocyte	chr6_51411712_51412212	2.80625	0.01267	LOC101927082	Distal
Early_Enterocyte	chr3_171936473_171936973	2.67758	0.0126725	TMEM212-AS1	Intronic
Early_Enterocyte	chr19_48894910_48895410	1.91227	0.0126761	TULP2	Exonic
Early_Enterocyte	chr19_55189249_55189749	1.83107	0.0126807	SYT5	Intronic
Early_Enterocyte	chr4_8434618_8435118	1.25094	0.0126807	TRMT44	Intronic
Early_Enterocyte	chr3_170307842_170308342	1.67544	0.0126809	SKIL	Distal
Early_Enterocyte	chr16_69097704_69098204	1.82669	0.0126923	HAS3	Distal
Early_Enterocyte	chr1_162242774_162243274	2.07071	0.0126923	MIR4654	Intronic
Early_Enterocyte	chr4_184389839_184390339	1.99604	0.0126966	LINC02362	Intronic
Early_Enterocyte	chr1_183319082_183319582	2.0682	0.0126966	NMNAT2	Intronic
Early_Enterocyte	chr6_1263358_1263858	1.98404	0.0127096	FOXQ1	Distal
Early_Enterocyte	chr17_35289171_35289671	2.20909	0.0127181	SLFN5	Distal
Early_Enterocyte	chr6_138468557_138469057	1.905	0.0127181	MIR3145	Intronic
Early_Enterocyte	chr15_38612105_38612605	2.08895	0.0127181	RASGRP1	Distal
Early_Enterocyte	chr12_106296220_106296720	1.62597	0.012727	TCP11L2	Intronic
Early_Enterocyte	chr13_33367819_33368319	1.35879	0.0127338	STARD13-AS	Intronic
Early_Enterocyte	chr12_12010134_12010634	2.13875	0.0127371	BCL2L14	Distal
Early_Enterocyte	chr10_2989535_2990035	2.02473	0.0127456	PFKP	Distal
Early_Enterocyte	chr21_36959323_36959823	1.83118	0.0127492	HLCS	Intronic
Early_Enterocyte	chr2_159457554_159458054	1.70106	0.0127503	LOC643072	Intronic
Early_Enterocyte	chr1_9283367_9283867	1.72767	0.0127774	SPSB1	Distal
Early_Enterocyte	chr14_54364990_54365490	2.19002	0.0127928	CDKN3	Distal
Early_Enterocyte	chr8_121514762_121515262	2.13219	0.0127973	HAS2-AS1	Distal
Early_Enterocyte	chr10_6009089_6009589	2.08896	0.0127973	IL15RA	Distal
Early_Enterocyte	chr16_52388931_52389431	1.96103	0.0127996	CASC22	Distal
Early_Enterocyte	chr9_73109202_73109702	1.56158	0.0128024	ALDH1A1	Distal
Early_Enterocyte	chr1_209659889_209660389	2.11514	0.0128026	LAMB3	Distal
Early_Enterocyte	chr12_121087743_121088243	1.9034	0.0128118	P2RX7	Distal
Early_Enterocyte	chr1_226665126_226665626	2.02759	0.0128118	ITPKB-IT1	Intronic
Early_Enterocyte	chr20_574475_574975	1.90324	0.0128118	CSNK2A1	Distal
Early_Enterocyte	chr12_108593668_108594168	2.0455	0.0128118	TMEM119	Intronic
Early_Enterocyte	chr2_108594889_108595389	2.04234	0.0128125	LIMS1	Intronic
Early_Enterocyte	chr14_22522690_22523190	2.00034	0.0128216	DAD1	Distal
Early_Enterocyte	chr2_100365444_100365944	1.54733	0.012844	LONRF2	Distal
Early_Enterocyte	chr10_114413355_114413855	1.84267	0.0128588	AFAP1L2	Distal
Early_Enterocyte	chr13_114067894_114068394	2.21654	0.0128588	RASA3	Intronic
Early_Enterocyte	chr9_127579453_127579953	1.39368	0.012861	FAM129B	Promoter
Early_Enterocyte	chr3_64213894_64214394	2.21928	0.0128619	PRICKLE2-AS3	Intronic
Early_Enterocyte	chr4_42048381_42048881	2.00019	0.0128824	SLC30A9	Intronic
Early_Enterocyte	chr8_102976907_102977407	2.16823	0.0128828	ATP6V1C1	Intronic
Early_Enterocyte	chr12_11862780_11863280	2.09173	0.0128838	BCL2L14	Intronic
Early_Enterocyte	chr12_112303045_112303545	2.05591	0.0128838	HECTD4	Intronic
Early_Enterocyte	chr21_29017822_29018322	1.31304	0.0129399	RWDD2B	Intronic
Early_Enterocyte	chr13_79435941_79436441	1.82671	0.0129425	RBM26	Distal
Early_Enterocyte	chr12_27337859_27338359	2.03241	0.0129456	ARNTL2	Intronic
Early_Enterocyte	chr1_20866992_20867492	1.79161	0.012953	HP1BP3	Intronic
Early_Enterocyte	chr2_160225705_160226205	1.40508	0.0129552	LINC02478	Intronic
Early_Enterocyte	chr11_65956644_65957144	1.41198	0.0129711	SART1	Intronic
Early_Enterocyte	chr12_44403129_44403629	1.72904	0.0129804	NELL2	Distal
Early_Enterocyte	chr14_91924785_91925285	2.13367	0.012982	FBLN5	Intronic
Early_Enterocyte	chr5_57004737_57005237	1.39394	0.0130085	MIER3	Distal
Early_Enterocyte	chr13_106246829_106247329	1.85271	0.0130259	LINC00460	Distal
Early_Enterocyte	chr8_60465434_60465934	1.80799	0.0130587	LINC01301	Intronic
Early_Enterocyte	chr11_59273260_59273760	1.32237	0.0130587	MPEG1	Distal
Early_Enterocyte	chr3_101870082_101870582	1.43377	0.0130587	NFKBIZ	Distal
Early_Enterocyte	chr11_87357811_87358311	1.96581	0.0130602	TMEM135	Distal
Early_Enterocyte	chr16_55559209_55559709	1.93129	0.0130809	CAPNS2	Intronic
Early_Enterocyte	chr3_10361274_10361774	1.67358	0.0130899	MIR378B	Intronic
Early_Enterocyte	chr16_11225322_11225822	2.16154	0.0130907	RMI2	Intronic
Early_Enterocyte	chr2_223221409_223221909	2.34778	0.0130914	KCNE4	Distal
Early_Enterocyte	chr9_93813942_93814442	2.19462	0.0131014	MIR4291	Distal
Early_Enterocyte	chr12_55929291_55929791	1.57628	0.0131263	DGKA	Intronic
Early_Enterocyte	chr9_120925939_120926439	2.17868	0.013128	TRAF1	Exonic
Early_Enterocyte	chr8_11361510_11362010	1.7684	0.0131367	FAM167A-AS1	Distal
Early_Enterocyte	chr20_22653095_22653595	1.54843	0.0131367	LNCNEF	Distal
Early_Enterocyte	chr3_64187618_64188118	1.71011	0.0131367	PRICKLE2-AS3	Intronic
Early_Enterocyte	chrX_71207557_71208057	1.41961	0.0131367	GJB1	Distal
Early_Enterocyte	chr4_123393713_123394213	1.87732	0.0131381	SPRY1	Distal
Early_Enterocyte	chr5_8829242_8829742	1.87356	0.0131399	LINC02199	Distal
Early_Enterocyte	chr2_66470161_66470661	1.64614	0.0131455	MEIS1-AS2	Intronic
Early_Enterocyte	chr16_84607715_84608215	1.98168	0.0131466	COTL1	Intronic
Early_Enterocyte	chr5_124948708_124949208	1.92108	0.0131688	LOC101927421	Distal
Early_Enterocyte	chr16_72976895_72977395	2.14805	0.013172	ZFHX3	Intronic
Early_Enterocyte	chr2_79124633_79125133	1.38367	0.0131962	REG1A	Distal
Early_Enterocyte	chr12_49683996_49684496	1.92812	0.0132055	TMBIM6	Intronic
Early_Enterocyte	chr16_57040001_57040501	1.97297	0.0132163	NLRC5	Intronic
Early_Enterocyte	chr8_29402610_29403110	2.18535	0.0132163	DUSP4	Distal
Early_Enterocyte	chr5_148912617_148913117	1.6333	0.0132356	ADRB2	Distal
Early_Enterocyte	chr12_113100063_113100563	2.2264	0.0132532	RASAL1	Intronic
Early_Enterocyte	chr3_100425171_100425671	1.90023	0.0132532	TOMM70	Intronic
Early_Enterocyte	chr17_12627171_12627671	1.98982	0.0132655	MYOCD	Intronic
Early_Enterocyte	chr21_35717869_35718369	2.05472	0.0132679	MIR802	Intronic
Early_Enterocyte	chr6_159977348_159977848	1.7972	0.0132773	IGF2R	Intronic
Early_Enterocyte	chrX_41889285_41889785	1.73125	0.0132784	CASK	Intronic
Early_Enterocyte	chr16_87701564_87702064	2.03326	0.0132872	KLHDC4	Intronic
Early_Enterocyte	chr15_43734929_43735429	1.99955	0.0132872	PDIA3	Distal
Early_Enterocyte	chr1_8092062_8092562	1.9375	0.0132908	ERRFI1	Distal
Early_Enterocyte	chr9_131578696_131579196	1.98152	0.0132926	UCK1	Exonic
Early_Enterocyte	chr1_26990511_26991011	0.965685	0.0132961	TRNP1	Distal
Early_Enterocyte	chr19_703663_704163	0.839462	0.0133066	PALM	Distal
Early_Enterocyte	chr3_37957106_37957606	1.91147	0.0133082	MIR26A1	Intronic
Early_Enterocyte	chr2_68737628_68738128	1.77467	0.0133129	ARHGAP25	Intronic
Early_Enterocyte	chr17_28268154_28268654	2.29071	0.0133129	TMEM97	Distal
Early_Enterocyte	chr1_75788125_75788625	1.55454	0.0133234	SNORD45A	Promoter
Early_Enterocyte	chr9_96057039_96057539	2.29414	0.013325	LINC00092	Distal
Early_Enterocyte	chr4_114052236_114052736	2.15124	0.013325	ARSJ	Distal
Early_Enterocyte	chr10_6314529_6315029	1.37382	0.0133252	LOC399715	Intronic
Early_Enterocyte	chr4_162485392_162485892	2.29868	0.0133257	FSTL5	Distal
Early_Enterocyte	chr7_23864908_23865408	1.94356	0.013326	STK31	Distal
Early_Enterocyte	chr5_172162259_172162759	1.66307	0.0133266	STK10	Intronic
Early_Enterocyte	chr3_16482634_16483134	2.16761	0.0133266	RFTN1	Intronic
Early_Enterocyte	chr7_18508386_18508886	2.23602	0.0133272	MIR1302-6	Intronic
Early_Enterocyte	chr3_194573185_194573685	2.05956	0.0133272	TMEM44-AS1	Distal
Early_Enterocyte	chr4_152614095_152614595	1.87121	0.0133272	TMEM154	Distal
Early_Enterocyte	chr17_2107521_2108021	2.03196	0.0133279	HIC1	Intronic
Early_Enterocyte	chr1_27326491_27326991	1.94849	0.0133327	ACTG1P20	Intronic
Early_Enterocyte	chr3_58669091_58669591	1.64943	0.0133327	FAM3D	Distal
Early_Enterocyte	chr9_112146953_112147453	1.60497	0.0133327	SUSD1	Intronic
Early_Enterocyte	chr1_156006586_156007086	1.84372	0.0133514	SSR2	Distal
Early_Enterocyte	chr8_141018399_141018899	2.254	0.0133559	PTK2	Distal
Early_Enterocyte	chr15_70778615_70779115	1.57079	0.0133559	UACA	Distal
Early_Enterocyte	chr17_39103987_39104487	1.81277	0.0133559	PLXDC1	Intronic
Early_Enterocyte	chr19_45300566_45301066	1.94749	0.013357	CKM	Intronic
Early_Enterocyte	chr4_113555891_113556391	1.82912	0.013357	CAMK2D	Intronic
Early_Enterocyte	chr7_123770372_123770872	1.85701	0.0133816	WASL	Distal
Early_Enterocyte	chr4_162683992_162684492	2.96316	0.0134047	NAF1	Distal
Early_Enterocyte	chr14_68369396_68369896	1.86815	0.0134139	ZFP36L1	Intronic
Early_Enterocyte	chr2_43130950_43131450	0.771559	0.0134144	LINC01819	Distal
Early_Enterocyte	chr22_35627527_35628027	0.714421	0.0134192	MB	Intronic
Early_Enterocyte	chr10_22246433_22246933	1.59452	0.0134238	LOC100130992	Distal
Early_Enterocyte	chr12_100365359_100365859	1.82634	0.0134284	SLC17A8	Intronic
Early_Enterocyte	chr2_169670071_169670571	1.83774	0.0134326	CCDC173	Intronic
Early_Enterocyte	chr5_141641779_141642279	1.29025	0.0134411	RELL2	Exonic
Early_Enterocyte	chr17_65039587_65040087	1.86438	0.0134411	GNA13	Intronic
Early_Enterocyte	chr11_128999266_128999766	2.19961	0.0134441	TP53AIP1	Intronic
Early_Enterocyte	chr3_146498009_146498509	2.02774	0.013447	PLSCR2	Distal
Early_Enterocyte	chr4_169351792_169352292	1.94203	0.0134496	SH3RF1	Distal
Early_Enterocyte	chr5_91219069_91219569	2.16056	0.013453	LUCAT1	Distal
Early_Enterocyte	chr16_67412557_67413057	2.08564	0.0134583	ZDHHC1	Intronic
Early_Enterocyte	chr20_14712249_14712749	1.58215	0.0134583	MACROD2-IT1	Intronic
Early_Enterocyte	chr8_72107272_72107772	1.86605	0.0134583	TRPA1	Intronic
Early_Enterocyte	chr12_10718168_10718668	1.81697	0.0134583	YBX3	Exonic
Early_Enterocyte	chr8_145033134_145033634	1.66136	0.0134583	C8orf33	Distal
Early_Enterocyte	chr7_151939968_151940468	1.8765	0.0134695	GALNTL5	Distal
Early_Enterocyte	chr5_161286227_161286727	1.49776	0.0134695	GABRA6	Distal
Early_Enterocyte	chr7_7247619_7248119	1.53482	0.0134695	LOC101927354	Exonic
Early_Enterocyte	chr3_5314588_5315088	1.91372	0.0134695	MIR4790	Distal
Early_Enterocyte	chr3_195139795_195140295	1.74615	0.0134695	MIR3137	Intronic
Early_Enterocyte	chr15_31031592_31032092	2.19285	0.0134695	MIR211	Intronic
Early_Enterocyte	chr5_158382393_158382893	1.94015	0.0134718	LINC02227	Intronic
Early_Enterocyte	chr2_162118594_162119094	1.52217	0.0134792	GCG	Distal
Early_Enterocyte	chr10_119341310_119341810	1.69696	0.0134814	MIR4681	Intronic
Early_Enterocyte	chr1_245956191_245956691	1.90377	0.0134824	SMYD3	Intronic
Early_Enterocyte	chr8_130042852_130043352	2.06114	0.0134948	FAM49B	Distal
Early_Enterocyte	chr10_95350951_95351451	2.04999	0.0135013	PDLIM1	Intronic
Early_Enterocyte	chr4_1305167_1305667	1.52109	0.0135126	MAEA	Intronic
Early_Enterocyte	chr12_109845753_109846253	1.68729	0.0135306	TRPV4	Distal
Early_Enterocyte	chr15_68754548_68755048	1.89428	0.0135306	MIR4312	Distal
Early_Enterocyte	chr6_5627074_5627574	1.86905	0.0135528	LOC101927950	Intronic
Early_Enterocyte	chr1_230496052_230496552	1.69774	0.0135577	PGBD5	Distal
Early_Enterocyte	chr6_78188896_78189396	2.05992	0.0135577	IRAK1BP1	Distal
Early_Enterocyte	chr6_2942473_2942973	1.54628	0.0135647	SERPINB6	Distal
Early_Enterocyte	chr2_98473912_98474412	1.55531	0.0135647	INPP4A	Intronic
Early_Enterocyte	chr10_32199670_32200170	1.82155	0.0135647	KIF5B	Distal
Early_Enterocyte	chr2_43456191_43456691	1.14712	0.0135779	THADA	Intronic
Early_Enterocyte	chr1_223214355_223214855	2.34008	0.0135875	TLR5	Distal
Early_Enterocyte	chr4_83382607_83383107	1.94225	0.0135875	HPSE	Distal
Early_Enterocyte	chr2_231123378_231123878	1.88927	0.0135953	HTR2B	Exonic
Early_Enterocyte	chr17_6471505_6472005	1.95017	0.0135993	PIMREG	Intronic
Early_Enterocyte	chr2_229912677_229913177	1.91746	0.0136	FBXO36	Intronic
Early_Enterocyte	chr8_22711179_22711679	2.0185	0.0136	EGR3	Distal
Early_Enterocyte	chr9_7977595_7978095	1.94756	0.0136	DMAC1	Distal
Early_Enterocyte	chr2_47735946_47736446	2.04698	0.0136	MSH6	Intronic
Early_Enterocyte	chr22_28811193_28811693	1.82331	0.0136029	XBP1	Distal
Early_Enterocyte	chr15_70308162_70308662	1.45203	0.0136032	TLE3	Distal
Early_Enterocyte	chr9_113578907_113579407	1.63211	0.0136032	RGS3	Intronic
Early_Enterocyte	chr6_160418345_160418845	1.72594	0.0136032	SLC22A3	Intronic
Early_Enterocyte	chr4_55326601_55327101	2.18339	0.0136032	SRD5A3	Distal
Early_Enterocyte	chr2_113173650_113174150	1.8994	0.0136032	PSD4	Intronic
Early_Enterocyte	chr12_11839131_11839631	0.913578	0.0136054	ETV6	Intronic
Early_Enterocyte	chr4_148192493_148192993	1.39778	0.0136207	NR3C2	Intronic
Early_Enterocyte	chr8_51957794_51958294	2.1346	0.0136219	PCMTD1	Distal
Early_Enterocyte	chr10_11687658_11688158	2.02506	0.0136219	ECHDC3	Distal
Early_Enterocyte	chr12_49894379_49894879	2.09512	0.0136266	FAIM2	Intronic
Early_Enterocyte	chr20_23143013_23143513	1.96292	0.0136306	LINC00656	Distal
Early_Enterocyte	chr11_93871423_93871923	1.47222	0.013635	VSTM5	Distal
Early_Enterocyte	chr5_311375_311875	1.62759	0.013635	AHRR	Exonic
Early_Enterocyte	chr3_148962381_148962881	1.71461	0.013635	GYG1	Distal
Early_Enterocyte	chr9_100366519_100367019	1.86288	0.013635	TEX10	Distal
Early_Enterocyte	chr15_101439886_101440386	2.29186	0.013635	PCSK6	Intronic
Early_Enterocyte	chr4_10583996_10584496	1.11803	0.013635	CLNK	Intronic
Early_Enterocyte	chr9_68872122_68872622	1.96119	0.013641	FAM122A	Intronic
Early_Enterocyte	chr6_711226_711726	1.16553	0.0136464	EXOC2	Distal
Early_Enterocyte	chr6_169589795_169590295	1.94979	0.0136468	WDR27	Intronic
Early_Enterocyte	chr2_159051040_159051540	2.0277	0.0136468	TANC1	Intronic
Early_Enterocyte	chr1_40015140_40015640	1.67175	0.0136492	CAP1	Distal
Early_Enterocyte	chr8_60817006_60817506	2.21912	0.0136492	CHD7	Intronic
Early_Enterocyte	chr11_11993794_11994294	2.10024	0.0136506	DKK3	Intronic
Early_Enterocyte	chr3_60297394_60297894	1.7814	0.013658	MIR548BB	Intronic
Early_Enterocyte	chr5_150391957_150392457	2.34248	0.013672	CD74	Exonic
Early_Enterocyte	chr2_52934508_52935008	2.07095	0.0136731	MIR4431	Distal
Early_Enterocyte	chr14_73245802_73246302	1.93053	0.0136847	LOC101928123	Promoter
Early_Enterocyte	chr2_189791594_189792094	2.15915	0.0136987	ORMDL1	Exonic
Early_Enterocyte	chr2_11776503_11777003	2.01205	0.0137021	MIR548S	Intronic
Early_Enterocyte	chr12_11908790_11909290	2.26039	0.0137021	BCL2L14	Distal
Early_Enterocyte	chr7_148563955_148564455	1.69187	0.0137032	C7orf33	Distal
Early_Enterocyte	chr4_184339369_184339869	1.90038	0.0137108	LINC02363	Distal
Early_Enterocyte	chr1_53365555_53366055	2.07922	0.013738	LINC01771	Distal
Early_Enterocyte	chr3_152382277_152382777	1.73496	0.013738	TMEM14EP	Intronic
Early_Enterocyte	chr7_106863580_106864080	2.19059	0.013738	PIK3CG	Promoter
Early_Enterocyte	chr9_127634000_127634500	1.46258	0.0137485	STXBP1	Intronic
Early_Enterocyte	chr2_84078_84578	2.17839	0.0137485	FAM110C	Distal
Early_Enterocyte	chr8_89949292_89949792	1.76295	0.0137521	OSGIN2	Intronic
Early_Enterocyte	chr11_102955539_102956039	1.91811	0.0137597	MMP13	Promoter
Early_Enterocyte	chr6_10250857_10251357	1.86407	0.0137597	TFAP2A-AS1	Distal
Early_Enterocyte	chr6_12903203_12903703	1.6437	0.0137895	PHACTR1	Intronic
Early_Enterocyte	chr13_73958629_73959129	2.11177	0.0137895	KLF12	Intronic
Early_Enterocyte	chr10_104480063_104480563	2.46191	0.013794	LOC101927523	Promoter
Early_Enterocyte	chr1_9162710_9163210	1.45996	0.013794	MIR34A	Intronic
Early_Enterocyte	chr18_8800376_8800876	2.62311	0.0138055	GACAT2	Exonic
Early_Enterocyte	chr7_73694270_73694770	2.20675	0.0138074	DNAJC30	Exonic
Early_Enterocyte	chr12_113229257_113229757	1.63733	0.0138212	IQCD	Intronic
Early_Enterocyte	chr22_25488194_25488694	1.61571	0.0138212	MIR6817	Distal
Early_Enterocyte	chr1_21293703_21294203	2.10912	0.0138212	LOC100506801	Exonic
Early_Enterocyte	chr5_112549090_112549590	2.04057	0.0138246	LINC02200	Distal
Early_Enterocyte	chr11_133501777_133502277	1.81116	0.0138246	OPCML	Intronic
Early_Enterocyte	chr19_38822539_38823039	2.25494	0.0138493	ECH1	Intronic
Early_Enterocyte	chr11_128754682_128755182	1.86274	0.0138567	SENCR	Intronic
Early_Enterocyte	chr1_241770036_241770536	1.93308	0.013884	EXO1	Intronic
Early_Enterocyte	chr17_27206363_27206863	1.72595	0.0138841	MIR4522	Distal
Early_Enterocyte	chr8_100499283_100499783	1.79649	0.0138841	ANKRD46	Distal
Early_Enterocyte	chr12_62760655_62761155	1.03272	0.0138926	LINC01465	Intronic
Early_Enterocyte	chr2_110675156_110675656	2.20416	0.0138946	BUB1	Intronic
Early_Enterocyte	chr7_98417539_98418039	1.33094	0.0139077	BAIAP2L1	Distal
Early_Enterocyte	chr6_41707659_41708159	2.14265	0.0139116	TFEB	Intronic
Early_Enterocyte	chr5_150601057_150601557	1.83953	0.0139116	SYNPO	Intronic
Early_Enterocyte	chr10_132649926_132650426	2.35007	0.0139116	INPP5A	Intronic
Early_Enterocyte	chrX_130082137_130082637	1.39634	0.0139128	ELF4	Intronic
Early_Enterocyte	chr2_62363160_62363660	1.86196	0.0139137	TMEM17	Distal
Early_Enterocyte	chr9_129687347_129687847	2.2529	0.0139283	PRRX2	Intronic
Early_Enterocyte	chr20_50440739_50441239	1.644	0.0139313	PTPN1	Distal
Early_Enterocyte	chr12_47361288_47361788	2.13842	0.0139313	MIR4494	Distal
Early_Enterocyte	chr14_55780391_55780891	1.4046	0.0139313	LINC00520	Distal
Early_Enterocyte	chr16_52404472_52404972	1.44632	0.0139689	TOX3	Distal
Early_Enterocyte	chr10_30159408_30159908	2.22864	0.0139772	JCAD	Distal
Early_Enterocyte	chr6_20336323_20336823	2.11017	0.0139798	E2F3	Distal
Early_Enterocyte	chr5_57695036_57695536	1.97964	0.0140139	LINCR-0003	Distal
Early_Enterocyte	chrX_46341572_46342072	2.10415	0.0140231	LINC01186	Distal
Early_Enterocyte	chr12_69623983_69624483	1.88554	0.0140235	LRRC10	Distal
Early_Enterocyte	chr5_50606112_50606612	1.97548	0.0140259	PARP8	Distal
Early_Enterocyte	chr3_124812738_124813238	1.09749	0.0140478	MIR544B	Intronic
Early_Enterocyte	chr6_135722094_135722594	2.00763	0.0140516	PDE7B	Distal
Early_Enterocyte	chr6_6863357_6863857	2.02358	0.0140545	LY86-AS1	Distal
Early_Enterocyte	chr1_235932098_235932598	1.56658	0.0140735	LYST	Distal
Early_Enterocyte	chr13_98649245_98649745	1.74601	0.0140735	STK24	Distal
Early_Enterocyte	chr3_117303381_117303881	2.27929	0.0140801	LSAMP	Distal
Early_Enterocyte	chr9_112918085_112918585	1.7703	0.0140838	SLC46A2	Distal
Early_Enterocyte	chr2_207772385_207772885	1.74852	0.0140844	FZD5	Distal
Early_Enterocyte	chr3_171390430_171390930	1.88226	0.0140904	TNIK	Intronic
Early_Enterocyte	chr2_186575208_186575708	1.24777	0.0140963	ITGAV	Distal
Early_Enterocyte	chr10_126572094_126572594	1.95132	0.0141086	C10orf90	Intronic
Early_Enterocyte	chr5_115351330_115351830	1.87241	0.0141188	CCDC112	Distal
Early_Enterocyte	chr4_187602351_187602851	2.05091	0.0141188	LINC02492	Intronic
Early_Enterocyte	chr6_135088766_135089266	2.11014	0.0141606	HBS1L	Intronic
Early_Enterocyte	chr7_92158616_92159116	1.99161	0.0141758	CYP51A1	Intronic
Early_Enterocyte	chr4_54185756_54186256	1.58577	0.0141758	GSX2	Intronic
Early_Enterocyte	chr5_82421090_82421590	2.41571	0.0141822	ATP6AP1L	Distal
Early_Enterocyte	chr11_122856622_122857122	1.83827	0.01421	CRTAM	Intronic
Early_Enterocyte	chr4_88244787_88245287	2.08766	0.0142155	ABCG2	Distal
Early_Enterocyte	chr6_26379161_26379661	1.62778	0.0142183	BTN2A2	Distal
Early_Enterocyte	chr12_101889168_101889668	1.98842	0.0142183	DRAM1	Intronic
Early_Enterocyte	chr11_1850780_1851280	1.9188	0.0142292	LSP1	Promoter
Early_Enterocyte	chr5_133863772_133864272	2.17678	0.0142352	WSPAR	Distal
Early_Enterocyte	chr8_28669631_28670131	2.09369	0.0142423	EXTL3-AS1	Intronic
Early_Enterocyte	chr1_161086087_161086587	1.3344	0.0142502	NECTIN4	Intronic
Early_Enterocyte	chr1_45162297_45162797	1.58848	0.0142596	LINC01144	Intronic
Early_Enterocyte	chr20_57126659_57127159	2.21314	0.0142812	BMP7-AS1	Distal
Early_Enterocyte	chr3_123080791_123081291	1.87693	0.0142829	PDIA5	Intronic
Early_Enterocyte	chr3_185473433_185473933	1.5732	0.0142843	TMEM41A	Exonic
Early_Enterocyte	chr19_4547371_4547871	1.31747	0.0142864	LRG1	Intronic
Early_Enterocyte	chr7_100357192_100357692	1.78946	0.0142942	PILRB	Promoter
Early_Enterocyte	chr6_7201980_7202480	1.82335	0.0142942	RREB1	Intronic
Early_Enterocyte	chr12_30993967_30994467	1.75445	0.0142942	TSPAN11	Exonic
Early_Enterocyte	chr15_64490790_64491290	1.74966	0.0142953	ZNF609	Distal
Early_Enterocyte	chr10_1374349_1374849	2.30117	0.0142953	ADARB2-AS1	Intronic
Early_Enterocyte	chrX_49226903_49227403	1.52638	0.0142953	CACNA1F	Intronic
Early_Enterocyte	chr16_68635974_68636474	1.55691	0.0142955	CDH3	Distal
Early_Enterocyte	chr6_149494213_149494713	2.06766	0.0143022	ZC3H12D	Distal
Early_Enterocyte	chr12_110822788_110823288	1.9826	0.0143341	CCDC63	Distal
Early_Enterocyte	chr3_43019429_43019929	1.88848	0.01434	FAM198A	Intronic
Early_Enterocyte	chr9_21788680_21789180	1.98628	0.0143401	MTAP	Distal
Early_Enterocyte	chr11_75474187_75474687	1.96018	0.0143552	KLHL35	Intronic
Early_Enterocyte	chr9_107386301_107386801	2.01147	0.0143682	LINC01509	Distal
Early_Enterocyte	chr5_97094969_97095469	2.10059	0.0143693	LIX1	Intronic
Early_Enterocyte	chr1_107767096_107767596	1.62862	0.0143728	MIR7852	Intronic
Early_Enterocyte	chr16_81913602_81914102	2.06265	0.0143748	SDR42E1	Intronic
Early_Enterocyte	chr18_74356859_74357359	1.6751	0.0143822	C18orf63	Exonic
Early_Enterocyte	chr2_191204370_191204870	2.13834	0.0143871	MYO1B	Distal
Early_Enterocyte	chr7_17276015_17276515	1.85679	0.0143875	AHR	Distal
Early_Enterocyte	chr6_137780419_137780919	1.98881	0.0143934	LINC02539	Distal
Early_Enterocyte	chr6_15876275_15876775	1.73201	0.0144045	DTNBP1	Distal
Early_Enterocyte	chr14_100873158_100873658	2.1935	0.0144045	MIR337	Promoter
Early_Enterocyte	chr16_86193358_86193858	2.1074	0.0144045	LINC01082	Distal
Early_Enterocyte	chr12_788684_789184	1.49753	0.0144128	WNK1	Intronic
Early_Enterocyte	chr18_57444309_57444809	1.9776	0.0144206	ONECUT2	Intronic
Early_Enterocyte	chr3_193824252_193824752	2.01374	0.0144214	LINC02026	Distal
Early_Enterocyte	chr11_44709104_44709604	2.18998	0.0144219	TSPAN18	Distal
Early_Enterocyte	chr9_70878853_70879353	2.12353	0.0144296	MIR204	Intronic
Early_Enterocyte	chr2_83953197_83953697	1.69462	0.0144383	SUCLG1	Distal
Early_Enterocyte	chr1_47809737_47810237	2.22256	0.0144423	TRABD2B	Intronic
Early_Enterocyte	chr9_114619407_114619907	2.26726	0.0144448	TMEM268	Intronic
Early_Enterocyte	chr14_89638537_89639037	2.10472	0.0144448	FOXN3-AS2	Intronic
Early_Enterocyte	chr4_102661584_102662084	2.39617	0.0144494	MANBA	Intronic
Early_Enterocyte	chr6_7603975_7604475	1.53391	0.0144588	SNRNP48	Intronic
Early_Enterocyte	chr6_13863788_13864288	1.77912	0.0144707	MCUR1	Distal
Early_Enterocyte	chr2_28273733_28274233	1.64769	0.0144707	LOC100505716	Intronic
Early_Enterocyte	chr8_60719435_60719935	2.22588	0.0144707	CHD7	Intronic
Early_Enterocyte	chr20_46631165_46631665	2.21181	0.0144796	SLC13A3	Intronic
Early_Enterocyte	chr6_1310882_1311382	1.04415	0.0144815	FOXQ1	Promoter
Early_Enterocyte	chr18_66539876_66540376	1.81722	0.0144952	CDH19	Intronic
Early_Enterocyte	chr15_62275826_62276326	2.10658	0.0144997	MIR8067	Distal
Early_Enterocyte	chr3_141127183_141127683	1.96478	0.0144997	SPSB4	Intronic
Early_Enterocyte	chr12_58412376_58412876	2.0615	0.0145069	LOC100506869	Distal
Early_Enterocyte	chr9_123933373_123933873	1.4915	0.0145069	DENND1A	Distal
Early_Enterocyte	chr1_89739007_89739507	2.03996	0.0145069	LRRC8D	Intronic
Early_Enterocyte	chr20_56411867_56412367	1.67492	0.0145101	CASS4	Promoter
Early_Enterocyte	chr19_12665067_12665567	2.02757	0.0145188	WDR83	Promoter
Early_Enterocyte	chr8_127742926_127743426	1.06275	0.0145188	MYC	Distal
Early_Enterocyte	chr6_18241362_18241862	1.57283	0.014531	DEK	Intronic
Early_Enterocyte	chr3_148974691_148975191	2.10658	0.0145314	GYG1	Distal
Early_Enterocyte	chr8_22815392_22815892	1.93743	0.0145327	LOC101929237	Intronic
Early_Enterocyte	chr2_24702711_24703211	1.95965	0.0145428	CENPO	Intronic
Early_Enterocyte	chr20_3825830_3826330	2.12164	0.0145452	AP5S1	Exonic
Early_Enterocyte	chr11_34904365_34904865	2.04513	0.0145476	PDHX	Intronic
Early_Enterocyte	chr9_137800198_137800698	1.83317	0.0145563		Exonic
Early_Enterocyte	chr5_10670994_10671494	2.24062	0.0145563	DAP	Distal
Early_Enterocyte	chr3_42652636_42653136	1.28738	0.0145596	ZBTB47	Promoter
Early_Enterocyte	chr12_108646048_108646548	1.84754	0.01456	SELPLG	Exonic
Early_Enterocyte	chr1_244702685_244703185	2.2357	0.0145717	DESI2	Intronic
Early_Enterocyte	chr6_136969372_136969872	1.53685	0.0145756	NHEG1	Distal
Early_Enterocyte	chr6_136594349_136594849	2.0199	0.0145815	LOC101928461	Intronic
Early_Enterocyte	chr6_81939440_81939940	1.90094	0.0145862	LINC01526	Distal
Early_Enterocyte	chr3_122099200_122099700	1.69981	0.0145862	CD86	Intronic
Early_Enterocyte	chr15_85838627_85839127	0.985976	0.0145862	MIR548AP	Distal
Early_Enterocyte	chr5_125410573_125411073	1.88422	0.0145862	LINC02240	Distal
Early_Enterocyte	chr8_104365746_104366246	2.04152	0.0145933	DCSTAMP	Intronic
Early_Enterocyte	chr2_219538485_219538985	1.77752	0.0145945	TMEM198	Exonic
Early_Enterocyte	chr21_45364766_45365266	2.13642	0.0145953	LINC00316	Distal
Early_Enterocyte	chr12_128727957_128728457	1.2147	0.0145953	SLC15A4	Distal
Early_Enterocyte	chr10_125879345_125879845	1.98436	0.0145985	DHX32	Intronic
Early_Enterocyte	chrX_10158254_10158754	1.58311	0.0145987	CLCN4	Exonic
Early_Enterocyte	chr14_91303154_91303654	1.39975	0.0146096	GPR68	Intronic
Early_Enterocyte	chr2_67038633_67039133	1.85777	0.0146133	LINC01828	Distal
Early_Enterocyte	chr5_177429215_177429715	1.58346	0.0146198	PRR7	Intronic
Early_Enterocyte	chrX_139825598_139826098	1.93356	0.0146198	MIR505	Intronic
Early_Enterocyte	chr14_76720266_76720766	1.8861	0.0146198	VASH1	Distal
Early_Enterocyte	chr10_110069652_110070152	2.20441	0.0146357	ADD3-AS1	Intronic
Early_Enterocyte	chr16_10874314_10874814	1.65556	0.014638	CIITA	Intronic
Early_Enterocyte	chr19_3441610_3442110	2.00646	0.0146403	SMIM24	Intronic
Early_Enterocyte	chr7_157070085_157070585	2.13387	0.0146443	MNX1-AS1	Distal
Early_Enterocyte	chr17_75297505_75298005	2.04034	0.014657	SLC25A19	Distal
Early_Enterocyte	chr6_1067930_1068430	2.09068	0.0146815	LINC01622	Distal
Early_Enterocyte	chr5_131328568_131329068	1.7685	0.0146826	CDC42SE2	Intronic
Early_Enterocyte	chr3_45685270_45685770	1.86065	0.0146916	SACM1L	Exonic
Early_Enterocyte	chr1_226682744_226683244	2.13494	0.0146937	ITPKB-IT1	Intronic
Early_Enterocyte	chr18_57921681_57922181	1.65374	0.0146937	ATP8B1	Distal
Early_Enterocyte	chr18_76955806_76956306	1.59513	0.0146937	ZNF236	Exonic
Early_Enterocyte	chr5_176603415_176603915	1.8415	0.0146937	GPRIN1	Intronic
Early_Enterocyte	chr7_47946084_47946584	1.85143	0.0147087	PKD1L1	Intronic
Early_Enterocyte	chr20_8387137_8387637	2.07725	0.0147087	PLCB1	Intronic
Early_Enterocyte	chr2_8305163_8305663	2.2183	0.0147087	LINC00299	Intronic
Early_Enterocyte	chr13_29589193_29589693	1.74346	0.0147103	SLC7A1	Intronic
Early_Enterocyte	chr2_45329210_45329710	1.81042	0.0147124	LINC01121	Distal
Early_Enterocyte	chr16_10871018_10871518	1.34842	0.0147182	CIITA	Intronic
Early_Enterocyte	chr15_72237337_72237837	1.29158	0.0147446	PKM	Distal
Early_Enterocyte	chr7_44598663_44599163	1.91137	0.0147494	OGDH	Distal
Early_Enterocyte	chr13_43730581_43731081	2.11311	0.0147494	ENOX1	Intronic
Early_Enterocyte	chr9_107557481_107557981	2.03543	0.0147494	KLF4	Distal
Early_Enterocyte	chr13_27113463_27113963	1.60297	0.0147537	USP12-AS1	Intronic
Early_Enterocyte	chr2_181937404_181937904	2.02739	0.0147676	PPP1R1C	Distal
Early_Enterocyte	chr6_159894947_159895447	1.59661	0.0147676	MAS1	Distal
Early_Enterocyte	chr14_34164497_34164997	1.97113	0.0147676	EGLN3	Intronic
Early_Enterocyte	chr6_134247159_134247659	2.03226	0.0147696	SGK1	Intronic
Early_Enterocyte	chr16_68142228_68142728	1.27459	0.0147696	NFATC3	Intronic
Early_Enterocyte	chr10_14041063_14041563	2.33062	0.0147753	LOC101928453	Intronic
Early_Enterocyte	chr11_12240009_12240509	1.49744	0.0147753	MICALCL	Intronic
Early_Enterocyte	chr10_110459502_110460002	1.95647	0.0148057	DUSP5	Distal
Early_Enterocyte	chr6_43809253_43809753	1.19048	0.0148066	VEGFA	Distal
Early_Enterocyte	chr2_134220555_134221055	1.82129	0.0148116	MIR3679	Intronic
Early_Enterocyte	chr11_44559478_44559978	1.23567	0.0148117	CD82	Distal
Early_Enterocyte	chr12_128943100_128943600	1.65926	0.0148117	GLT1D1	Intronic
Early_Enterocyte	chr18_34755450_34755950	2.18529	0.0148117	MAPRE2	Intronic
Early_Enterocyte	chrX_22061489_22061989	2.18197	0.0148117	PHEX	Intronic
Early_Enterocyte	chr10_17216139_17216639	1.24504	0.0148117	VIM	Intronic
Early_Enterocyte	chr18_50267312_50267812	1.92433	0.0148179	CFAP53	Promoter
Early_Enterocyte	chr2_73257651_73258151	1.73201	0.0148188	CCT7	Exonic
Early_Enterocyte	chr15_75130855_75131355	2.07968	0.0148457	C15orf39	Distal
Early_Enterocyte	chr13_39417574_39418074	2.07429	0.0148503	LHFPL6	Intronic
Early_Enterocyte	chr12_29562090_29562590	1.94253	0.0148599	OVCH1	Intronic
Early_Enterocyte	chr18_8081836_8082336	2.29737	0.0148678	LOC100192426	Intronic
Early_Enterocyte	chr12_2613599_2614099	2.18254	0.0148723	CACNA1C-AS2	Exonic
Early_Enterocyte	chr2_201179928_201180428	1.60154	0.0148765	CASP10	Distal
Early_Enterocyte	chr7_47786478_47786978	1.53933	0.0148814	C7orf69	Intronic
Early_Enterocyte	chr8_37331732_37332232	2.11468	0.0148847	LINC01605	Distal
Early_Enterocyte	chr17_12743025_12743525	1.8792	0.0148873	LOC101928418	Intronic
Early_Enterocyte	chr8_71264190_71264690	1.52789	0.014893	EYA1	Intronic
Early_Enterocyte	chr4_112085257_112085757	1.92734	0.014896	FAM241A	Distal
Early_Enterocyte	chr3_8990818_8991318	2.06856	0.014896	RAD18	Intronic
Early_Enterocyte	chr18_39215899_39216399	1.99046	0.0149044	MIR5583-1	Intronic
Early_Enterocyte	chrX_136168542_136169042	2.06218	0.0149134	FHL1	Intronic
Early_Enterocyte	chr7_152699588_152700088	2.16879	0.0149134	XRCC2	Distal
Early_Enterocyte	chr11_49175163_49175663	1.96105	0.0149203	FOLH1	Intronic
Early_Enterocyte	chr3_40741658_40742158	2.03276	0.0149231	ZNF621	Distal
Early_Enterocyte	chr9_76412792_76413292	1.83612	0.0149352	GCNT1	Distal
Early_Enterocyte	chr4_3710032_3710532	1.91556	0.0149389	LINC02171	Distal
Early_Enterocyte	chr6_2857458_2857958	1.86496	0.0149404	MIR4645	Intronic
Early_Enterocyte	chr14_98909269_98909769	1.53686	0.0149404	C14orf177	Distal
Early_Enterocyte	chr10_86752955_86753455	1.89184	0.0149578	BMPR1A	Distal
Early_Enterocyte	chr5_154287043_154287543	1.54299	0.0149954	MIR1294	Intronic
Early_Enterocyte	chr16_19395315_19395815	1.54926	0.0149976	TMC5	Distal
Early_Enterocyte	chr10_49362488_49362988	2.09065	0.0150815	DRGX	Distal
Early_Enterocyte	chr3_183202270_183202770	1.56315	0.0151273	LAMP3	Intronic
Early_Enterocyte	chrX_65637309_65637809	1.89203	0.0151454	MSN	Intronic
Early_Enterocyte	chr14_65047859_65048359	1.18138	0.0151616	MIR4706	Intronic
Early_Enterocyte	chr4_168777536_168778036	1.49424	0.0151616	CBR4	Intronic
Early_Enterocyte	chr7_77368951_77369451	1.93568	0.0151616	GSAP	Intronic
Early_Enterocyte	chr8_592660_593160	2.11989	0.0151676	TDRP	Distal
Early_Enterocyte	chr6_20380067_20380567	1.88852	0.015172	E2F3	Distal
Early_Enterocyte	chr14_76864047_76864547	1.61863	0.015172	LRRC74A	Intronic
Early_Enterocyte	chr6_130747263_130747763	3.09043	0.0151875	SMLR1	Distal
Early_Enterocyte	chr7_106417231_106417731	2.0306	0.0152068	NAMPT	Distal
Early_Enterocyte	chr1_230209599_230210099	2.0824	0.0152122	GALNT2	Intronic
Early_Enterocyte	chr8_30273324_30273824	2.28922	0.0152195	RBPMS	Distal
Early_Enterocyte	chrX_136747605_136748105	2.0905	0.0152334	ARHGEF6	Intronic
Early_Enterocyte	chr15_45180124_45180624	2.04804	0.0152334	SHF	Intronic
Early_Enterocyte	chr5_168481282_168481782	1.84231	0.0152367	RARS	Distal
Early_Enterocyte	chr11_119530444_119530944	1.80332	0.0152436	THY1	Distal
Early_Enterocyte	chr10_132094718_132095218	2.06342	0.0152784	JAKMIP3	Distal
Early_Enterocyte	chr13_94860846_94861346	2.11182	0.0152784	LINC00557	Distal
Early_Enterocyte	chr17_28937309_28937809	1.6076	0.0152784	LOC101927018	Intronic
Early_Enterocyte	chr1_117336031_117336531	2.02542	0.0152784	MAN1A2	Distal
Early_Enterocyte	chr2_156021278_156021778	1.47558	0.0152786	LINC01876	Exonic
Early_Enterocyte	chrX_39440130_39440630	2.05135	0.0152959	LINC01282	Distal
Early_Enterocyte	chr11_73363312_73363812	1.75538	0.0152959	RELT	Intronic
Early_Enterocyte	chr2_23626918_23627418	2.03815	0.0153308	KLHL29	Intronic
Early_Enterocyte	chrX_81229088_81229588	1.13363	0.0153355	SH3BGRL	Intronic
Early_Enterocyte	chr11_109016652_109017152	2.2108	0.0153393	DDX10	Distal
Early_Enterocyte	chr1_36845490_36845990	1.87251	0.0153461	GRIK3	Intronic
Early_Enterocyte	chr1_212187904_212188404	2.0195	0.0153648	LINC02608	Distal
Early_Enterocyte	chr6_168037181_168037681	2.04347	0.0153668	KIF25-AS1	Intronic
Early_Enterocyte	chr1_27001770_27002270	1.72941	0.0153668	TRNP1	Distal
Early_Enterocyte	chr18_26480625_26481125	1.63746	0.0153713	LINC01543	Intronic
Early_Enterocyte	chr12_51925947_51926447	1.45118	0.0153754	ACVRL1	Distal
Early_Enterocyte	chr9_89422017_89422517	1.9071	0.0153754	SEMA4D	Intronic
Early_Enterocyte	chr14_69505853_69506353	1.79383	0.0153759	PLEKHD1	Intronic
Early_Enterocyte	chr10_68805333_68805833	1.27877	0.0153759	STOX1	Distal
Early_Enterocyte	chr2_150133571_150134071	1.17935	0.0153762	RND3	Distal
Early_Enterocyte	chr5_124683793_124684293	1.91213	0.0153764	ZNF608	Intronic
Early_Enterocyte	chr4_71602519_71603019	1.72579	0.0153764	GC	Distal
Early_Enterocyte	chr10_72563296_72563796	2.27737	0.0153777	MICU1	Intronic
Early_Enterocyte	chr8_70564565_70565065	1.98029	0.0153845	TRAM1	Distal
Early_Enterocyte	chr1_28153116_28153616	1.71437	0.0153892	PTAFR	Intronic
Early_Enterocyte	chr1_184919453_184919953	2.05566	0.0153892	FAM129A	Intronic
Early_Enterocyte	chr17_73827855_73828355	2.14349	0.0153892	LINC00469	Intronic
Early_Enterocyte	chr17_39917598_39918098	1.64121	0.0153969	GSDMB	Exonic
Early_Enterocyte	chr11_61042160_61042660	1.81608	0.0154064	CD5	Distal
Early_Enterocyte	chr9_20043006_20043506	1.58387	0.0154102	SLC24A2	Distal
Early_Enterocyte	chr15_41845275_41845775	2.17328	0.0154328	PLA2G4B	Exonic
Early_Enterocyte	chr6_165624827_165625327	2.03124	0.0154328	C6orf118	Intronic
Early_Enterocyte	chr6_32627764_32628264	1.99562	0.0154334	HLA-DQA1	Distal
Early_Enterocyte	chr9_129235254_129235754	2.00799	0.0154334	LOC101929331	Distal
Early_Enterocyte	chr4_185339882_185340382	2.30234	0.0154417	LRP2BP	Intronic
Early_Enterocyte	chr6_138682586_138683086	1.98458	0.0154445	FLJ46906	Intronic
Early_Enterocyte	chr16_19107721_19108221	1.13719	0.0154486	ITPRIPL2	Distal
Early_Enterocyte	chr3_107962919_107963419	1.5041	0.0154486	LINC00636	Distal
Early_Enterocyte	chr16_11491464_11491964	1.78792	0.0154486	LOC101927131	Intronic
Early_Enterocyte	chr18_59701252_59701752	1.24557	0.0154486	CCBE1	Distal
Early_Enterocyte	chr3_172138773_172139273	1.17386	0.0154623	FNDC3B	Intronic
Early_Enterocyte	chr22_28813679_28814179	1.83506	0.0154764	XBP1	Distal
Early_Enterocyte	chr1_82920367_82920867	2.09074	0.0154946	LINC01361	Distal
Early_Enterocyte	chr11_11997115_11997615	2.09765	0.0154976	DKK3	Intronic
Early_Enterocyte	chr20_25719104_25719604	2.21737	0.0155041	ZNF337	Distal
Early_Enterocyte	chr12_45273660_45274160	1.35098	0.0155067	ANO6	Intronic
Early_Enterocyte	chr4_181819903_181820403	1.49563	0.0155236	TENM3	Distal
Early_Enterocyte	chr8_28624906_28625406	2.01825	0.0155266	EXTL3	Intronic
Early_Enterocyte	chr11_111997305_111997805	1.89008	0.0155321	DLAT	Intronic
Early_Enterocyte	chr21_35716843_35717343	2.08883	0.0155384	MIR802	Intronic
Early_Enterocyte	chr15_94026586_94027086	1.72918	0.0155654	LINC01581	Intronic
Early_Enterocyte	chr1_11788494_11788994	1.5414	0.0155699	LOC102724659	Exonic
Early_Enterocyte	chr19_50003212_50003712	2.00734	0.0155773	ZNF473	Intronic
Early_Enterocyte	chr14_94066071_94066571	0.989359	0.0155784	DDX24	Intronic
Early_Enterocyte	chr7_157676054_157676554	1.71244	0.0155838	MIR153-2	Intronic
Early_Enterocyte	chr1_206890107_206890607	1.32539	0.0155844	IL24	Distal
Early_Enterocyte	chr16_27578596_27579096	1.72888	0.0155852	KIAA0556	Intronic
Early_Enterocyte	chr10_18875432_18875932	1.4994	0.0155864	MALRD1	Distal
Early_Enterocyte	chr18_8662484_8662984	1.85452	0.0155902	MTCL1	Distal
Early_Enterocyte	chr11_2320125_2320625	1.96608	0.015598	C11orf21	Distal
Early_Enterocyte	chr6_168030776_168031276	2.26062	0.0156008	KIF25-AS1	Intronic
Early_Enterocyte	chr12_75714442_75714942	2.04562	0.0156049	KRR1	Distal
Early_Enterocyte	chr6_145244934_145245434	1.92883	0.0156064	EPM2A	Distal
Early_Enterocyte	chr1_202468637_202469137	2.00899	0.0156064	PPP1R12B	Intronic
Early_Enterocyte	chr4_81645963_81646463	2.14357	0.0156079	RASGEF1B	Intronic
Early_Enterocyte	chr4_152185165_152185665	2.07558	0.0156081	LINC02273	Distal
Early_Enterocyte	chr15_55317935_55318435	1.6559	0.0156081	PIGB	Promoter
Early_Enterocyte	chr17_73974023_73974523	2.04852	0.0156144	LINC00469	Distal
Early_Enterocyte	chr5_132497658_132498158	1.3411	0.0156144	IRF1	Distal
Early_Enterocyte	chr6_157631397_157631897	2.20621	0.0156144	SNX9	Exonic
Early_Enterocyte	chr10_97543066_97543566	1.53394	0.0156144	ANKRD2	Intronic
Early_Enterocyte	chr1_193525902_193526402	2.08305	0.0156159	LINC01031	Distal
Early_Enterocyte	chr5_73540858_73541358	1.7851	0.0156159	UTP15	Distal
Early_Enterocyte	chr5_150298922_150299422	1.89155	0.0156181	CAMK2A	Intronic
Early_Enterocyte	chr6_14292077_14292577	1.96063	0.0156187	LINC01108	Distal
Early_Enterocyte	chr1_172887123_172887623	1.53545	0.0156324	TNFSF18	Distal
Early_Enterocyte	chr1_228207703_228208203	2.01791	0.0156329	OBSCN	Promoter
Early_Enterocyte	chr14_33509548_33510048	1.76424	0.0156553	NPAS3	Intronic
Early_Enterocyte	chr2_181957522_181958022	1.61415	0.0156571	PPP1R1C	Intronic
Early_Enterocyte	chr20_47809562_47810062	1.39777	0.0156571	SULF2	Distal
Early_Enterocyte	chr17_76446908_76447408	1.37756	0.0156571	UBE2O	Intronic
Early_Enterocyte	chr11_35088614_35089114	1.88074	0.015683	LOC100507144	Distal
Early_Enterocyte	chr6_90458229_90458729	1.89519	0.0157008	MAP3K7	Distal
Early_Enterocyte	chr12_75480490_75480990	1.59959	0.0157017	GLIPR1	Promoter
Early_Enterocyte	chr12_16329507_16330007	2.17485	0.0157017	MGST1	Distal
Early_Enterocyte	chr15_70420999_70421499	1.76315	0.015704	SALRNA3	Distal
Early_Enterocyte	chr1_108722323_108722823	2.05701	0.0157048	FNDC7	Exonic
Early_Enterocyte	chr2_195536160_195536660	1.97888	0.0157185	SLC39A10	Distal
Early_Enterocyte	chr13_48159447_48159947	1.83612	0.0157185	MED4	Distal
Early_Enterocyte	chr6_106966637_106967137	2.0194	0.015728	CD24	Distal
Early_Enterocyte	chr15_63896752_63897252	1.95587	0.0157412	MIR422A	Distal
Early_Enterocyte	chr2_37635388_37635888	1.94543	0.0157415	CDC42EP3	Distal
Early_Enterocyte	chr3_171758157_171758657	1.8578	0.0157431	PLD1	Intronic
Early_Enterocyte	chr1_151816271_151816771	2.12633	0.0157503	LINGO4	Intronic
Early_Enterocyte	chr8_120365095_120365595	1.94923	0.0157503	MTBP	Intronic
Early_Enterocyte	chr6_121491091_121491591	2.44419	0.0157503	GJA1	Distal
Early_Enterocyte	chr13_28476088_28476588	1.75788	0.0157503	FLT1	Intronic
Early_Enterocyte	chr10_71694500_71695000	1.86928	0.0157536	C10orf105	Intronic
Early_Enterocyte	chr9_27407446_27407946	1.3319	0.0157536	EQTN	Intronic
Early_Enterocyte	chr1_45079505_45080005	2.18386	0.0157638	UROD	Intronic
Early_Enterocyte	chr8_116728420_116728920	1.63005	0.0157715	UTP23	Intronic
Early_Enterocyte	chr16_11328453_11328953	1.94298	0.0157715	LOC105371083	Intronic
Early_Enterocyte	chr10_43141388_43141888	2.06209	0.0157833	CSGALNACT2	Intronic
Early_Enterocyte	chr18_31957659_31958159	1.59202	0.0157874	TRAPPC8	Distal
Early_Enterocyte	chr12_77222248_77222748	2.19215	0.0157876	E2F7	Distal
Early_Enterocyte	chr4_52824712_52825212	2.12182	0.0157938	LINC01618	Distal
Early_Enterocyte	chr12_12807355_12807855	1.76976	0.0157938	MIR613	Intronic
Early_Enterocyte	chr9_35599770_35600270	1.631	0.0157938	TESK1	Distal
Early_Enterocyte	chr8_122683240_122683740	2.10913	0.0157938	LINC01151	Intronic
Early_Enterocyte	chr14_57009486_57009986	1.54656	0.0157958	OTX2-AS1	Intronic
Early_Enterocyte	chr4_181830559_181831059	2.29831	0.0158003	TENM3	Distal
Early_Enterocyte	chr19_13215442_13215942	1.86224	0.0158003	IER2	Intronic
Early_Enterocyte	chr3_30478195_30478695	2.05495	0.0158091	TGFBR2	Distal
Early_Enterocyte	chr1_57233622_57234122	1.64057	0.0158166	C8B	Intronic
Early_Enterocyte	chr1_159849925_159850425	1.59415	0.0158251	SNHG28	Intronic
Early_Enterocyte	chr11_60168287_60168787	1.6481	0.0158343	MS4A6A	Distal
Early_Enterocyte	chr8_11491901_11492401	2.27405	0.0158377	BLK	Promoter
Early_Enterocyte	chr1_115815632_115816132	2.03243	0.0158377	NHLH2	Distal
Early_Enterocyte	chr16_88550277_88550777	1.89143	0.0158377	ZC3H18	Distal
Early_Enterocyte	chr5_154288007_154288507	2.12171	0.0158377	MIR1294	Intronic
Early_Enterocyte	chr1_1431818_1432318	1.3388	0.0158377	LINC01770	Intronic
Early_Enterocyte	chr1_169995934_169996434	1.52054	0.0158483	KIFAP3	Intronic
Early_Enterocyte	chr14_55766829_55767329	2.08447	0.0158483	LINC00520	Distal
Early_Enterocyte	chr12_28569590_28570090	2.10443	0.0158484	CCDC91	Intronic
Early_Enterocyte	chr2_62332932_62333432	2.01348	0.0158548	MIR5192	Distal
Early_Enterocyte	chr8_30314284_30314784	1.88903	0.0158548	RBPMS	Distal
Early_Enterocyte	chr4_140761371_140761871	2.16153	0.0158548	TBC1D9	Distal
Early_Enterocyte	chr22_39221295_39221795	1.96692	0.0158743	PDGFB	Distal
Early_Enterocyte	chr12_44307678_44308178	1.70101	0.0158743	TMEM117	Intronic
Early_Enterocyte	chr3_56980756_56981256	2.03596	0.0158743	ARHGEF3-AS1	Intronic
Early_Enterocyte	chr1_49465745_49466245	2.06613	0.015875	AGBL4-IT1	Intronic
Early_Enterocyte	chr1_110542649_110543149	2.05508	0.0158773	KCNA10	Distal
Early_Enterocyte	chr11_125411688_125412188	2.28602	0.0158805	LOC403312	Intronic
Early_Enterocyte	chr16_30821134_30821634	1.68179	0.0158815	ZNF629	Distal
Early_Enterocyte	chr1_25600877_25601377	1.54581	0.0158815	MAN1C1	Distal
Early_Enterocyte	chr20_48758200_48758700	1.93312	0.0159041	PREX1	Intronic
Early_Enterocyte	chr6_152975152_152975652	2.00705	0.0159084	FBXO5	Exonic
Early_Enterocyte	chr5_56409747_56410247	1.36407	0.015912	LINC01948	Distal
Early_Enterocyte	chr14_100219382_100219882	1.84379	0.0159268	YY1	Distal
Early_Enterocyte	chr1_89407289_89407789	1.93864	0.015929	GBP6	Distal
Early_Enterocyte	chr9_130780812_130781312	2.07815	0.01593	ABL1	Intronic
Early_Enterocyte	chr14_20723769_20724269	1.8797	0.01593	EDDM3A	Distal
Early_Enterocyte	chr16_81519659_81520159	1.90505	0.01593	MIR7854	Intronic
Early_Enterocyte	chr7_95028592_95029092	1.99985	0.0159422	PPP1R9A	Intronic
Early_Enterocyte	chr13_22517521_22518021	2.16354	0.0159521	LINC00540	Distal
Early_Enterocyte	chr5_112532093_112532593	1.90211	0.0159521	LINC02200	Distal
Early_Enterocyte	chr1_212469942_212470442	1.81796	0.0159521	NENF	Distal
Early_Enterocyte	chr9_8864393_8864893	2.04306	0.0159628	PTPRD-AS1	Intronic
Early_Enterocyte	chr15_62209841_62210341	1.83537	0.0159885	C2CD4B	Distal
Early_Enterocyte	chr6_7183632_7184132	1.72139	0.0159944	RREB1	Intronic
Early_Enterocyte	chr2_203543983_203544483	2.0624	0.0160178	RAPH1	Distal
Early_Enterocyte	chr15_44724827_44725327	1.90377	0.0160296	TRIM69	Distal
Early_Enterocyte	chr2_156536987_156537487	1.57524	0.0160349	GPD2	Intronic
Early_Enterocyte	chr1_31953071_31953571	2.04865	0.0160397	PTP4A2	Distal
Early_Enterocyte	chr15_92636819_92637319	1.80119	0.0160415	LINC00930	Intronic
Early_Enterocyte	chr3_13546859_13547359	2.1431	0.0160569	FBLN2	Distal
Early_Enterocyte	chr4_183469915_183470415	1.4727	0.0160578	CDKN2AIP	Distal
Early_Enterocyte	chr5_180413460_180413960	1.91431	0.016075	GFPT2	Distal
Early_Enterocyte	chr3_112134743_112135243	1.50142	0.0160812	GCSAM	Promoter
Early_Enterocyte	chr10_121337332_121337832	1.38049	0.0160917	FGFR2	Distal
Early_Enterocyte	chr3_143359024_143359524	1.94263	0.0160964	SLC9A9-AS1	Intronic
Early_Enterocyte	chr10_113449291_113449791	1.6584	0.0161161	HABP2	Distal
Early_Enterocyte	chr11_15651713_15652213	1.96512	0.0161161	LOC102724957	Intronic
Early_Enterocyte	chr13_98910466_98910966	2.03626	0.0161161	DOCK9-AS1	Intronic
Early_Enterocyte	chr21_45293442_45293942	1.74677	0.016138	LOC642852	Distal
Early_Enterocyte	chr6_135902839_135903339	1.89723	0.016138	PDE7B	Intronic
Early_Enterocyte	chr4_186593214_186593714	1.86204	0.0161429	MTNR1A	Intronic
Early_Enterocyte	chr19_17915910_17916410	1.03164	0.0161449	CCDC124	Distal
Early_Enterocyte	chr18_25097666_25098166	2.18503	0.0161461	ZNF521	Intronic
Early_Enterocyte	chr2_120972273_120972773	1.89581	0.0161461	GLI2	Intronic
Early_Enterocyte	chr8_141401416_141401916	1.91298	0.0161686	PTP4A3	Intronic
Early_Enterocyte	chr2_17270870_17271370	2.26521	0.0161732	VSNL1	Distal
Early_Enterocyte	chr15_31405437_31405937	1.39348	0.0161782	KLF13	Intronic
Early_Enterocyte	chr8_30092647_30093147	1.95314	0.0161935	LEPROTL1	Distal
Early_Enterocyte	chr11_269369_269869	1.76608	0.0161985	NLRP6	Distal
Early_Enterocyte	chr19_4974792_4975292	2.049	0.0162002	KDM4B	Intronic
Early_Enterocyte	chr4_31146355_31146855	1.32766	0.0162235	LINC02497	Exonic
Early_Enterocyte	chr12_52016343_52016843	1.77113	0.0162236	NR4A1	Distal
Early_Enterocyte	chr3_122609958_122610458	1.87191	0.0162236	PARP15	Intronic
Early_Enterocyte	chr8_60725652_60726152	1.1619	0.0162305	CHD7	Intronic
Early_Enterocyte	chr19_38048273_38048773	1.86963	0.0162311	SIPA1L3	Intronic
Early_Enterocyte	chr7_93196240_93196740	1.72577	0.016235	HEPACAM2	Intronic
Early_Enterocyte	chr2_9169230_9169730	1.82052	0.016235	ASAP2	Distal
Early_Enterocyte	chr2_101729773_101730273	2.03546	0.0162441	MAP4K4	Intronic
Early_Enterocyte	chr2_96486632_96487132	1.74218	0.0162549	NEURL3	Distal
Early_Enterocyte	chr6_117464255_117464755	1.55182	0.0162558	DCBLD1	Intronic
Early_Enterocyte	chr5_177094563_177095063	1.58796	0.0162658	FGFR4	Intronic
Early_Enterocyte	chr17_74234875_74235375	2.0773	0.0162751	TTYH2	Intronic
Early_Enterocyte	chr6_32437289_32437789	2.03098	0.0162834	HLA-DRA	Distal
Early_Enterocyte	chr12_45200333_45200833	1.90417	0.0162834	ANO6	Distal
Early_Enterocyte	chr17_41727944_41728444	1.84783	0.0162834	HAP1	Intronic
Early_Enterocyte	chr8_29687822_29688322	2.04895	0.0162834	LINC00589	Intronic
Early_Enterocyte	chrX_23819611_23820111	1.56667	0.0162834	SAT1	Distal
Early_Enterocyte	chr2_149024277_149024777	1.95278	0.0162834	LYPD6B	Exonic
Early_Enterocyte	chr8_102909777_102910277	1.74779	0.0162957	AZIN1	Intronic
Early_Enterocyte	chr11_115637744_115638244	2.33447	0.0163043	LINC00900	Distal
Early_Enterocyte	chr2_105468349_105468849	1.4084	0.0163073	FHL2	Distal
Early_Enterocyte	chr2_149258557_149259057	1.57462	0.0163073	LYPD6	Distal
Early_Enterocyte	chr20_23639482_23639982	1.08847	0.0163133	CST3	Promoter
Early_Enterocyte	chrX_23790070_23790570	1.97986	0.0163287	SAT1	Distal
Early_Enterocyte	chr7_43834708_43835208	1.65755	0.0163355	MRPS24	Distal
Early_Enterocyte	chr6_145148370_145148870	1.63094	0.0163355	EPM2A	Distal
Early_Enterocyte	chr10_45956518_45957018	1.81318	0.0163412	TIMM23	Distal
Early_Enterocyte	chr8_133303096_133303596	1.87712	0.0163412	NDRG1	Promoter
Early_Enterocyte	chr12_3454163_3454663	1.49506	0.0163412	PRMT8	Intronic
Early_Enterocyte	chr15_84833363_84833863	2.11753	0.0163412	ALPK3	Intronic
Early_Enterocyte	chr6_98977898_98978398	1.71273	0.0163412	FBXL4	Distal
Early_Enterocyte	chr2_71353186_71353686	2.09155	0.0163456	ZNF638	Intronic
Early_Enterocyte	chr15_29920471_29920971	1.8589	0.0163463	TJP1	Intronic
Early_Enterocyte	chr9_89532427_89532927	1.71387	0.0163463	SEMA4D	Distal
Early_Enterocyte	chr3_128278868_128279368	1.8287	0.0163859	RUVBL1	Intronic
Early_Enterocyte	chr9_131464345_131464845	2.12795	0.0163859	SNORD62A	Intronic
Early_Enterocyte	chr5_136123295_136123795	0.908377	0.0163859	SMAD5	Distal
Early_Enterocyte	chr10_93190328_93190828	1.92078	0.0163902	CYP26A1	Distal
Early_Enterocyte	chr3_45045753_45046253	1.93061	0.0163915	CLEC3B	Distal
Early_Enterocyte	chr7_139654182_139654682	1.71961	0.0164041	TBXAS1	Intronic
Early_Enterocyte	chr6_122494813_122495313	1.70143	0.0164046	PKIB	Intronic
Early_Enterocyte	chr21_42415079_42415579	1.97118	0.0164167	UBASH3A	Intronic
Early_Enterocyte	chr15_51282969_51283469	1.77046	0.0164371	MIR7973-1	Intronic
Early_Enterocyte	chr9_104810266_104810766	1.70172	0.0164371	NIPSNAP3B	Intronic
Early_Enterocyte	chr20_50252749_50253249	1.96106	0.0164371	SMIM25	Distal
Early_Enterocyte	chr15_90915709_90916209	1.96406	0.0164373	MAN2A2	Intronic
Early_Enterocyte	chr10_78757489_78757989	1.62192	0.0164396	ZMIZ1-AS1	Distal
Early_Enterocyte	chr1_40379958_40380458	1.49495	0.0164456	SMAP2	Intronic
Early_Enterocyte	chr9_69317034_69317534	1.69779	0.0164456	FAM189A2	Distal
Early_Enterocyte	chr20_14780468_14780968	2.54816	0.0164464	MACROD2-AS1	Intronic
Early_Enterocyte	chr1_182144191_182144691	1.88599	0.0164491	ZNF648	Intronic
Early_Enterocyte	chr5_135837189_135837689	1.58338	0.0164491	SLC25A48	Intronic
Early_Enterocyte	chr8_29531849_29532349	1.86121	0.0164507	DUSP4	Distal
Early_Enterocyte	chr7_25940903_25941403	0.935815	0.0164674	MIR148A	Distal
Early_Enterocyte	chr4_7207129_7207629	1.82682	0.0164766	SORCS2	Intronic
Early_Enterocyte	chr5_141495203_141495703	1.81269	0.0164766	PCDHGC5	Intronic
Early_Enterocyte	chr14_98918278_98918778	1.97491	0.0164807	C14orf177	Distal
Early_Enterocyte	chr20_10549484_10549984	2.15582	0.0164855	MIR6870	Intronic
Early_Enterocyte	chr2_160294253_160294753	1.9228	0.0164878	ITGB6	Intronic
Early_Enterocyte	chr7_44540908_44541408	2.60825	0.0164878	NPC1L1	Intronic
Early_Enterocyte	chr3_5322743_5323243	2.02878	0.0164991	MIR4790	Distal
Early_Enterocyte	chr2_26521146_26521646	1.77245	0.0165063	OTOF	Intronic
Early_Enterocyte	chr5_134432584_134433084	1.57244	0.0165063	CDKN2AIPNL	Intronic
Early_Enterocyte	chr17_62923690_62924190	1.95466	0.0165091	MIR633	Distal
Early_Enterocyte	chr6_169590486_169590986	1.85371	0.0165251	WDR27	Intronic
Early_Enterocyte	chr19_14423597_14424097	2.05077	0.0165251	DDX39A	Distal
Early_Enterocyte	chr8_85278929_85279429	1.78898	0.0165335	CA13	Intronic
Early_Enterocyte	chr17_33973410_33973910	2.01251	0.0165335	ASIC2	Intronic
Early_Enterocyte	chr3_196378373_196378873	2.27404	0.0165335	TM4SF19	Intronic
Early_Enterocyte	chr2_9148418_9148918	1.85273	0.0165335	ASAP2	Distal
Early_Enterocyte	chr14_25232730_25233230	2.21347	0.0165335	STXBP6	Distal
Early_Enterocyte	chr9_16321695_16322195	1.92752	0.0165335	C9orf92	Distal
Early_Enterocyte	chr1_97489762_97490262	1.89849	0.0165335	DPYD-AS2	Intronic
Early_Enterocyte	chrX_72620466_72620966	1.14851	0.0165374	HDAC8	Intronic
Early_Enterocyte	chr6_105983066_105983566	2.07272	0.0165374	PRDM1	Distal
Early_Enterocyte	chr10_132166569_132167069	2.04935	0.0165374	DPYSL4	Intronic
Early_Enterocyte	chr2_41888776_41889276	2.19894	0.0165394	LINC01913	Intronic
Early_Enterocyte	chr8_11703884_11704384	1.36394	0.0165551	GATA4	Intronic
Early_Enterocyte	chr1_234525368_234525868	1.94491	0.0165572	LINC01354	Distal
Early_Enterocyte	chr3_123084148_123084648	1.88021	0.0165608	PDIA5	Intronic
Early_Enterocyte	chr9_9504915_9505415	2.50411	0.0165763	LOC105375972	Intronic
Early_Enterocyte	chr6_128168181_128168681	1.9562	0.0165763	LOC101928140	Intronic
Early_Enterocyte	chr11_65632245_65632745	1.73485	0.0165763	MIR4690	Intronic
Early_Enterocyte	chr8_28600852_28601352	1.4975	0.0165861	EXTL3	Intronic
Early_Enterocyte	chr8_66522915_66523415	1.85169	0.0166072	VXN	Distal
Early_Enterocyte	chr19_44557883_44558383	1.33824	0.0166162	CEACAM20	Distal
Early_Enterocyte	chr15_44726526_44727026	0.896658	0.0166162	TRIM69	Distal
Early_Enterocyte	chr1_4083816_4084316	1.71457	0.0166186	LINC01346	Distal
Early_Enterocyte	chr4_18110656_18111156	1.2626	0.0166193	LCORL	Distal
Early_Enterocyte	chr17_63945718_63946218	1.74659	0.0166275	CD79B	Intronic
Early_Enterocyte	chr9_99059231_99059731	2.24209	0.016632	TGFBR1	Intronic
Early_Enterocyte	chr13_44313719_44314219	1.68229	0.016632	SERP2	Distal
Early_Enterocyte	chr2_241555673_241556173	1.81543	0.0166442	BOK	Intronic
Early_Enterocyte	chr21_43362281_43362781	1.77069	0.016656	LINC01679	Promoter
Early_Enterocyte	chr2_119943028_119943528	1.3951	0.016656	EPB41L5	Intronic
Early_Enterocyte	chr15_100170751_100171251	2.13076	0.0166562	ADAMTS17	Intronic
Early_Enterocyte	chr16_81715793_81716293	1.88323	0.0166562	PLCG2	Distal
Early_Enterocyte	chr13_27188167_27188667	1.39367	0.0166562	USP12-AS2	Distal
Early_Enterocyte	chr2_239317028_239317528	2.11565	0.0166562	MIR4269	Intronic
Early_Enterocyte	chr11_116820071_116820571	1.68065	0.0166576	APOA4	Distal
Early_Enterocyte	chr9_98201081_98201581	2.0021	0.0166651	CORO2A	Intronic
Early_Enterocyte	chr1_64006630_64007130	1.72845	0.0166706	ROR1-AS1	Intronic
Early_Enterocyte	chr17_8944690_8945190	2.16179	0.0166779	PIK3R5	Intronic
Early_Enterocyte	chr14_65986302_65986802	2.01651	0.0166779	CCDC196	Distal
Early_Enterocyte	chr6_90284622_90285122	2.19275	0.0166779	BACH2	Intronic
Early_Enterocyte	chr11_69298435_69298935	0.982617	0.0166779	MYEOV	Intronic
Early_Enterocyte	chr10_114652820_114653320	1.48223	0.0166824	ABLIM1	Intronic
Early_Enterocyte	chr12_19689012_19689512	1.8577	0.0167125	AEBP2	Intronic
Early_Enterocyte	chr9_3478392_3478892	1.78303	0.0167161	RFX3	Intronic
Early_Enterocyte	chr2_237483282_237483782	1.31383	0.0167161	MLPH	Promoter
Early_Enterocyte	chr11_18371210_18371710	1.44966	0.0167161	MIR3159	Distal
Early_Enterocyte	chr2_47752851_47753351	1.8739	0.0167205	MSH6	Intronic
Early_Enterocyte	chr5_107806663_107807163	2.32624	0.0167205	EFNA5	Distal
Early_Enterocyte	chr3_172892147_172892647	2.1144	0.0167205	ECT2	Intronic
Early_Enterocyte	chr1_157347441_157347941	2.12601	0.0167205	FCRL5	Distal
Early_Enterocyte	chr15_59591029_59591529	1.27703	0.0167205	GCNT3	Distal
Early_Enterocyte	chr7_16563258_16563758	1.80675	0.0167289	SOSTDC1	Intronic
Early_Enterocyte	chr14_31060123_31060623	2.18606	0.0167289	STRN3	Intronic
Early_Enterocyte	chr11_65814103_65814603	2.00229	0.0167525	SNX32	Distal
Early_Enterocyte	chr21_36509929_36510429	2.23549	0.0167575	CLDN14	Intronic
Early_Enterocyte	chr6_139368061_139368561	1.75068	0.0167774	CITED2	Distal
Early_Enterocyte	chr2_8125760_8126260	2.07342	0.0167889	LINC00298	Intronic
Early_Enterocyte	chr22_22520699_22521199	2.26232	0.0167926	ZNF280A	Promoter
Early_Enterocyte	chr16_19108997_19109497	1.81949	0.0168013	ITPRIPL2	Distal
Early_Enterocyte	chr6_52307834_52308334	1.73758	0.0168013	MCM3	Distal
Early_Enterocyte	chr8_100313548_100314048	1.10397	0.0168069	MIR4471	Intronic
Early_Enterocyte	chr2_45570863_45571363	1.97154	0.0168069	SRBD1	Intronic
Early_Enterocyte	chr14_75832826_75833326	1.63816	0.0168152	IFT43	Intronic
Early_Enterocyte	chr8_122587623_122588123	2.07023	0.0168152	LINC01151	Distal
Early_Enterocyte	chr1_183454356_183454856	1.79966	0.0168152	SMG7-AS1	Distal
Early_Enterocyte	chr12_57839458_57839958	1.04455	0.0168152	CTDSP2	Intronic
Early_Enterocyte	chr7_7150276_7150776	1.53073	0.0168199	C1GALT1	Distal
Early_Enterocyte	chr2_42041135_42041635	1.58623	0.0168199	PKDCC	Distal
Early_Enterocyte	chr10_114810867_114811367	2.13303	0.0168199	FAM160B1	Distal
Early_Enterocyte	chr1_11051773_11052273	1.76214	0.0168199	MASP2	Distal
Early_Enterocyte	chr9_3477155_3477655	1.92573	0.0168199	RFX3	Intronic
Early_Enterocyte	chr9_86721761_86722261	1.9985	0.0168292	GAS1	Distal
Early_Enterocyte	chr9_133677568_133678068	2.1461	0.0168292	DBH-AS1	Intronic
Early_Enterocyte	chr17_1005421_1005921	1.85782	0.0168293	TIMM22	Exonic
Early_Enterocyte	chr10_14554744_14555244	1.57426	0.0168293	FRMD4A	Intronic
Early_Enterocyte	chr8_130131212_130131712	2.01657	0.0168375	ASAP1-IT2	Intronic
Early_Enterocyte	chr16_89581183_89581683	1.81169	0.0168435	CPNE7	Intronic
Early_Enterocyte	chr15_98844999_98845499	1.82914	0.0168469	MIR4714	Intronic
Early_Enterocyte	chr6_51411208_51411708	2.64022	0.0168602	LOC101927082	Distal
Early_Enterocyte	chr7_120999906_121000406	1.71813	0.0168602	CPED1	Intronic
Early_Enterocyte	chr7_16800120_16800620	1.53832	0.0168602	AGR2	Intronic
Early_Enterocyte	chr9_77609763_77610263	1.95872	0.0168631	GNA14	Intronic
Early_Enterocyte	chr17_74619247_74619747	2.08156	0.0168653	CD300E	Intronic
Early_Enterocyte	chr4_144599575_144600075	2.00287	0.0168732	HHIP	Distal
Early_Enterocyte	chr4_77193384_77193884	2.05749	0.0168732	CCNG2	Intronic
Early_Enterocyte	chr5_40871130_40871630	1.6614	0.0168732	CARD6	Distal
Early_Enterocyte	chr7_45342143_45342643	1.79504	0.0168732	RAMP3	Distal
Early_Enterocyte	chr7_21528521_21529021	1.63247	0.0168732	DNAH11	Distal
Early_Enterocyte	chr14_91867373_91867873	2.00908	0.0168846	TC2N	Promoter
Early_Enterocyte	chr15_60255344_60255844	1.78361	0.0169019	ANXA2	Distal
Early_Enterocyte	chr12_107590350_107590850	1.96895	0.0169085	PWP1	Intronic
Early_Enterocyte	chr1_223258625_223259125	2.16197	0.0169094	SUSD4	Intronic
Early_Enterocyte	chr14_77638589_77639089	1.46221	0.0169184	SPTLC2	Distal
Early_Enterocyte	chr2_112627310_112627810	1.69671	0.0169184	FLJ42351	Distal
Early_Enterocyte	chr15_92288709_92289209	2.15012	0.0169251	ST8SIA2	Distal
Early_Enterocyte	chr11_86741738_86742238	1.87823	0.0169382	PRSS23	Distal
Early_Enterocyte	chr2_26840886_26841386	1.75599	0.0169382	DPYSL5	Distal
Early_Enterocyte	chr9_100066507_100067007	1.75631	0.0169403	ERP44	Intronic
Early_Enterocyte	chr5_1471506_1472006	1.81508	0.0169403	SLC6A3	Intronic
Early_Enterocyte	chr6_132072254_132072754	2.39723	0.0169498	MIR548AJ1	Distal
Early_Enterocyte	chr3_15271752_15272252	1.8212	0.0169498	SH3BP5-AS1	Intronic
Early_Enterocyte	chr3_150306838_150307338	1.50102	0.0169498	LINC01214	Distal
Early_Enterocyte	chr2_205751643_205752143	1.88596	0.016954	NRP2	Intronic
Early_Enterocyte	chr14_103753232_103753732	1.87256	0.0169695	ZFYVE21	Intronic
Early_Enterocyte	chr19_18764575_18765075	1.87883	0.0169717	COMP	Intronic
Early_Enterocyte	chr18_7869791_7870291	1.54028	0.0169723	PTPRM	Intronic
Early_Enterocyte	chr20_17802888_17803388	2.01514	0.016979	BANF2	Distal
Early_Enterocyte	chr3_44865545_44866045	2.11047	0.0169826	MIR564	Intronic
Early_Enterocyte	chr1_207912314_207912814	1.69357	0.0169842	CD34	Promoter
Early_Enterocyte	chr20_22810998_22811498	2.25688	0.0169938	LNCNEF	Distal
Early_Enterocyte	chr6_53120052_53120552	1.56256	0.0169938	GCM1	Distal
Early_Enterocyte	chr16_56916952_56917452	1.93802	0.0169938	HERPUD1	Distal
Early_Enterocyte	chr11_118219689_118220189	1.78058	0.0170007	JAML	Intronic
Early_Enterocyte	chr4_11543562_11544062	1.03482	0.0170007	HS3ST1	Distal
Early_Enterocyte	chr4_153471704_153472204	1.28993	0.0170033	TMEM131L	Intronic
Early_Enterocyte	chr11_27300970_27301470	2.33868	0.0170094	CCDC34	Distal
Early_Enterocyte	chr8_30485339_30485839	2.30101	0.0170094	RBPMS-AS1	Intronic
Early_Enterocyte	chrX_39000559_39001059	1.7858	0.0170133	MID1IP1-AS1	Distal
Early_Enterocyte	chr13_28031416_28031916	2.54664	0.0170167	URAD	Intronic
Early_Enterocyte	chr22_42921989_42922489	1.32844	0.017022	ARFGAP3	Intronic
Early_Enterocyte	chr13_40026107_40026607	1.94358	0.0170259	LINC00332	Distal
Early_Enterocyte	chr4_139645424_139645924	1.99446	0.0170259	MGST2	Distal
Early_Enterocyte	chr4_36006180_36006680	2.16891	0.0170259	LOC439933	Intronic
Early_Enterocyte	chr12_11941916_11942416	1.75125	0.0170259	BCL2L14	Distal
Early_Enterocyte	chr6_157263164_157263664	1.73699	0.0170327	TMEM242	Distal
Early_Enterocyte	chr19_7492184_7492684	1.78464	0.0170327	TEX45	Promoter
Early_Enterocyte	chr4_185755396_185755896	1.99893	0.0170529	SORBS2	Intronic
Early_Enterocyte	chr5_163538558_163539058	1.72922	0.0170529	MAT2B	Distal
Early_Enterocyte	chr22_23820550_23821050	1.82139	0.0170529	DERL3	Intronic
Early_Enterocyte	chr8_55845080_55845580	1.17109	0.0170658	LYN	Distal
Early_Enterocyte	chr1_26083182_26083682	1.54978	0.0170735	TRIM63	Distal
Early_Enterocyte	chr17_50289938_50290438	1.19364	0.0170831	TMEM92-AS1	Distal
Early_Enterocyte	chr4_145954799_145955299	1.33162	0.0170923	ZNF827	Distal
Early_Enterocyte	chr5_32233746_32234246	2.00266	0.0170923	GOLPH3	Intronic
Early_Enterocyte	chr11_96156068_96156568	1.70347	0.0170923	MIR1260B	Intronic
Early_Enterocyte	chr9_77449594_77450094	1.90677	0.0170923	GNA14-AS1	Intronic
Early_Enterocyte	chr3_8972495_8972995	1.53885	0.0170923	RAD18	Distal
Early_Enterocyte	chr7_7321631_7322131	1.50141	0.0170937	LOC101927354	Distal
Early_Enterocyte	chr3_195810668_195811168	1.86502	0.0171098	MUC4	Intronic
Early_Enterocyte	chr1_64466886_64467386	1.94681	0.0171125	CACHD1	Distal
Early_Enterocyte	chr16_89586832_89587332	1.64039	0.0171142	CPNE7	Exonic
Early_Enterocyte	chr1_245407898_245408398	2.13969	0.0171142	KIF26B	Intronic
Early_Enterocyte	chr8_11703047_11703547	1.44132	0.0171142	GATA4	Intronic
Early_Enterocyte	chr2_237520271_237520771	1.8113	0.0171142	MIR6811	Intronic
Early_Enterocyte	chr7_17781860_17782360	1.80941	0.0171399	SNX13	Distal
Early_Enterocyte	chr3_193869668_193870168	1.93917	0.0171436	LINC02026	Distal
Early_Enterocyte	chr3_183377582_183378082	1.65275	0.0171447	MCF2L2	Exonic
Early_Enterocyte	chr18_58541103_58541603	1.74494	0.0171561	SNORA108	Intronic
Early_Enterocyte	chr1_228171270_228171770	1.85253	0.0171753	IBA57	Exonic
Early_Enterocyte	chr22_44496349_44496849	1.7791	0.0171838	RTL6	Exonic
Early_Enterocyte	chr18_76951370_76951870	1.32596	0.0171838	ZNF236	Intronic
Early_Enterocyte	chr7_20236763_20237263	1.75316	0.0171945	LOC100506098	Distal
Early_Enterocyte	chr2_149366262_149366762	1.42773	0.0171999	LYPD6	Intronic
Early_Enterocyte	chr6_18056210_18056710	1.43601	0.0171999	NHLRC1	Distal
Early_Enterocyte	chr2_102455061_102455561	1.51585	0.0172118	SLC9A4	Distal
Early_Enterocyte	chr3_11481966_11482466	1.8044	0.0172118	ATG7	Intronic
Early_Enterocyte	chr9_124202398_124202898	1.69021	0.017214	NEK6	Distal
Early_Enterocyte	chr12_15863959_15864459	2.28754	0.0172222	EPS8	Intronic
Early_Enterocyte	chr15_36506728_36507228	1.55357	0.0172224	C15orf41	Distal
Early_Enterocyte	chr3_148873490_148873990	1.49283	0.0172224	CPA3	Intronic
Early_Enterocyte	chr1_10216091_10216591	1.48489	0.0172325	KIF1B	Intronic
Early_Enterocyte	chr7_80082362_80082862	2.48206	0.0172386	GNAI1	Distal
Early_Enterocyte	chr10_71367170_71367670	2.01236	0.0172588	CDH23	Distal
Early_Enterocyte	chr8_101667617_101668117	1.87577	0.0172618	GRHL2	Exonic
Early_Enterocyte	chr5_118990456_118990956	1.92864	0.0172618	DTWD2	Distal
Early_Enterocyte	chr11_125513242_125513742	2.03655	0.017273	FEZ1	Distal
Early_Enterocyte	chr3_182723513_182724013	1.77859	0.0172765	ATP11B	Distal
Early_Enterocyte	chr8_22739091_22739591	1.63662	0.0172785	EGR3	Intronic
Early_Enterocyte	chr3_54046647_54047147	2.07871	0.0172842	CACNA2D3	Distal
Early_Enterocyte	chr12_54014418_54014918	1.98833	0.0173111	HOXC4	Intronic
Early_Enterocyte	chr15_70082966_70083466	1.68323	0.017323	MIR629	Intronic
Early_Enterocyte	chr6_166057958_166058458	1.73772	0.0173457	LINC00473	Distal
Early_Enterocyte	chr10_90418824_90419324	2.17255	0.0173627	LOC101926942	Intronic
Early_Enterocyte	chr1_53766699_53767199	1.54106	0.0173762	GLIS1	Exonic
Early_Enterocyte	chr15_79004312_79004812	1.58188	0.0173762	CTSH	Intronic
Early_Enterocyte	chr17_71438712_71439212	2.09258	0.0173762	CASC17	Distal
Early_Enterocyte	chr16_86531088_86531588	2.01046	0.0173818	FOXF1	Exonic
Early_Enterocyte	chr4_127709446_127709946	1.91311	0.0173903	SLC25A31	Intronic
Early_Enterocyte	chr22_33563568_33564068	1.44762	0.0173938	MIR4764	Intronic
Early_Enterocyte	chr15_51185317_51185817	2.13998	0.0174086	MIR4713	Distal
Early_Enterocyte	chr10_29658961_29659461	0.884502	0.0174257	MIR938	Intronic
Early_Enterocyte	chr5_81827449_81827949	2.30197	0.0174282	SSBP2	Distal
Early_Enterocyte	chr15_84910941_84911441	1.51496	0.017441	SLC28A1	Intronic
Early_Enterocyte	chr3_138416251_138416751	1.8403	0.0174442	ESYT3	Distal
Early_Enterocyte	chr19_14375084_14375584	1.68383	0.0174442	LINC01841	Distal
Early_Enterocyte	chr1_243267511_243268011	2.09145	0.0174442	SDCCAG8	Intronic
Early_Enterocyte	chr3_71982538_71983038	1.19622	0.0174442	LINC00870	Distal
Early_Enterocyte	chr3_115790711_115791211	1.97821	0.0174509	GAP43	Distal
Early_Enterocyte	chr13_98869622_98870122	1.89941	0.0174509	DOCK9-AS1	Intronic
Early_Enterocyte	chr1_110634700_110635200	1.68116	0.0174511	KCNA2	Distal
Early_Enterocyte	chr3_69865950_69866450	2.29472	0.0174576	MITF	Intronic
Early_Enterocyte	chr12_43847987_43848487	1.85381	0.0174576	TMEM117	Intronic
Early_Enterocyte	chr10_30476663_30477163	1.94074	0.0174576	MAP3K8	Distal
Early_Enterocyte	chr9_86816269_86816769	2.12595	0.0174724	GAS1	Distal
Early_Enterocyte	chr2_149841317_149841817	2.42359	0.0174724	MMADHC	Intronic
Early_Enterocyte	chr2_119550317_119550817	1.47639	0.017511	CFAP221	Intronic
Early_Enterocyte	chr20_3727841_3728341	2.17214	0.0175129	HSPA12B	Distal
Early_Enterocyte	chr9_71904035_71904535	1.78216	0.0175416	ABHD17B	Intronic
Early_Enterocyte	chr6_153150791_153151291	1.81519	0.0175416	RGS17	Distal
Early_Enterocyte	chr1_161115261_161115761	1.78638	0.0175416	NIT1	Intronic
Early_Enterocyte	chr4_104771203_104771703	2.25611	0.0175416	CXXC4	Distal
Early_Enterocyte	chr2_29010874_29011374	1.96779	0.0175416	TOGARAM2	Intronic
Early_Enterocyte	chr15_93236110_93236610	1.9852	0.0175526	RGMA	Distal
Early_Enterocyte	chr1_151277230_151277730	1.79664	0.0175526	ZNF687	Distal
Early_Enterocyte	chr3_46853965_46854465	1.97683	0.0175526	PRSS42	Distal
Early_Enterocyte	chr9_77496289_77496789	1.9457	0.0175721	GNA14-AS1	Intronic
Early_Enterocyte	chr11_44549968_44550468	1.47137	0.0175721	CD82	Distal
Early_Enterocyte	chr6_32442089_32442589	2.11076	0.0175742	HLA-DRA	Intronic
Early_Enterocyte	chr9_107432636_107433136	1.74768	0.0175742	LINC01509	Distal
Early_Enterocyte	chr8_141287082_141287582	1.29875	0.0175742	SLC45A4	Intronic
Early_Enterocyte	chr5_118968959_118969459	2.17703	0.0175742	DTWD2	Intronic
Early_Enterocyte	chr14_20280014_20280514	2.17346	0.0175742	TTC5	Distal
Early_Enterocyte	chr13_106376267_106376767	2.07727	0.0175742	LINC00460	Promoter
Early_Enterocyte	chr1_21334148_21334648	1.21905	0.0175742	ECE1	Intronic
Early_Enterocyte	chr8_72107954_72108454	1.941	0.0175742	TRPA1	Intronic
Early_Enterocyte	chr13_80313615_80314115	1.33129	0.0175754	SPRY2	Distal
Early_Enterocyte	chr7_149812077_149812577	1.93394	0.0175821	ZNF862	Exonic
Early_Enterocyte	chr13_71149421_71149921	1.52135	0.0175821	LINC00348	Intronic
Early_Enterocyte	chr6_40685761_40686261	2.1682	0.0175893	LRFN2	Distal
Early_Enterocyte	chr18_10140915_10141415	1.3628	0.0175922	VAPA	Distal
Early_Enterocyte	chr6_1316347_1316847	1.19029	0.0175932	FOXQ1	Distal
Early_Enterocyte	chr17_74715091_74715591	1.56859	0.0175932	CD300LF	Intronic
Early_Enterocyte	chr12_116495207_116495707	1.64098	0.0175937	LINC00173	Distal
Early_Enterocyte	chr17_82511311_82511811	1.61618	0.0176012	FOXK2	Distal
Early_Enterocyte	chr6_170085080_170085580	2.18251	0.017603	LOC102724511	Distal
Early_Enterocyte	chr11_128630842_128631342	1.76199	0.0176064	ETS1	Intronic
Early_Enterocyte	chr5_82365770_82366270	1.82522	0.0176071	ATP6AP1L	Intronic
Early_Enterocyte	chr6_18038717_18039217	2.13907	0.0176099	KIF13A	Distal
Early_Enterocyte	chr1_246514276_246514776	1.95238	0.0176138	SMYD3	Distal
Early_Enterocyte	chr11_16963770_16964270	2.00377	0.0176138	PLEKHA7	Intronic
Early_Enterocyte	chr2_11363135_11363635	1.87252	0.0176157	ROCK2	Distal
Early_Enterocyte	chr2_181998048_181998548	1.67887	0.0176181	PPP1R1C	Intronic
Early_Enterocyte	chr11_17256394_17256894	2.06798	0.0176203	NUCB2	Intronic
Early_Enterocyte	chr3_38459128_38459628	1.49771	0.0176213	ACVR2B-AS1	Intronic
Early_Enterocyte	chr4_88382643_88383143	1.52468	0.0176213	HERC6	Intronic
Early_Enterocyte	chr14_59826139_59826639	1.87952	0.0176213	RTN1	Intronic
Early_Enterocyte	chr14_71135816_71136316	1.7183	0.0176213	SIPA1L1	Distal
Early_Enterocyte	chr6_105553152_105553652	0.861746	0.0176213	PREP	Distal
Early_Enterocyte	chr16_89018518_89019018	1.93874	0.0176213	CBFA2T3	Distal
Early_Enterocyte	chr6_28927756_28928256	1.30237	0.0176213	TRIM27	Distal
Early_Enterocyte	chr8_10598509_10599009	1.91372	0.0176213	MIR4286	Distal
Early_Enterocyte	chr16_4472695_4473195	1.60747	0.0176677	HMOX2	Promoter
Early_Enterocyte	chr4_38805466_38805966	1.97927	0.0176677	TLR10	Intronic
Early_Enterocyte	chr17_74579812_74580312	2.10697	0.0176917	C17orf77	Exonic
Early_Enterocyte	chr12_58922783_58923283	1.60057	0.0176989	LRIG3	Distal
Early_Enterocyte	chr3_139117150_139117650	1.86163	0.0176989	BPESC1	Intronic
Early_Enterocyte	chr5_73098080_73098580	1.72448	0.0177015	TMEM171	Distal
Early_Enterocyte	chr9_79637354_79637854	1.73159	0.0177019	TLE4	Intronic
Early_Enterocyte	chr8_38421233_38421733	1.80357	0.0177019	LETM2	Intronic
Early_Enterocyte	chr7_29256029_29256529	1.05921	0.017706	LOC102724484	Intronic
Early_Enterocyte	chr2_105137745_105138245	2.0727	0.0177075	UTAT33	Distal
Early_Enterocyte	chr19_16897565_16898065	1.37532	0.0177125	F2RL3	Exonic
Early_Enterocyte	chr19_3154965_3155465	1.89135	0.0177129	LOC100996351	Promoter
Early_Enterocyte	chr4_145545752_145546252	1.1293	0.0177129	SMAD1-AS1	Exonic
Early_Enterocyte	chr5_107388487_107388987	1.88757	0.017719	EFNA5	Intronic
Early_Enterocyte	chr22_27113122_27113622	1.80151	0.0177277	LOC284898	Distal
Early_Enterocyte	chr14_54373999_54374499	1.10691	0.0177342	CDKN3	Distal
Early_Enterocyte	chr11_78180935_78181435	1.88488	0.0177342	USP35	Intronic
Early_Enterocyte	chr18_69935311_69935811	1.67768	0.0177511	CD226	Intronic
Early_Enterocyte	chr5_616419_616919	1.80793	0.0177534	CEP72	Intronic
Early_Enterocyte	chr7_30893356_30893856	1.69176	0.0177564	AQP1	Intronic
Early_Enterocyte	chr3_94011377_94011877	1.95533	0.0177587	STX19	Intronic
Early_Enterocyte	chr14_20828486_20828986	1.59573	0.0177595	RNASE1	Distal
Early_Enterocyte	chr5_11234533_11235033	2.06198	0.0177595	DAP	Intronic
Early_Enterocyte	chr3_137998485_137998985	2.24586	0.0177651	CLDN18	Promoter
Early_Enterocyte	chr9_71895046_71895546	1.61178	0.0177651	ABHD17B	Intronic
Early_Enterocyte	chr17_64114996_64115496	1.77743	0.0177655	ERN1	Intronic
Early_Enterocyte	chr20_402330_402830	1.70877	0.0177721	RBCK1	Distal
Early_Enterocyte	chr8_125593895_125594395	1.01759	0.0177884	TRIB1	Distal
Early_Enterocyte	chr3_88343202_88343702	1.519	0.0177884	CGGBP1	Distal
Early_Enterocyte	chr4_145521252_145521752	2.00556	0.0177884	SMAD1-AS1	Intronic
Early_Enterocyte	chr17_74116011_74116511	1.89059	0.0177896	RPL38	Distal
Early_Enterocyte	chr7_106062530_106063030	1.2893	0.0177931	SYPL1	Distal
Early_Enterocyte	chr18_8876905_8877405	1.8695	0.0177931	GACAT2	Distal
Early_Enterocyte	chr2_112824243_112824743	1.84602	0.0177961	IL1B	Distal
Early_Enterocyte	chr11_115660335_115660835	1.66533	0.0178062	LINC00900	Distal
Early_Enterocyte	chr18_9830947_9831447	1.42671	0.0178146	TXNDC2	Intronic
Early_Enterocyte	chr17_27215317_27215817	2.12986	0.0178146	MIR4522	Distal
Early_Enterocyte	chr15_70463019_70463519	2.03214	0.0178148	SALRNA3	Distal
Early_Enterocyte	chr10_123997315_123997815	2.07534	0.0178148	CPXM2	Distal
Early_Enterocyte	chr16_49352882_49353382	1.87843	0.0178148	C16orf78	Distal
Early_Enterocyte	chr12_108119722_108120222	1.9161	0.0178165	WSCD2	Distal
Early_Enterocyte	chr12_47752640_47753140	1.96961	0.0178268	SLC48A1	Promoter
Early_Enterocyte	chr11_102791607_102792107	2.14178	0.0178271	MMP1	Intronic
Early_Enterocyte	chr16_19118881_19119381	1.78211	0.0178354	ITPRIPL2	Exonic
Early_Enterocyte	chr6_129687170_129687670	1.68103	0.0178368	ARHGAP18	Intronic
Early_Enterocyte	chr12_93902221_93902721	2.03184	0.0178368	LOC105369911	Intronic
Early_Enterocyte	chr7_4931905_4932405	1.65471	0.0178479	MMD2	Intronic
Early_Enterocyte	chr10_5268195_5268695	1.83529	0.0178492	AKR1C4	Distal
Early_Enterocyte	chr22_40651892_40652392	0.981357	0.0178492	MRTFA	Distal
Early_Enterocyte	chr8_24349134_24349634	1.63404	0.0178772	ADAMDEC1	Intronic
Early_Enterocyte	chr10_72099257_72099757	1.12935	0.0178772	SPOCK2	Intronic
Early_Enterocyte	chr5_39076893_39077393	1.95478	0.0178772	RICTOR	Distal
Early_Enterocyte	chr6_6688221_6688721	1.44176	0.0178845	LY86-AS1	Distal
Early_Enterocyte	chr13_73433758_73434258	1.80907	0.0179154	LINC00392	Distal
Early_Enterocyte	chr10_74929224_74929724	1.77244	0.0179154	KAT6B	Intronic
Early_Enterocyte	chr2_71934474_71934974	1.76761	0.0179166	CYP26B1	Distal
Early_Enterocyte	chr10_63256355_63256855	1.87856	0.0179166	MIR1296	Intronic
Early_Enterocyte	chr15_67335497_67335997	1.63894	0.0179244	AAGAB	Intronic
Early_Enterocyte	chr14_100375340_100375840	1.48858	0.017932	WDR25	Promoter
Early_Enterocyte	chr4_54215343_54215843	1.75959	0.0179364	GSX2	Intronic
Early_Enterocyte	chr1_1680755_1681255	1.34499	0.0179495	SLC35E2B	Intronic
Early_Enterocyte	chr6_43328443_43328943	1.86955	0.0179565	CRIP3	Intronic
Early_Enterocyte	chr1_23951520_23952020	1.96003	0.0179597	PNRC2	Distal
Early_Enterocyte	chr4_41177419_41177919	1.85093	0.0179652	APBB2	Exonic
Early_Enterocyte	chr4_166816866_166817366	2.43274	0.0179664	SPOCK3	Intronic
Early_Enterocyte	chr13_73924530_73925030	2.15458	0.0179668	KLF12	Intronic
Early_Enterocyte	chr11_65693694_65694194	1.61204	0.0179683	KAT5	Distal
Early_Enterocyte	chr7_103199124_103199624	2.20748	0.0179868	NAPEPLD	Distal
Early_Enterocyte	chr17_58526798_58527298	1.77335	0.0179868	SEPT4-AS1	Exonic
Early_Enterocyte	chr4_18113659_18114159	1.3219	0.0179868	LCORL	Distal
Early_Enterocyte	chr22_28815076_28815576	1.97445	0.0179916	XBP1	Distal
Early_Enterocyte	chr2_96872634_96873134	1.85362	0.0179916	SEMA4C	Distal
Early_Enterocyte	chr11_112470319_112470819	1.57091	0.0179946	LOC101928823	Intronic
Early_Enterocyte	chr22_33851201_33851701	1.41132	0.0180064	LARGE1	Intronic
Early_Enterocyte	chr22_37410091_37410591	2.12549	0.0180353	ELFN2	Intronic
Early_Enterocyte	chr14_89854261_89854761	1.93024	0.0180353	FOXN3	Intronic
Early_Enterocyte	chr4_88609323_88609823	1.7864	0.0180363	PIGY-DT	Intronic
Early_Enterocyte	chr3_197517000_197517500	1.64341	0.0180482	BDH1	Intronic
Early_Enterocyte	chr8_101843150_101843650	2.00475	0.0180499	NCALD	Intronic
Early_Enterocyte	chr2_13558296_13558796	2.36853	0.0180562	LOC100506474	Distal
Early_Enterocyte	chr5_150402850_150403350	1.73694	0.0180778	CD74	Intronic
Early_Enterocyte	chr10_69045362_69045862	2.06233	0.0180827	SRGN	Distal
Early_Enterocyte	chr5_128227929_128228429	1.93438	0.0181078	SLC12A2	Distal
Early_Enterocyte	chr5_36301139_36301639	1.53417	0.0181323	RANBP3L	Exonic
Early_Enterocyte	chr21_15159581_15160081	1.80665	0.0181342	NRIP1	Intronic
Early_Enterocyte	chr5_139057211_139057711	2.27409	0.0181342	LRRTM2	Intronic
Early_Enterocyte	chr10_78267519_78268019	2.19747	0.0181466	LINC00595	Intronic
Early_Enterocyte	chr11_125078899_125079399	1.93291	0.0181529	SLC37A2	Exonic
Early_Enterocyte	chr11_18246208_18246708	1.12308	0.0181529	SAA2-SAA4	Intronic
Early_Enterocyte	chr8_118350088_118350588	1.95253	0.0181529	EXT1	Intronic
Early_Enterocyte	chr15_57536951_57537451	1.54506	0.0181529	GCOM1	Intronic
Early_Enterocyte	chr7_42869375_42869875	1.76796	0.0181668	C7orf25	Distal
Early_Enterocyte	chr2_86039475_86039975	1.89511	0.0181668	POLR1A	Intronic
Early_Enterocyte	chr11_130666776_130667276	2.03706	0.0181672	MIR8052	Distal
Early_Enterocyte	chr15_64444255_64444755	1.66932	0.0181714	ZNF609	Intronic
Early_Enterocyte	chr15_73983108_73983608	1.65699	0.0181741	STOML1	Exonic
Early_Enterocyte	chr4_120445871_120446371	2.17952	0.0181779	MAD2L1	Distal
Early_Enterocyte	chr4_77201242_77201742	1.97085	0.0181873	CCNG2	Intronic
Early_Enterocyte	chr9_97694877_97695377	2.08649	0.018198	XPA	Intronic
Early_Enterocyte	chr3_184672934_184673434	2.10171	0.018198	MAGEF1	Intronic
Early_Enterocyte	chr11_14623033_14623533	2.10087	0.018198	PSMA1	Intronic
Early_Enterocyte	chr5_74241640_74242140	1.74101	0.0182099	LINC01335	Distal
Early_Enterocyte	chr16_15462609_15463109	2.25442	0.0182099	C16orf45	Intronic
Early_Enterocyte	chr8_29485345_29485845	2.07839	0.018211	DUSP4	Distal
Early_Enterocyte	chrX_20314997_20315497	1.96745	0.0182215	RPS6KA3	Distal
Early_Enterocyte	chr12_54991297_54991797	1.9586	0.0182246	TESPA1	Distal
Early_Enterocyte	chr9_136106347_136106847	1.76847	0.0182246	NACC2	Distal
Early_Enterocyte	chr11_118088418_118088918	1.51891	0.0182284	SMIM35	Promoter
Early_Enterocyte	chr9_89351832_89352332	1.95858	0.0182374	SECISBP2	Intronic
Early_Enterocyte	chr2_224485283_224485783	1.08193	0.0182416	FAM124B	Intronic
Early_Enterocyte	chr6_135096681_135097181	1.63484	0.0182535	HBS1L	Intronic
Early_Enterocyte	chr2_47269659_47270159	1.00399	0.0182535	BCYRN1	Intronic
Early_Enterocyte	chr6_165728038_165728538	2.08608	0.0182642	PDE10A	Intronic
Early_Enterocyte	chr7_91050641_91051141	2.0637	0.0182642	FZD1	Intronic
Early_Enterocyte	chr1_63698281_63698781	1.81143	0.018284	ROR1	Distal
Early_Enterocyte	chr18_48452781_48453281	1.18018	0.0182872	ZBTB7C	Distal
Early_Enterocyte	chr9_112032018_112032518	2.03896	0.0182877	MIR4668	Distal
Early_Enterocyte	chr1_172352365_172352865	1.5731	0.0182942	C1orf105	Intronic
Early_Enterocyte	chr4_88948554_88949054	1.8843	0.0182993	FAM13A	Intronic
Early_Enterocyte	chr2_121699340_121699840	1.63666	0.0183137	NIFK	Intronic
Early_Enterocyte	chr8_102898160_102898660	2.04294	0.0183192	AZIN1	Intronic
Early_Enterocyte	chr13_29758682_29759182	1.57111	0.0183332	UBL3	Distal
Early_Enterocyte	chr1_84699998_84700498	1.88419	0.0183332	SSX2IP	Distal
Early_Enterocyte	chr12_121788396_121788896	1.65498	0.0183382	RHOF	Intronic
Early_Enterocyte	chr17_76593201_76593701	1.86418	0.0183382	ST6GALNAC2	Distal
Early_Enterocyte	chr6_63663443_63663943	1.10994	0.0183431	PHF3	Intronic
Early_Enterocyte	chr4_110007155_110007655	1.80175	0.0183431	EGF	Intronic
Early_Enterocyte	chr2_102514024_102514524	1.41895	0.018353	SLC9A4	Intronic
Early_Enterocyte	chr16_10300878_10301378	1.71989	0.018353	ATF7IP2	Intronic
Early_Enterocyte	chr11_1116805_1117305	2.03688	0.0183553	MUC5AC	Distal
Early_Enterocyte	chr5_1481829_1482329	1.91649	0.0183575	MIR6075	Intronic
Early_Enterocyte	chr2_10233231_10233731	1.6238	0.0183668	MIR4261	Distal
Early_Enterocyte	chr1_43246770_43247270	2.00914	0.0183668	TMEM125	Intronic
Early_Enterocyte	chr5_170293219_170293719	2.3291	0.0183668	LCP2	Intronic
Early_Enterocyte	chr1_15258053_15258553	1.98492	0.0184051	FHAD1	Intronic
Early_Enterocyte	chr7_152711158_152711658	2.18128	0.0184051	XRCC2	Distal
Early_Enterocyte	chr7_50537066_50537566	2.0935	0.0184064	FIGNL1	Intronic
Early_Enterocyte	chrX_39860231_39860731	1.89588	0.0184064	MIR1587	Distal
Early_Enterocyte	chr14_37948203_37948703	1.78117	0.0184132	LINC00517	Intronic
Early_Enterocyte	chr17_57377093_57377593	2.16419	0.0184271	MSI2	Intronic
Early_Enterocyte	chr22_38053158_38053658	1.76651	0.0184302	PICK1	Distal
Early_Enterocyte	chr22_45934513_45935013	1.89593	0.0184429	WNT7B	Intronic
Early_Enterocyte	chr19_1045144_1045644	1.05755	0.0184608	ABCA7	Intronic
Early_Enterocyte	chr5_57435581_57436081	1.90228	0.0184724	ACTBL2	Distal
Early_Enterocyte	chr2_121185755_121186255	1.5539	0.0184866	TFCP2L1	Distal
Early_Enterocyte	chr20_59429314_59429814	2.05034	0.0184866	EDN3	Distal
Early_Enterocyte	chr20_31845409_31845909	1.93878	0.0184989	FOXS1	Promoter
Early_Enterocyte	chr9_91386703_91387203	1.8312	0.0184989	AUH	Distal
Early_Enterocyte	chr3_27590303_27590803	1.89554	0.0184994	SLC4A7	Distal
Early_Enterocyte	chr10_130029467_130029967	1.98518	0.0185294	EBF3	Distal
Early_Enterocyte	chr5_179371584_179372084	1.95509	0.0185294	ADAMTS2	Distal
Early_Enterocyte	chr15_37020009_37020509	2.11102	0.0185294	MIR8063	Intronic
Early_Enterocyte	chr11_67579426_67579926	1.37209	0.0185294	GSTP1	Distal
Early_Enterocyte	chr1_164644635_164645135	1.81165	0.018532	PBX1	Intronic
Early_Enterocyte	chr21_41726930_41727430	1.46648	0.018532	LINC00112	Intronic
Early_Enterocyte	chr19_2561717_2562217	1.90702	0.0185387	MIR7850	Intronic
Early_Enterocyte	chr1_246707466_246707966	1.53282	0.0185447	SCCPDH	Distal
Early_Enterocyte	chr18_21942301_21942801	1.90751	0.0185581	MIR133A1HG	Distal
Early_Enterocyte	chr19_51002485_51002985	1.83201	0.0185581	KLK8	Promoter
Early_Enterocyte	chr11_44570551_44571051	1.98638	0.0185607	CD82	Intronic
Early_Enterocyte	chr6_56515984_56516484	2.17977	0.0185627	COL21A1	Intronic
Early_Enterocyte	chr5_77892133_77892633	2.00677	0.0185627	TBCA	Distal
Early_Enterocyte	chr19_18712868_18713368	1.90098	0.0185758	CRTC1	Intronic
Early_Enterocyte	chr12_94027529_94028029	1.54327	0.0185763	LOC105369911	Distal
Early_Enterocyte	chr1_223504684_223505184	1.02889	0.0185779	CCDC185	Distal
Early_Enterocyte	chr3_102123735_102124235	1.75664	0.0185779	ZPLD1	Intronic
Early_Enterocyte	chr6_63441083_63441583	2.20513	0.0185779	PTP4A1	Distal
Early_Enterocyte	chr2_240990032_240990532	1.47811	0.0185779	SNED1	Distal
Early_Enterocyte	chr4_38601214_38601714	1.83903	0.0185779	KLF3	Distal
Early_Enterocyte	chr9_484360_484860	1.91499	0.0186334	KANK1	Intronic
Early_Enterocyte	chr1_26743918_26744418	1.72981	0.018643	PIGV	Intronic
Early_Enterocyte	chr3_149298450_149298950	1.30738	0.0186499	TM4SF18	Distal
Early_Enterocyte	chr21_39161718_39162218	1.97774	0.0186501	PSMG1	Intronic
Early_Enterocyte	chr8_22538209_22538709	1.82897	0.018661	SORBS3	Intronic
Early_Enterocyte	chr2_69997250_69997750	1.54661	0.018661	ASPRV1	Intronic
Early_Enterocyte	chr2_173248288_173248788	1.4004	0.018661	MAP3K20-AS1	Intronic
Early_Enterocyte	chr20_33560262_33560762	1.90759	0.0186668	CBFA2T2	Intronic
Early_Enterocyte	chr1_19764686_19765186	2.16187	0.0186668	TMCO4	Intronic
Early_Enterocyte	chr6_53635310_53635810	1.78166	0.018668	LINC01564	Distal
Early_Enterocyte	chr1_86487447_86487947	2.12862	0.018669	CLCA1	Intronic
Early_Enterocyte	chr14_52703196_52703696	1.06017	0.0186704	PSMC6	Distal
Early_Enterocyte	chr16_24892307_24892807	1.89611	0.0186706	SLC5A11	Intronic
Early_Enterocyte	chr19_54364694_54365194	1.88364	0.0186782	LAIR1	Exonic
Early_Enterocyte	chr13_47903839_47904339	1.46349	0.0187048	LINC00562	Distal
Early_Enterocyte	chr11_18065495_18065995	2.09659	0.0187048	TPH1	Distal
Early_Enterocyte	chr13_44243168_44243668	1.87693	0.0187136	MIR8079	Distal
Early_Enterocyte	chr8_141419117_141419617	1.86438	0.0187136	PTP4A3	Intronic
Early_Enterocyte	chr21_40854123_40854623	1.9228	0.0187229	DSCAM	Intronic
Early_Enterocyte	chr4_8117259_8117759	1.05057	0.0187351	ABLIM2	Intronic
Early_Enterocyte	chrX_25524138_25524638	2.10082	0.0187351	ARX	Distal
Early_Enterocyte	chr8_85346629_85347129	1.89834	0.0187351	CA3	Intronic
Early_Enterocyte	chr9_125824012_125824512	1.66811	0.0187483	PBX3	Intronic
Early_Enterocyte	chr6_135227746_135228246	1.45563	0.0187484	MIR548A2	Distal
Early_Enterocyte	chr11_27233093_27233593	1.5557	0.0187497	BBOX1-AS1	Distal
Early_Enterocyte	chr2_85963736_85964236	2.20152	0.0187551	ST3GAL5-AS1	Distal
Early_Enterocyte	chr1_28193682_28194182	1.23045	0.0187551	PTAFR	Promoter
Early_Enterocyte	chr18_22822785_22823285	1.98905	0.018764	RBBP8	Intronic
Early_Enterocyte	chr3_102162858_102163358	1.57528	0.0187734	ZPLD1	Intronic
Early_Enterocyte	chr6_146876430_146876930	1.6036	0.0187734	ADGB	Intronic
Early_Enterocyte	chr15_57919738_57920238	1.78207	0.0187815	POLR2M	Distal
Early_Enterocyte	chr3_55887658_55888158	2.28149	0.018788	MIR3938	Intronic
Early_Enterocyte	chr6_32637041_32637541	2.05926	0.0187974	HLA-DQA1	Promoter
Early_Enterocyte	chr8_42197012_42197512	1.80356	0.0187974	PLAT	Intronic
Early_Enterocyte	chr6_97947837_97948337	1.84474	0.0188033	MIR2113	Distal
Early_Enterocyte	chr13_99368066_99368566	1.87288	0.0188062	MIR623	Intronic
Early_Enterocyte	chr9_5557444_5557944	1.92798	0.0188125	PDCD1LG2	Exonic
Early_Enterocyte	chr10_47406782_47407282	0.709343	0.0188212	ZNF488	Distal
Early_Enterocyte	chr3_195256863_195257363	1.75089	0.0188212	XXYLT1	Intronic
Early_Enterocyte	chr7_134635962_134636462	2.06923	0.0188212	BPGM	Distal
Early_Enterocyte	chr15_53786349_53786849	2.00468	0.018828	WDR72	Distal
Early_Enterocyte	chr9_27188354_27188854	1.99878	0.0188287	TEK	Intronic
Early_Enterocyte	chr17_2952076_2952576	2.12451	0.0188287	LOC101927911	Intronic
Early_Enterocyte	chr10_122623732_122624232	2.06068	0.0188287	DMBT1	Intronic
Early_Enterocyte	chr3_161854844_161855344	1.95591	0.0188287	OTOL1	Distal
Early_Enterocyte	chr8_123415278_123415778	1.36057	0.0188287	ATAD2	Promoter
Early_Enterocyte	chr7_157302322_157302822	1.8021	0.018832	DNAJB6	Distal
Early_Enterocyte	chr11_11998359_11998859	1.65151	0.0188337	DKK3	Exonic
Early_Enterocyte	chr8_47776066_47776566	1.54177	0.0188389	CEBPD	Intronic
Early_Enterocyte	chr3_30742866_30743366	2.09342	0.0188409	TGFBR2	Intronic
Early_Enterocyte	chr1_9730486_9730986	1.83087	0.0188419	PIK3CD-AS2	Intronic
Early_Enterocyte	chr10_16412109_16412609	1.33169	0.0188454	PTER	Distal
Early_Enterocyte	chr19_35099274_35099774	1.64056	0.0188454	HPN-AS1	Intronic
Early_Enterocyte	chr17_37094253_37094753	1.90156	0.0188454	MIR2909	Intronic
Early_Enterocyte	chr19_41476527_41477027	2.18091	0.0188545	PCAT19	Intronic
Early_Enterocyte	chr12_14031663_14032163	2.23199	0.0188596	GRIN2B	Distal
Early_Enterocyte	chr11_6654004_6654504	1.65759	0.0188596	DCHS1	Intronic
Early_Enterocyte	chr2_205811968_205812468	1.78417	0.0188615	NRP2	Distal
Early_Enterocyte	chr4_165476577_165477077	2.01201	0.0188981	MIR578	Intronic
Early_Enterocyte	chr5_56159488_56159988	2.05875	0.0189054	ANKRD55	Intronic
Early_Enterocyte	chr11_64372829_64373329	1.45221	0.0189054	MIR1237	Distal
Early_Enterocyte	chr4_184342425_184342925	1.16161	0.0189161	LINC02363	Intronic
Early_Enterocyte	chr17_14165490_14165990	1.2814	0.0189235	CDRT15	Intronic
Early_Enterocyte	chr2_119121302_119121802	2.01522	0.0189257	C1QL2	Distal
Early_Enterocyte	chr2_158391794_158392294	1.72111	0.0189265	CCDC148	Intronic
Early_Enterocyte	chr11_10550435_10550935	1.65657	0.0189265	MRVI1-AS1	Intronic
Early_Enterocyte	chr12_57965605_57966105	1.74488	0.0189265	ATP23	Distal
Early_Enterocyte	chr2_72953837_72954337	1.88465	0.0189265	EMX1	Intronic
Early_Enterocyte	chr10_101986405_101986905	1.86459	0.0189265	ARMH3	Intronic
Early_Enterocyte	chr10_11579277_11579777	1.80623	0.0189387	USP6NL	Intronic
Early_Enterocyte	chr1_20008394_20008894	1.86019	0.0189499	PLA2G5	Distal
Early_Enterocyte	chr1_6586282_6586782	1.91794	0.0189578	ZBTB48	Exonic
Early_Enterocyte	chr7_106421355_106421855	1.92618	0.0189578	NAMPT	Distal
Early_Enterocyte	chr6_7468489_7468989	1.31787	0.0189578	DSP	Distal
Early_Enterocyte	chr4_108118487_108118987	1.76305	0.0189578	LEF1-AS1	Intronic
Early_Enterocyte	chr11_129610094_129610594	1.7511	0.0189579	LINC01395	Distal
Early_Enterocyte	chr2_170425117_170425617	1.97319	0.0189587	MYO3B-AS1	Intronic
Early_Enterocyte	chr8_26465485_26465985	1.95985	0.0189587	PNMA2	Intronic
Early_Enterocyte	chr4_89511754_89512254	2.0981	0.0189655	GPRIN3	Distal
Early_Enterocyte	chr14_101636006_101636506	2.12402	0.0189655	DIO3	Distal
Early_Enterocyte	chr18_70357960_70358460	1.35915	0.0189655	LINC01909	Distal
Early_Enterocyte	chr17_69468139_69468639	1.88234	0.0189655	MAP2K6	Intronic
Early_Enterocyte	chr10_122252785_122253285	1.99634	0.0189655	BTBD16	Intronic
Early_Enterocyte	chr2_132991487_132991987	1.09567	0.0189655	NCKAP5-AS2	Intronic
Early_Enterocyte	chr14_94111136_94111636	1.72939	0.0189673	IFI27	Intronic
Early_Enterocyte	chr18_11042086_11042586	1.97797	0.0189687	PIEZO2	Intronic
Early_Enterocyte	chr11_19508036_19508536	1.60063	0.0189771	NAV2-AS5	Promoter
Early_Enterocyte	chr8_105779111_105779611	1.76482	0.0190097	ZFPM2-AS1	Intronic
Early_Enterocyte	chr16_89960975_89961475	2.12456	0.0190097	CENPBD1	Intronic
Early_Enterocyte	chr5_170552632_170553132	1.99981	0.0190097	KCNMB1	Intronic
Early_Enterocyte	chr17_7748341_7748841	1.97998	0.0190205	DNAH2	Intronic
Early_Enterocyte	chr13_30737471_30737971	1.90718	0.019022	ALOX5AP	Intronic
Early_Enterocyte	chr5_142363196_142363696	1.33712	0.019028	SPRY4-AS1	Intronic
Early_Enterocyte	chr15_44309620_44310120	2.03572	0.0190328	CASC4	Intronic
Early_Enterocyte	chr17_27531421_27531921	1.84966	0.0190328	KSR1	Intronic
Early_Enterocyte	chr9_99847743_99848243	1.80249	0.0190328	NR4A3	Intronic
Early_Enterocyte	chr11_18372157_18372657	1.67741	0.0190328	MIR3159	Distal
Early_Enterocyte	chr10_92972061_92972561	0.962082	0.0190554	CYP26C1	Intronic
Early_Enterocyte	chr16_69017558_69018058	2.07168	0.0190628	HAS3	Intronic
Early_Enterocyte	chr8_101791307_101791807	1.73417	0.0190785	GRHL2	Intronic
Early_Enterocyte	chr3_134033629_134034129	1.84606	0.0190826	SLCO2A1	Intronic
Early_Enterocyte	chr11_69297874_69298374	1.21081	0.0190826	MYEOV	Intronic
Early_Enterocyte	chr15_37112167_37112667	1.80202	0.0190826	MEIS2	Distal
Early_Enterocyte	chr2_173239572_173240072	1.7461	0.0190913	MAP3K20-AS1	Intronic
Early_Enterocyte	chr3_137767175_137767675	1.75825	0.0190913	SOX14	Distal
Early_Enterocyte	chr9_27356415_27356915	1.94002	0.0190913	EQTN	Intronic
Early_Enterocyte	chr3_134275086_134275586	1.97468	0.0190937	RYK	Distal
Early_Enterocyte	chr7_28986667_28987167	2.4145	0.0190937	LOC100506497	Intronic
Early_Enterocyte	chr2_26462388_26462888	1.12812	0.0190937	DRC1	Intronic
Early_Enterocyte	chr1_151197089_151197589	1.34725	0.0190993	PIP5K1A	Promoter
Early_Enterocyte	chr21_35265449_35265949	1.54346	0.0191112	RUNX1	Intronic
Early_Enterocyte	chr6_88662039_88662539	1.75853	0.0191114	RNGTT	Intronic
Early_Enterocyte	chr15_79970969_79971469	2.28374	0.0191162	BCL2A1	Exonic
Early_Enterocyte	chr4_165779995_165780495	1.81217	0.0191182	TLL1	Distal
Early_Enterocyte	chr5_18698338_18698838	1.17002	0.0191182	LINC02223	Distal
Early_Enterocyte	chr7_135151442_135151942	2.2366	0.0191216	TMEM140	Intronic
Early_Enterocyte	chr1_186511959_186512459	1.58897	0.0191308	PDC	Distal
Early_Enterocyte	chr5_143009037_143009537	1.98165	0.0191308	ARHGAP26-AS1	Intronic
Early_Enterocyte	chr1_172907304_172907804	2.06591	0.0191324	TNFSF18	Distal
Early_Enterocyte	chr5_124634784_124635284	1.92072	0.019135	ZNF608	Distal
Early_Enterocyte	chr4_98663199_98663699	1.84448	0.019135	TSPAN5	Distal
Early_Enterocyte	chr12_108565960_108566460	1.31477	0.0191364	ISCU	Intronic
Early_Enterocyte	chr2_182360299_182360799	1.62898	0.0191364	PDE1A	Intronic
Early_Enterocyte	chr17_38991394_38991894	1.98852	0.0191364	FBXO47	Distal
Early_Enterocyte	chr9_27338109_27338609	1.21396	0.0191364	EQTN	Intronic
Early_Enterocyte	chr2_113876565_113877065	0.855658	0.0191364	ACTR3	Distal
Early_Enterocyte	chr11_49263106_49263606	2.09697	0.0191461	FOLH1	Distal
Early_Enterocyte	chr11_32087995_32088495	1.60338	0.0191562	LOC100506675	Intronic
Early_Enterocyte	chr17_57553436_57553936	1.93898	0.0191667	LOC101927557	Intronic
Early_Enterocyte	chr2_239247499_239247999	0.965705	0.0191712	MIR4269	Intronic
Early_Enterocyte	chr3_32989134_32989634	2.05013	0.0191789	CCR4	Distal
Early_Enterocyte	chr8_121586102_121586602	2.07159	0.0191817	HAS2-AS1	Distal
Early_Enterocyte	chr16_4303818_4304318	1.88348	0.0191823	GLIS2	Intronic
Early_Enterocyte	chr19_42277466_42277966	1.65883	0.0192045	CIC	Intronic
Early_Enterocyte	chr2_225455820_225456320	1.81208	0.0192045	NYAP2	Intronic
Early_Enterocyte	chr3_141477169_141477669	1.8196	0.0192062	RASA2	Distal
Early_Enterocyte	chr1_147717646_147718146	1.89286	0.0192068	ACP6	Distal
Early_Enterocyte	chr4_76090155_76090655	1.52861	0.0192073	CXCL11	Intronic
Early_Enterocyte	chr3_163779939_163780439	2.00842	0.0192087	MIR1263	Distal
Early_Enterocyte	chr10_45298562_45299062	1.96381	0.0192087	OR13A1	Distal
Early_Enterocyte	chr12_65163734_65164234	1.16621	0.0192119	LEMD3	Distal
Early_Enterocyte	chr11_67032784_67033284	1.61389	0.0192119	RHOD	Intronic
Early_Enterocyte	chr14_34425397_34425897	1.86825	0.0192255	SPTSSA	Distal
Early_Enterocyte	chr16_16638264_16638764	2.01825	0.0192317	PKD1P1	Distal
Early_Enterocyte	chr3_72862627_72863127	1.91038	0.0192395	SHQ1	Promoter
Early_Enterocyte	chr1_54291358_54291858	1.47527	0.0192601	SSBP3-AS1	Intronic
Early_Enterocyte	chr10_124153594_124154094	1.53999	0.0192609	CHST15	Distal
Early_Enterocyte	chr5_175646197_175646697	1.81716	0.0192609	HRH2	Distal
Early_Enterocyte	chr8_58688300_58688800	1.83522	0.0192759	NSMAF	Distal
Early_Enterocyte	chr14_32006562_32007062	1.61823	0.0192788	ARHGAP5	Distal
Early_Enterocyte	chr16_87865876_87866376	2.03606	0.0192788	SLC7A5	Intronic
Early_Enterocyte	chr6_29558156_29558656	2.20671	0.0192788	UBD	Intronic
Early_Enterocyte	chr8_73341017_73341517	2.08646	0.0192788	RDH10-AS1	Exonic
Early_Enterocyte	chr15_71572620_71573120	1.7512	0.0192871	NR2E3	Intronic
Early_Enterocyte	chr3_32246299_32246799	1.14008	0.0192871	CMTM8	Intronic
Early_Enterocyte	chr15_76742314_76742814	2.06276	0.0192934	MIR3713	Intronic
Early_Enterocyte	chr4_71138353_71138853	2.06958	0.0192934	SLC4A4	Distal
Early_Enterocyte	chr7_116770886_116771386	1.72339	0.0192992	CAPZA2	Intronic
Early_Enterocyte	chr1_221776759_221777259	2.11369	0.0192992	DUSP10	Distal
Early_Enterocyte	chr5_68382654_68383154	1.5699	0.0192992	PIK3R1	Distal
Early_Enterocyte	chr2_43490995_43491495	2.06942	0.0193115	THADA	Intronic
Early_Enterocyte	chr10_73808149_73808649	1.98937	0.0193191	NDST2	Exonic
Early_Enterocyte	chr1_17075369_17075869	1.55345	0.0193234	SDHB	Exonic
Early_Enterocyte	chr1_241029789_241030289	1.527	0.0193234	MIR3123	Intronic
Early_Enterocyte	chr17_73551724_73552224	2.29578	0.0193234	SDK2	Intronic
Early_Enterocyte	chr8_55922171_55922671	1.6303	0.0193295	LYN	Intronic
Early_Enterocyte	chr11_72217757_72218257	2.10978	0.0193313	FOLR2	Intronic
Early_Enterocyte	chr16_15440802_15441302	1.57194	0.0193313	C16orf45	Intronic
Early_Enterocyte	chr18_60053675_60054175	1.55321	0.0193321	PMAIP1	Distal
Early_Enterocyte	chr6_48829430_48829930	2.32728	0.0193456	MUT	Distal
Early_Enterocyte	chr3_128549182_128549682	1.80082	0.0193478	LINC01565	Distal
Early_Enterocyte	chr1_154861519_154862019	2.25453	0.0193508	KCNN3	Intronic
Early_Enterocyte	chr5_128534646_128535146	1.75148	0.0193528	SLC27A6	Intronic
Early_Enterocyte	chr4_54082114_54082614	1.28197	0.0193528	GSX2	Intronic
Early_Enterocyte	chrX_77940886_77941386	1.82709	0.0193528	PGAM4	Intronic
Early_Enterocyte	chr6_109166645_109167145	1.98649	0.0193528		Intronic
Early_Enterocyte	chrX_71197992_71198492	2.0135	0.0193528	GJB1	Distal
Early_Enterocyte	chrX_69163726_69164226	1.51344	0.0193528	PJA1	Intronic
Early_Enterocyte	chr4_45713908_45714408	1.54659	0.0193528	GABRG1	Distal
Early_Enterocyte	chr1_171908899_171909399	1.74755	0.0193528	DNM3-IT1	Intronic
Early_Enterocyte	chr16_72997145_72997645	1.82257	0.0193649	ZFHX3	Intronic
Early_Enterocyte	chr3_134009270_134009770	2.07704	0.0193649	SLCO2A1	Intronic
Early_Enterocyte	chr12_122944567_122945067	1.0646	0.0193649	OGFOD2	Intronic
Early_Enterocyte	chr16_57623055_57623555	1.27501	0.0193657	ADGRG1	Intronic
Early_Enterocyte	chr10_31773885_31774385	1.99855	0.0193769	ARHGAP12	Distal
Early_Enterocyte	chr8_80939187_80939687	1.73987	0.0193769	ZNF704	Distal
Early_Enterocyte	chr17_1162340_1162840	1.76285	0.0193769	ABR	Intronic
Early_Enterocyte	chr2_38443085_38443585	1.96864	0.0193769	ATL2	Intronic
Early_Enterocyte	chr4_69321283_69321783	2.11241	0.0193769	UGT2B28	Intronic
Early_Enterocyte	chr7_159117626_159118126	1.91811	0.0193828	VIPR2	Intronic
Early_Enterocyte	chr3_139281494_139281994	1.83775	0.0193842	COPB2	Intronic
Early_Enterocyte	chr11_36149635_36150135	1.37078	0.0193878	COMMD9	Intronic
Early_Enterocyte	chr14_95335854_95336354	1.99517	0.0193928	LINC02292	Distal
Early_Enterocyte	chr5_142187121_142187621	1.93977	0.0193928	NDFIP1	Distal
Early_Enterocyte	chr3_66809542_66810042	1.27185	0.0193928	KBTBD8	Distal
Early_Enterocyte	chr21_34046934_34047434	1.93948	0.0193932	MRPS6	Intronic
Early_Enterocyte	chr22_29152799_29153299	1.79057	0.0193932	EMID1	Intronic
Early_Enterocyte	chr13_30713094_30713594	1.57829	0.0193966	ALOX5AP	Promoter
Early_Enterocyte	chr11_123047104_123047604	2.00338	0.0194083	SNORD14E	Distal
Early_Enterocyte	chr5_88827099_88827599	1.98724	0.019411	MEF2C-AS1	Intronic
Early_Enterocyte	chr10_5668402_5668902	2.03522	0.0194115	ASB13	Distal
Early_Enterocyte	chr3_56952780_56953280	1.82412	0.019416	ARHGEF3-AS1	Intronic
Early_Enterocyte	chr22_23696149_23696649	1.94274	0.0194161	RGL4	Exonic
Early_Enterocyte	chr3_139473049_139473549	1.56149	0.0194161	RBP2	Intronic
Early_Enterocyte	chr7_26307090_26307590	1.80604	0.0194161	SNX10	Intronic
Early_Enterocyte	chr20_17836328_17836828	2.09445	0.0194226	SNORD17	Distal
Early_Enterocyte	chr1_105776607_105777107	1.97185	0.019429	LINC01676	Distal
Early_Enterocyte	chr9_137411590_137412090	1.98488	0.019429	EXD3	Intronic
Early_Enterocyte	chr13_52721337_52721837	1.8244	0.0194353	CNMD	Intronic
Early_Enterocyte	chr2_158778081_158778581	1.64276	0.0194393	DAPL1	Distal
Early_Enterocyte	chr14_94411631_94412131	1.78248	0.019448	SERPINA1	Distal
Early_Enterocyte	chr3_9178654_9179154	2.02138	0.019448	SRGAP3-AS2	Intronic
Early_Enterocyte	chr7_82428508_82429008	2.00802	0.019448	CACNA2D1	Intronic
Early_Enterocyte	chr1_157106369_157106869	1.91045	0.0194487	ETV3L	Distal
Early_Enterocyte	chr5_170484037_170484537	1.88176	0.0194508	KCNMB1	Intronic
Early_Enterocyte	chr9_134929139_134929639	1.86827	0.0194508	FCN1	Distal
Early_Enterocyte	chr1_226128668_226129168	1.5351	0.0194508	ACBD3	Distal
Early_Enterocyte	chr6_16849527_16850027	1.76497	0.0194527	ATXN1	Distal
Early_Enterocyte	chr14_61562733_61563233	1.45959	0.0194527	FLJ22447	Exonic
Early_Enterocyte	chr7_23230716_23231216	1.75724	0.0194622	GPNMB	Distal
Early_Enterocyte	chr6_25373802_25374302	1.95558	0.0194622	CARMIL1	Intronic
Early_Enterocyte	chr13_37886808_37887308	1.74581	0.0194876	TRPC4	Distal
Early_Enterocyte	chr10_114708950_114709450	1.53558	0.0194974	ABLIM1	Distal
Early_Enterocyte	chr5_5615506_5616006	2.46677	0.0195118	ICE1	Distal
Early_Enterocyte	chr6_167761150_167761650	1.92079	0.0195145	LINC01558	Distal
Early_Enterocyte	chr12_111406434_111406934	1.1257	0.0195595	SH2B3	Intronic
Early_Enterocyte	chr6_30533431_30533931	1.5948	0.0195644	PRR3	Distal
Early_Enterocyte	chr19_13137508_13138008	1.82557	0.0195886	STX10	Intronic
Early_Enterocyte	chr2_120847578_120848078	1.91824	0.0196118	GLI2	Intronic
Early_Enterocyte	chr8_100494376_100494876	1.50894	0.0196256	ANKRD46	Distal
Early_Enterocyte	chr4_88928211_88928711	1.72882	0.0196482	FAM13A	Intronic
Early_Enterocyte	chr4_76192104_76192604	1.95407	0.0196482	SCARB2	Intronic
Early_Enterocyte	chr2_237304680_237305180	1.955	0.0196482	COL6A3	Distal
Early_Enterocyte	chr1_20496254_20496754	1.51282	0.0196562	CAMK2N1	Distal
Early_Enterocyte	chr1_62183041_62183541	1.97309	0.019662	L1TD1	Distal
Early_Enterocyte	chr10_112631609_112632109	1.39845	0.019662	MIR4295	Intronic
Early_Enterocyte	chr2_8132191_8132691	1.87596	0.019662	LINC00298	Intronic
Early_Enterocyte	chr6_130759963_130760463	1.7149	0.019662	SMLR1	Distal
Early_Enterocyte	chr10_122140444_122140944	1.69152	0.019662	BTBD16	Intronic
Early_Enterocyte	chr10_76082908_76083408	0.935861	0.019662	LOC105378367	Intronic
Early_Enterocyte	chr8_32770469_32770969	2.17899	0.019662	NRG1-IT3	Distal
Early_Enterocyte	chr12_42299329_42299829	2.01804	0.0196636	MIR7851	Intronic
Early_Enterocyte	chr8_127365966_127366466	2.33535	0.0196713	CASC21	Intronic
Early_Enterocyte	chr5_76111393_76111893	1.71047	0.019691	SV2C	Intronic
Early_Enterocyte	chr16_88469047_88469547	1.78949	0.0197116	MIR5189	Intronic
Early_Enterocyte	chr19_6720477_6720977	1.80783	0.0197188	C3	Intronic
Early_Enterocyte	chr9_108617686_108618186	1.67528	0.0197248	ACTL7B	Distal
Early_Enterocyte	chr5_68691523_68692023	2.05186	0.0197309	LINC02198	Distal
Early_Enterocyte	chr11_67032127_67032627	1.66376	0.0197309	RHOD	Exonic
Early_Enterocyte	chr10_122324230_122324730	1.83967	0.0197329	PLEKHA1	Intronic
Early_Enterocyte	chr17_45775505_45776005	1.90365	0.0197329	CRHR1	Intronic
Early_Enterocyte	chr1_43800214_43800714	1.85583	0.0197367	LOC101929592	Intronic
Early_Enterocyte	chr16_20866096_20866596	1.33293	0.0197367	LYRM1	Intronic
Early_Enterocyte	chr9_107548257_107548757	1.76775	0.0197367	KLF4	Distal
Early_Enterocyte	chr16_79380958_79381458	1.99057	0.0197367	MAF	Distal
Early_Enterocyte	chr2_105855974_105856474	1.37986	0.0197367	NCK2	Intronic
Early_Enterocyte	chr3_19815643_19816143	2.00123	0.0197367	EFHB	Distal
Early_Enterocyte	chr7_131238215_131238715	1.90854	0.0197367	MKLN1-AS	Intronic
Early_Enterocyte	chr9_85040719_85041219	1.95084	0.0197367	NTRK2	Distal
Early_Enterocyte	chr5_90550285_90550785	1.97153	0.0197367	LYSMD3	Intronic
Early_Enterocyte	chr11_49233653_49234153	1.43554	0.0197367	FOLH1	Distal
Early_Enterocyte	chr11_102310071_102310571	2.10832	0.0197367	BIRC3	Distal
Early_Enterocyte	chr9_108469658_108470158	1.85903	0.0197367	ACTL7B	Distal
Early_Enterocyte	chr20_5061139_5061639	1.45337	0.0197367	SLC23A2	Distal
Early_Enterocyte	chr19_50931884_50932384	1.98803	0.0197367	KLK5	Distal
Early_Enterocyte	chr14_105065268_105065768	1.53615	0.0198011	GPR132	Promoter
Early_Enterocyte	chr5_151183815_151184315	2.11381	0.0198036	ANXA6	Intronic
Early_Enterocyte	chr10_96376436_96376936	1.83769	0.0198062	OPALIN	Intronic
Early_Enterocyte	chr7_101823101_101823601	2.02882	0.0198303	CUX1	Intronic
Early_Enterocyte	chr6_34485531_34486031	1.98042	0.0198518	PACSIN1	Intronic
Early_Enterocyte	chr3_13071667_13072167	1.99355	0.0198518	IQSEC1	Intronic
Early_Enterocyte	chr9_113910159_113910659	1.34306	0.0198518	ZNF618	Intronic
Early_Enterocyte	chr16_88971665_88972165	1.8583	0.0198518	CBFA2T3	Intronic
Early_Enterocyte	chr3_11600484_11600984	2.40014	0.0198518	VGLL4	Intronic
Early_Enterocyte	chr12_62873217_62873717	1.55247	0.0198518	PPM1H	Intronic
Early_Enterocyte	chr1_53390231_53390731	1.81567	0.0198569	LINC01771	Distal
Early_Enterocyte	chr9_91690824_91691324	2.15518	0.0198645	MIR3910-1	Intronic
Early_Enterocyte	chr3_126399360_126399860	2.21281	0.0198723	CFAP100	Intronic
Early_Enterocyte	chr3_13008271_13008771	1.98867	0.0198723	IQSEC1	Intronic
Early_Enterocyte	chr8_145063009_145063509	2.27741	0.0198723	C8orf33	Distal
Early_Enterocyte	chr5_139113915_139114415	1.79348	0.0198747	MATR3	Intronic
Early_Enterocyte	chr1_216531288_216531788	1.29067	0.0198747	USH2A	Intronic
Early_Enterocyte	chr2_200193723_200194223	2.24734	0.0198788	SPATS2L	Distal
Early_Enterocyte	chr10_103738571_103739071	1.74803	0.0198788	SH3PXD2A-AS1	Intronic
Early_Enterocyte	chr12_67331066_67331566	1.96675	0.0198792	CAND1	Distal
Early_Enterocyte	chr6_142300674_142301174	1.01791	0.0198809	ADGRG6	Promoter
Early_Enterocyte	chr1_205442412_205442912	1.13025	0.0198866	MIR135B	Intronic
Early_Enterocyte	chr11_2740198_2740698	1.65462	0.0198881	KCNQ1OT1	Intronic
Early_Enterocyte	chr12_94806545_94807045	1.76347	0.0199009	MIR492	Distal
Early_Enterocyte	chr8_141120904_141121404	1.96139	0.0199035	DENND3	Intronic
Early_Enterocyte	chr5_176716224_176716724	1.78348	0.0199044	LINC01574	Distal
Early_Enterocyte	chr1_88614033_88614533	1.76028	0.0199088	PKN2	Intronic
Early_Enterocyte	chr1_186577146_186577646	1.76678	0.0199088	PTGS2	Distal
Early_Enterocyte	chr3_122947845_122948345	1.84286	0.0199102	LINC02035	Intronic
Early_Enterocyte	chr4_110071432_110071932	1.82203	0.019923	ELOVL6	Intronic
Early_Enterocyte	chr10_11213063_11213563	1.93765	0.019923	CELF2-AS1	Intronic
Early_Enterocyte	chr3_14493342_14493842	1.76864	0.0199516	GRIP2	Exonic
Early_Enterocyte	chr3_127848642_127849142	2.07721	0.0199724	MGLL	Distal
Early_Enterocyte	chr2_43054189_43054689	1.66649	0.0199824	LINC01819	Distal
Early_Enterocyte	chr16_84999122_84999622	2.04314	0.0199888	ZDHHC7	Intronic
Early_Enterocyte	chr2_223028172_223028672	1.94423	0.0199889	KCNE4	Distal
Early_Enterocyte	chr13_29587669_29588169	1.64899	0.0199925	SLC7A1	Intronic
Early_Enterocyte	chr9_105275517_105276017	1.9747	0.0199936	SLC44A1	Intronic
Early_Enterocyte	chr16_14641208_14641708	1.91766	0.0199936	BFAR	Intronic
Early_Enterocyte	chr1_168921709_168922209	1.59186	0.0199938	LINC00626	Intronic
Early_Enterocyte	chr15_41791985_41792485	1.86074	0.0199938	MAPKBP1	Intronic
Early_Enterocyte	chr15_40981141_40981641	1.72399	0.0200006	CHAC1	Intronic
Early_Enterocyte	chr1_37777085_37777585	1.93443	0.0200029	EPHA10	Distal
Early_Enterocyte	chr17_68474256_68474756	1.44945	0.0200172	WIPI1	Intronic
Early_Enterocyte	chr8_60950889_60951389	1.8158	0.0200191	LOC100130298	Distal
Early_Enterocyte	chr17_36081985_36082485	2.05356	0.0200358	CCL3	Distal
Early_Enterocyte	chr6_54063526_54064026	1.78694	0.0200472	MLIP	Intronic
Early_Enterocyte	chr17_8056227_8056727	1.83996	0.0200619	ALOX15B	Distal
Early_Enterocyte	chr15_74961128_74961628	1.76914	0.0200619	RPP25	Intronic
Early_Enterocyte	chr11_329305_329805	1.75689	0.0200649	IFITM3	Distal
Early_Enterocyte	chr22_29799144_29799644	2.05423	0.0200649	UQCR10	Intronic
Early_Enterocyte	chr7_116956293_116956793	1.79745	0.0200701	ST7-AS1	Exonic
Early_Enterocyte	chr3_73718234_73718734	1.64214	0.0200736	PDZRN3	Distal
Early_Enterocyte	chr13_95324136_95324636	2.16294	0.0200736	ABCC4	Distal
Early_Enterocyte	chr14_58092326_58092826	2.01011	0.0200852	ACTR10	Intronic
Early_Enterocyte	chr12_6955345_6955845	1.92384	0.0201061	MIR200CHG	Intronic
Early_Enterocyte	chrX_13398401_13398901	1.19749	0.0201104	LINC01203	Distal
Early_Enterocyte	chr14_20401025_20401525	1.86408	0.0201125	TEP1	Intronic
Early_Enterocyte	chr7_108020489_108020989	1.30131	0.0201347	LAMB1	Distal
Early_Enterocyte	chr2_120237384_120237884	1.32711	0.0201363	RALB	Distal
Early_Enterocyte	chr19_35485462_35485962	1.97266	0.0201423	KRTDAP	Distal
Early_Enterocyte	chr10_28376612_28377112	1.90643	0.0201486	MPP7	Distal
Early_Enterocyte	chr13_110611643_110612143	1.67123	0.0201486	NAXD	Distal
Early_Enterocyte	chr11_44256874_44257374	1.8865	0.0201586	ALX4	Distal
Early_Enterocyte	chr12_27568364_27568864	2.01065	0.0201586	PPFIBP1	Intronic
Early_Enterocyte	chr22_42697627_42698127	1.20431	0.0201586	A4GALT	Intronic
Early_Enterocyte	chr7_28126349_28126849	1.93094	0.0201588	JAZF1-AS1	Intronic
Early_Enterocyte	chr15_66819017_66819517	1.74838	0.0201781	SMAD6	Distal
Early_Enterocyte	chr14_30821970_30822470	1.97925	0.0201781	COCH	Distal
Early_Enterocyte	chr6_169960685_169961185	2.13888	0.0201781	LINC00242	Distal
Early_Enterocyte	chr20_51457158_51457658	1.96175	0.0201922	MIR3194	Intronic
Early_Enterocyte	chr10_74738937_74739437	1.77605	0.020207	KAT6B	Distal
Early_Enterocyte	chr5_113489260_113489760	1.56112	0.0202104	MCC	Promoter
Early_Enterocyte	chr12_7155701_7156201	2.11738	0.0202173	CLSTN3	Exonic
Early_Enterocyte	chr13_40206506_40207006	1.99487	0.0202245	LINC00548	Intronic
Early_Enterocyte	chr11_33128669_33129169	1.88707	0.0202245	CSTF3-DT	Intronic
Early_Enterocyte	chr13_79973477_79973977	1.74304	0.0202245	LINC01080	Distal
Early_Enterocyte	chr4_74405811_74406311	1.89205	0.0202245	AREG	Distal
Early_Enterocyte	chr5_124583665_124584165	1.18651	0.0202266	ZNF608	Distal
Early_Enterocyte	chr12_52648783_52649283	1.36326	0.0202523	KRT2	Exonic
Early_Enterocyte	chr10_112653156_112653656	1.70448	0.0202758	MIR4295	Intronic
Early_Enterocyte	chr6_26534735_26535235	1.83396	0.0202758	HMGN4	Distal
Early_Enterocyte	chr3_61617099_61617599	1.36278	0.0202765	PTPRG	Intronic
Early_Enterocyte	chr2_32835122_32835622	2.04227	0.0202819	LINC00486	Intronic
Early_Enterocyte	chr11_18438641_18439141	1.63327	0.0203015	LDHAL6A	Intronic
Early_Enterocyte	chr16_82935754_82936254	1.87941	0.020303	LOC101928417	Intronic
Early_Enterocyte	chr6_137831373_137831873	2.17804	0.0203059	TNFAIP3	Intronic
Early_Enterocyte	chr1_57476958_57477458	1.73217	0.020313	DAB1-AS1	Intronic
Early_Enterocyte	chrX_120035944_120036444	2.03789	0.0203301	RHOXF1-AS1	Promoter
Early_Enterocyte	chr3_111739213_111739713	1.97665	0.0203317	PHLDB2	Intronic
Early_Enterocyte	chr11_119683745_119684245	1.6648	0.0203425	NECTIN1	Intronic
Early_Enterocyte	chr12_12685249_12685749	2.07614	0.0203643	GPR19	Intronic
Early_Enterocyte	chr6_2264898_2265398	1.8902	0.0203643	GMDS-DT	Intronic
Early_Enterocyte	chr8_101146021_101146521	1.86815	0.020378	ZNF706	Distal
Early_Enterocyte	chr1_64960679_64961179	1.76902	0.0204096	JAK1	Intronic
Early_Enterocyte	chr6_105487756_105488256	1.70667	0.0204204	PREP	Distal
Early_Enterocyte	chr8_22314388_22314888	2.0082	0.020427	PIWIL2	Intronic
Early_Enterocyte	chr9_108696092_108696592	1.73901	0.0204309	ACTL7B	Distal
Early_Enterocyte	chr2_225526987_225527487	1.96576	0.0204421	NYAP2	Intronic
Early_Enterocyte	chr6_41186133_41186633	2.1296	0.0204424	TREML2	Distal
Early_Enterocyte	chr7_158583401_158583901	1.76661	0.0204463	PTPRN2	Intronic
Early_Enterocyte	chr2_230424079_230424579	1.40889	0.0204653	SP100	Intronic
Early_Enterocyte	chr5_107290757_107291257	2.46944	0.0204653	LINC01950	Distal
Early_Enterocyte	chr8_37512930_37513430	1.69513	0.0204698	LINC01605	Intronic
Early_Enterocyte	chr5_80516825_80517325	1.22798	0.0204698	FAM151B	Intronic
Early_Enterocyte	chr19_40592096_40592596	1.25067	0.0204722	LTBP4	Promoter
Early_Enterocyte	chr4_139975812_139976312	1.99309	0.020476	MAML3	Intronic
Early_Enterocyte	chr1_182768944_182769444	1.69766	0.0204763	NPL	Distal
Early_Enterocyte	chr6_43705329_43705829	1.55961	0.0204763	MRPS18A	Distal
Early_Enterocyte	chr15_35019322_35019822	1.67145	0.0204768	ZNF770	Distal
Early_Enterocyte	chr2_203893328_203893828	1.87044	0.0204832	CTLA4	Distal
Early_Enterocyte	chr7_2863580_2864080	1.20505	0.0204832	GNA12	Distal
Early_Enterocyte	chr10_20495066_20495566	1.8476	0.0204832	MIR4675	Distal
Early_Enterocyte	chr5_78050822_78051322	1.97016	0.0205003	TBCA	Intronic
Early_Enterocyte	chr2_113124072_113124572	1.71598	0.0205003	IL1RN	Intronic
Early_Enterocyte	chr2_218296835_218297335	1.68138	0.0205003	TMBIM1	Intronic
Early_Enterocyte	chr5_155700240_155700740	1.89203	0.0205051	SGCD	Distal
Early_Enterocyte	chr16_65889378_65889878	2.14155	0.0205051	LINC00922	Distal
Early_Enterocyte	chr22_37633528_37634028	1.81465	0.0205051	SH3BP1	Promoter
Early_Enterocyte	chr11_11973339_11973839	1.79258	0.0205188	DKK3	Intronic
Early_Enterocyte	chr17_70669331_70669831	1.71242	0.0205188	KCNJ2-AS1	Distal
Early_Enterocyte	chr18_57270261_57270761	0.929631	0.0205188	ST8SIA3	Distal
Early_Enterocyte	chr10_78178997_78179497	1.94387	0.0205464	LINC00856	Distal
Early_Enterocyte	chr12_128288284_128288784	2.22543	0.0205464	MIR3612	Intronic
Early_Enterocyte	chr8_24271798_24272298	1.93727	0.0205639	ADAM28	Distal
Early_Enterocyte	chr14_104224368_104224868	1.50946	0.0205639	KIF26A	Distal
Early_Enterocyte	chr3_30690310_30690810	1.67976	0.0205683	TGFBR2	Intronic
Early_Enterocyte	chr6_16318531_16319031	2.12229	0.0205683	GMPR	Intronic
Early_Enterocyte	chr8_143610716_143611216	1.35001	0.0205717	PYCR3	Promoter
Early_Enterocyte	chr15_73650713_73651213	1.8675	0.0205798	NPTN	Distal
Early_Enterocyte	chr6_30496574_30497074	1.41017	0.0205955	HLA-E	Distal
Early_Enterocyte	chr16_2855480_2855980	1.6611	0.0206147	PRSS22	Exonic
Early_Enterocyte	chr9_12784428_12784928	1.35513	0.0206264	LURAP1L	Intronic
Early_Enterocyte	chr10_74976470_74976970	2.52982	0.0206264	DUPD1	Exonic
Early_Enterocyte	chr17_62892905_62893405	2.13803	0.0206264	MIR633	Distal
Early_Enterocyte	chr4_89105655_89106155	1.2334	0.0206264	FAM13A	Intronic
Early_Enterocyte	chr21_46622190_46622690	1.83259	0.0206332	PRMT2	Distal
Early_Enterocyte	chr2_227395458_227395958	1.3095	0.0206332	TM4SF20	Distal
Early_Enterocyte	chr11_32947924_32948424	1.90737	0.0206453	QSER1	Intronic
Early_Enterocyte	chr10_437098_437598	1.96307	0.0206593	MIR5699	Intronic
Early_Enterocyte	chr6_134379611_134380111	1.44361	0.020674	LINC01010	Distal
Early_Enterocyte	chr3_193962924_193963424	1.84984	0.0206753	LINC02026	Intronic
Early_Enterocyte	chr10_42987030_42987530	1.95659	0.0206767	LINC01264	Distal
Early_Enterocyte	chr3_138081627_138082127	1.81104	0.0206767	DZIP1L	Intronic
Early_Enterocyte	chr3_127002103_127002603	1.72637	0.0206788	PLXNA1	Intronic
Early_Enterocyte	chr16_70662276_70662776	1.75874	0.0206981	MTSS1L	Exonic
Early_Enterocyte	chr12_49265990_49266490	1.08217	0.0207188	PRPH	Intronic
Early_Enterocyte	chr5_150412504_150413004	0.714629	0.0207297	CD74	Exonic
Early_Enterocyte	chr18_23316288_23316788	2.14181	0.0207313	TMEM241	Intronic
Early_Enterocyte	chr11_61474228_61474728	1.8232	0.0207409	MIR4488	Intronic
Early_Enterocyte	chr10_89053487_89053987	1.74247	0.0207523	MIR4679-2	Distal
Early_Enterocyte	chr3_42490192_42490692	1.73093	0.0207617	VIPR1	Intronic
Early_Enterocyte	chr10_78292179_78292679	2.01579	0.0207617	LINC00595	Intronic
Early_Enterocyte	chr3_100386749_100387249	1.39339	0.0207788	LNP1	Intronic
Early_Enterocyte	chr6_70708432_70708932	1.93318	0.0207788	SMAP1	Intronic
Early_Enterocyte	chr1_23869094_23869594	1.5105	0.0207802	FUCA1	Promoter
Early_Enterocyte	chr12_124744615_124745115	1.17112	0.020787	SCARB1	Distal
Early_Enterocyte	chr7_151494753_151495253	1.65083	0.0207984	RHEB	Intronic
Early_Enterocyte	chr1_54363628_54364128	1.91751	0.0208449	SSBP3	Intronic
Early_Enterocyte	chr4_11189372_11189872	2.23931	0.0208607	MIR572	Distal
Early_Enterocyte	chr2_15057982_15058482	1.9654	0.0208607		Distal
Early_Enterocyte	chr1_211882611_211883111	1.77319	0.0208658	LPGAT1	Distal
Early_Enterocyte	chr9_91302697_91303197	0.959424	0.0208786	AUH	Intronic
Early_Enterocyte	chr12_75862578_75863078	1.88079	0.0208786	PHLDA1	Distal
Early_Enterocyte	chr14_89198846_89199346	2.14225	0.0208796	FOXN3-AS1	Intronic
Early_Enterocyte	chr8_53523841_53524341	1.21929	0.0208808	OPRK1	Distal
Early_Enterocyte	chr3_78268819_78269319	1.88765	0.0208836	MIR3923	Distal
Early_Enterocyte	chr2_3356658_3357158	1.70189	0.0208842	EIPR1	Intronic
Early_Enterocyte	chr2_120863585_120864085	1.6091	0.0208943	GLI2	Intronic
Early_Enterocyte	chr6_157779918_157780418	1.87479	0.0208943	SNX9	Intronic
Early_Enterocyte	chrX_65643130_65643630	1.50577	0.0209185	MSN	Intronic
Early_Enterocyte	chr2_26610326_26610826	1.68741	0.0209231	CIB4	Intronic
Early_Enterocyte	chr2_191011895_191012395	1.92134	0.0209298	STAT1	Intronic
Early_Enterocyte	chr2_17506680_17507180	2.19302	0.0209322	VSNL1	Distal
Early_Enterocyte	chr2_39546256_39546756	1.3604	0.0209364	MAP4K3	Intronic
Early_Enterocyte	chr8_630814_631314	1.2651	0.0209455	TDRP	Intronic
Early_Enterocyte	chr1_95013404_95013904	2.00545	0.0209523	LOC101928098	Intronic
Early_Enterocyte	chr3_60064765_60065265	1.67693	0.0209679	MIR548BB	Intronic
Early_Enterocyte	chr1_208090238_208090738	1.7998	0.0209953	PLXNA2	Intronic
Early_Enterocyte	chr1_101312138_101312638	1.9595	0.0210071	LINC01307	Distal
Early_Enterocyte	chr19_838755_839255	1.90428	0.0210104	PRTN3	Promoter
Early_Enterocyte	chr1_170562957_170563457	1.80929	0.0210126	GORAB-AS1	Distal
Early_Enterocyte	chr1_11334319_11334819	1.54223	0.0210405	UBIAD1	Distal
Early_Enterocyte	chr1_200118665_200119165	1.90786	0.0210422	NR5A2	Intronic
Early_Enterocyte	chr22_37306893_37307393	1.93323	0.0210586	CYTH4	Intronic
Early_Enterocyte	chr2_9846455_9846955	1.56834	0.0210632	TAF1B	Intronic
Early_Enterocyte	chr4_6201634_6202134	1.6782	0.0210632	LINC02495	Promoter
Early_Enterocyte	chr8_140881676_140882176	2.02261	0.0210632	PTK2	Intronic
Early_Enterocyte	chr6_75761754_75762254	1.41827	0.0210818	MYO6	Intronic
Early_Enterocyte	chr2_150424970_150425470	1.63248	0.0210855	RND3	Distal
Early_Enterocyte	chr11_60847239_60847739	2.0115	0.0210879	CCDC86	Exonic
Early_Enterocyte	chr22_49517184_49517684	2.21731	0.0210887	MIR3667	Intronic
Early_Enterocyte	chr17_79022366_79022866	1.2021	0.0210887	C1QTNF1	Promoter
Early_Enterocyte	chr16_69725549_69726049	1.94137	0.0210887	NQO1	Intronic
Early_Enterocyte	chr11_125410717_125411217	1.91716	0.0210887	LOC403312	Exonic
Early_Enterocyte	chr20_45218036_45218536	1.7878	0.0210975	SEMG2	Distal
Early_Enterocyte	chr3_153159230_153159730	1.13678	0.0210975	RAP2B	Distal
Early_Enterocyte	chr7_46933506_46934006	1.90113	0.0210975	LOC730338	Distal
Early_Enterocyte	chr12_96687716_96688216	2.04178	0.0210975	CFAP54	Intronic
Early_Enterocyte	chr8_6454945_6455445	2.24141	0.0211011	MCPH1	Exonic
Early_Enterocyte	chr17_57867739_57868239	1.59112	0.0211397	MRPS23	Intronic
Early_Enterocyte	chr8_127653551_127654051	1.46448	0.0211603	CASC11	Distal
Early_Enterocyte	chr8_38911859_38912359	1.95404	0.0211648	PLEKHA2	Intronic
Early_Enterocyte	chr6_168906295_168906795	1.87244	0.0211648	LOC101929460	Distal
Early_Enterocyte	chr14_92863276_92863776	1.69807	0.0211648	LINC02287	Distal
Early_Enterocyte	chr12_124679371_124679871	1.55661	0.0211648	NCOR2	Distal
Early_Enterocyte	chr6_148133115_148133615	1.89222	0.0211778	SASH1	Distal
Early_Enterocyte	chr5_79581362_79581862	2.05028	0.0211778	TENT2	Distal
Early_Enterocyte	chr10_95394015_95394515	1.82797	0.0211778	PDLIM1	Intronic
Early_Enterocyte	chr1_36486546_36487046	1.4107	0.0211802	CSF3R	Distal
Early_Enterocyte	chr11_1049520_1050020	1.23181	0.0212043	MUC6	Distal
Early_Enterocyte	chr5_80225830_80226330	1.5615	0.0212043	SERINC5	Intronic
Early_Enterocyte	chrX_48682094_48682594	1.9765	0.0212043	WAS	Intronic
Early_Enterocyte	chrX_7110662_7111162	1.98268	0.0212105	MIR4767	Intronic
Early_Enterocyte	chr15_58731648_58732148	1.81915	0.0212105	ADAM10	Intronic
Early_Enterocyte	chr7_75854891_75855391	2.00087	0.0212105	RHBDD2	Intronic
Early_Enterocyte	chr16_57669337_57669837	1.80432	0.0212249	ADGRG3	Intronic
Early_Enterocyte	chr12_1533605_1534105	1.69072	0.0212365	WNT5B	Intronic
Early_Enterocyte	chr3_172592128_172592628	1.06334	0.0212398	TNFSF10	Distal
Early_Enterocyte	chr11_123145129_123145629	1.57101	0.0212628	CLMP	Intronic
Early_Enterocyte	chr2_231168675_231169175	1.80189	0.0212832	ARMC9	Intronic
Early_Enterocyte	chr4_7742822_7743322	1.934	0.0212844	AFAP1-AS1	Distal
Early_Enterocyte	chr9_88916860_88917360	2.07642	0.021288	C9orf47	Distal
Early_Enterocyte	chr6_134551231_134551731	1.92001	0.021288	LOC101928231	Intronic
Early_Enterocyte	chr2_64863419_64863919	2.06472	0.0212939	LINC01800	Promoter
Early_Enterocyte	chr2_43881537_43882037	1.93459	0.0213056	ABCG8	Distal
Early_Enterocyte	chr9_77588298_77588798	1.28208	0.0213056	GNA14	Intronic
Early_Enterocyte	chr20_20752496_20752996	1.28124	0.0213056	RALGAPA2	Distal
Early_Enterocyte	chr8_86289859_86290359	1.2282	0.0213072	SLC7A13	Intronic
Early_Enterocyte	chr2_113864986_113865486	1.43921	0.0213211	ACTR3-AS1	Distal
Early_Enterocyte	chr6_25173813_25174313	1.39124	0.0213316	LOC101928663	Distal
Early_Enterocyte	chr1_47881770_47882270	1.9947	0.0213316	TRABD2B	Intronic
Early_Enterocyte	chr17_77121766_77122266	2.03856	0.0213316	MIR6516	Intronic
Early_Enterocyte	chr9_121072337_121072837	1.84	0.0213316	CNTRL	Distal
Early_Enterocyte	chr11_102819420_102819920	1.72632	0.0213316	MMP1	Distal
Early_Enterocyte	chr14_105174453_105174953	1.89845	0.0213316	JAG2	Intronic
Early_Enterocyte	chr16_2079324_2079824	1.75677	0.0213316	MIR1225	Exonic
Early_Enterocyte	chr3_172561768_172562268	1.51029	0.0213316	TNFSF10	Distal
Early_Enterocyte	chr14_32044424_32044924	1.27054	0.0213316	ARHGAP5	Distal
Early_Enterocyte	chr12_95608247_95608747	1.37673	0.0213403	USP44	Distal
Early_Enterocyte	chr1_243488350_243488850	2.23823	0.0213403	MIR4677	Intronic
Early_Enterocyte	chr6_113888429_113888929	1.67151	0.0213414	LINC01268	Distal
Early_Enterocyte	chr17_67434904_67435404	2.02177	0.0213414	MIR548AA2	Intronic
Early_Enterocyte	chr12_129614480_129614980	1.96143	0.0213485	TMEM132D	Intronic
Early_Enterocyte	chr4_124631659_124632159	1.63518	0.0213485	LINC02516	Distal
Early_Enterocyte	chr21_34743758_34744258	1.43901	0.0213714	LINC01426	Promoter
Early_Enterocyte	chr14_61620591_61621091	2.06093	0.021403	LINC01303	Intronic
Early_Enterocyte	chr2_12416565_12417065	2.01682	0.0214058	MIR3681	Intronic
Early_Enterocyte	chr14_99179373_99179873	1.67173	0.0214058	BCL11B	Intronic
Early_Enterocyte	chr7_691232_691732	2.0144	0.0214098	DNAAF5	Intronic
Early_Enterocyte	chr11_8798583_8799083	1.84893	0.0214098	LOC102724784	Intronic
Early_Enterocyte	chr8_142611661_142612161	1.68351	0.0214098	ARC	Intronic
Early_Enterocyte	chr11_116062111_116062611	1.75124	0.0214191	LINC00900	Distal
Early_Enterocyte	chr16_8632639_8633139	2.18648	0.0214313	METTL22	Intronic
Early_Enterocyte	chr3_134162172_134162672	1.95747	0.0214313	RYK	Intronic
Early_Enterocyte	chr21_31298443_31298943	1.85091	0.0214313	KRTAP19-8	Intronic
Early_Enterocyte	chr18_814457_814957	1.39936	0.0214313	YES1	Distal
Early_Enterocyte	chr1_55260158_55260658	2.03354	0.0214313	MIR4422	Distal
Early_Enterocyte	chr2_199223738_199224238	1.96536	0.0214369	SATB2-AS1	Distal
Early_Enterocyte	chr6_140108068_140108568	2.09029	0.021445	LOC100507477	Distal
Early_Enterocyte	chr18_23142433_23142933	1.29835	0.021445	CABLES1	Intronic
Early_Enterocyte	chr5_1473109_1473609	1.77443	0.0214612	SLC6A3	Intronic
Early_Enterocyte	chr12_47190344_47190844	2.00237	0.0214628	MIR4698	Intronic
Early_Enterocyte	chr11_47187701_47188201	1.45153	0.0214628	PACSIN3	Promoter
Early_Enterocyte	chr1_92792196_92792696	1.61873	0.0214628	EVI5	Promoter
Early_Enterocyte	chr3_13621645_13622145	1.90096	0.0214678	LINC00620	Exonic
Early_Enterocyte	chr11_34909993_34910493	1.79837	0.0214686	PDHX	Intronic
Early_Enterocyte	chr2_119929422_119929922	1.79847	0.021495	EPB41L5	Intronic
Early_Enterocyte	chr9_111815851_111816351	1.76741	0.0215003	C9orf84	Distal
Early_Enterocyte	chr18_45825589_45826089	1.99878	0.0215118	SIGLEC15	Intronic
Early_Enterocyte	chr2_112075795_112076295	1.82723	0.0215157	TMEM87B	Intronic
Early_Enterocyte	chr11_19162930_19163430	1.74265	0.0215234	ZDHHC13	Intronic
Early_Enterocyte	chr10_91159349_91159849	1.82096	0.0215242	PCGF5	Distal
Early_Enterocyte	chr20_8399966_8400466	1.6913	0.0215242	PLCB1	Intronic
Early_Enterocyte	chr3_141410401_141410901	1.72452	0.0215242	RASA2	Intronic
Early_Enterocyte	chr12_100959421_100959921	2.01072	0.0215242	ANO4	Intronic
Early_Enterocyte	chr1_159879941_159880441	1.936	0.0215242	VSIG8	Intronic
Early_Enterocyte	chr4_82275765_82276265	2.00691	0.0215242	HNRNPD	Distal
Early_Enterocyte	chr6_146881816_146882316	1.77298	0.0215242	LUADT1	Intronic
Early_Enterocyte	chr1_206001370_206001870	2.04528	0.021527	RAB7B	Intronic
Early_Enterocyte	chr13_34469213_34469713	2.06744	0.0215385	LINC00457	Intronic
Early_Enterocyte	chr7_127589804_127590304	1.81831	0.0215385	FSCN3	Promoter
Early_Enterocyte	chr3_99923899_99924399	1.8696	0.0215567	MIR3921	Intronic
Early_Enterocyte	chr16_88478053_88478553	1.57485	0.0215732	MIR5189	Intronic
Early_Enterocyte	chr16_11245945_11246445	1.7876	0.0215828	RMI2	Intronic
Early_Enterocyte	chr2_39504836_39505336	1.45286	0.0215869	MAP4K3	Intronic
Early_Enterocyte	chr8_37242965_37243465	2.19743	0.0215898	LINC01605	Distal
Early_Enterocyte	chr12_79549380_79549880	2.18006	0.021601	MIR1252	Distal
Early_Enterocyte	chr20_62603500_62604000	1.55982	0.0216053	SLCO4A1	Distal
Early_Enterocyte	chr5_174454380_174454880	1.8703	0.0216053	LINC01411	Intronic
Early_Enterocyte	chr10_70296472_70296972	1.768	0.0216509	NPFFR1	Distal
Early_Enterocyte	chr1_12056280_12056780	2.80762	0.0216555	TNFRSF8	Distal
Early_Enterocyte	chr4_147831730_147832230	1.66607	0.0216555	MIR4799	Intronic
Early_Enterocyte	chr16_81752838_81753338	1.76403	0.0216562	PLCG2	Intronic
Early_Enterocyte	chr1_22831975_22832475	0.861344	0.0216627	MIR4253	Intronic
Early_Enterocyte	chr5_149404632_149405132	1.90532	0.0216665	IL17B	Promoter
Early_Enterocyte	chr18_49161572_49162072	1.80561	0.0216665	MIR4744	Intronic
Early_Enterocyte	chr4_3620285_3620785	1.7532	0.0216737	LINC00955	Distal
Early_Enterocyte	chr12_94283224_94283724	2.00044	0.0216884	PLXNC1	Intronic
Early_Enterocyte	chr22_36250154_36250654	2.27341	0.0216888	APOL1	Distal
Early_Enterocyte	chr3_149223873_149224373	1.91444	0.0216905	CP	Distal
Early_Enterocyte	chr7_39589631_39590131	1.75235	0.0216967	YAE1	Intronic
Early_Enterocyte	chr11_102853908_102854408	1.01608	0.0216967	MMP3	Distal
Early_Enterocyte	chr14_94161912_94162412	2.10197	0.0216967	PPP4R4	Intronic
Early_Enterocyte	chr20_49768157_49768657	1.08292	0.0216967	SLC9A8	Distal
Early_Enterocyte	chr11_69547000_69547500	1.76118	0.0216994	CCND1	Distal
Early_Enterocyte	chr8_130041663_130042163	1.77474	0.0217151	FAM49B	Distal
Early_Enterocyte	chr8_29669222_29669722	1.7447	0.0217152	LINC00589	Distal
Early_Enterocyte	chr8_55861412_55861912	1.86616	0.0217202	LYN	Distal
Early_Enterocyte	chr1_59203858_59204358	1.40965	0.0217398	HSD52	Intronic
Early_Enterocyte	chr5_163649486_163649986	1.89619	0.0217414	MAT2B	Distal
Early_Enterocyte	chr3_123084651_123085151	1.85977	0.0217414	PDIA5	Intronic
Early_Enterocyte	chr18_26579900_26580400	1.92595	0.0217414	MIR8057	Intronic
Early_Enterocyte	chr12_20120276_20120776	2.16648	0.0217481	LINC02398	Distal
Early_Enterocyte	chr14_55074710_55075210	1.55468	0.0217548	MAPK1IP1L	Distal
Early_Enterocyte	chr17_1224281_1224781	1.08213	0.0217763	ABR	Distal
Early_Enterocyte	chr2_42112352_42112852	1.63268	0.0217771	EML4	Distal
Early_Enterocyte	chr16_85924501_85925001	1.60384	0.0217771	MIR6774	Distal
Early_Enterocyte	chr3_170751570_170752070	1.51353	0.0217771	RPL22L1	Intronic
Early_Enterocyte	chr20_36376701_36377201	2.10696	0.0217771	DLGAP4	Intronic
Early_Enterocyte	chr11_27213335_27213835	1.86835	0.0217863	BBOX1-AS1	Intronic
Early_Enterocyte	chr6_27777041_27777541	2.23765	0.0217998	HIST1H2BL	Distal
Early_Enterocyte	chr6_158626464_158626964	1.76181	0.0218045	MIR7161	Intronic
Early_Enterocyte	chr9_107474066_107474566	1.23955	0.0218045	KLF4	Distal
Early_Enterocyte	chr12_6167726_6168226	1.4773	0.0218045	CD9	Distal
Early_Enterocyte	chr17_1577019_1577519	1.67495	0.0218045	PITPNA	Intronic
Early_Enterocyte	chr5_127840089_127840589	1.70395	0.0218045	CCDC192	Intronic
Early_Enterocyte	chr3_134874843_134875343	1.4587	0.0218105	KY	Intronic
Early_Enterocyte	chr13_33846735_33847235	1.88004	0.021813	RFC3	Intronic
Early_Enterocyte	chr2_37706739_37707239	1.96081	0.0218282	CDC42EP3	Intronic
Early_Enterocyte	chr21_36233962_36234462	1.81053	0.0218387	DOP1B	Intronic
Early_Enterocyte	chr10_101938276_101938776	2.10246	0.0218392	KCNIP2	Intronic
Early_Enterocyte	chr5_35876286_35876786	1.97804	0.0218401	IL7R	Exonic
Early_Enterocyte	chr10_128064418_128064918	1.89715	0.0218401	MKI67	Intronic
Early_Enterocyte	chr6_827401_827901	2.09256	0.0218498	EXOC2	Distal
Early_Enterocyte	chr6_46717297_46717797	1.88977	0.0218528	PLA2G7	Intronic
Early_Enterocyte	chr5_76583089_76583589	1.47815	0.0218649	LOC101929109	Intronic
Early_Enterocyte	chr1_163195824_163196324	2.00575	0.0218684	LOC101928404	Intronic
Early_Enterocyte	chr15_75229226_75229726	1.66986	0.021879	GOLGA6D	Distal
Early_Enterocyte	chr13_94988626_94989126	1.83488	0.0218801	LINC00557	Distal
Early_Enterocyte	chr4_21699395_21699895	1.65175	0.0218835	LOC105374516	Intronic
Early_Enterocyte	chr9_129777027_129777527	1.60277	0.0218835	PTGES	Distal
Early_Enterocyte	chr5_152500148_152500648	1.29578	0.0218835	NMUR2	Distal
Early_Enterocyte	chr14_94029236_94029736	1.48495	0.0218958	OTUB2	Intronic
Early_Enterocyte	chr10_63707217_63707717	1.05742	0.0219019	JMJD1C	Distal
Early_Enterocyte	chr17_75707037_75707537	1.6867	0.0219019	ITGB4	Exonic
Early_Enterocyte	chr2_217939517_217940017	1.928	0.0219091	MIR6809	Intronic
Early_Enterocyte	chr4_101285492_101285992	1.88236	0.0219091	MIR1255A	Intronic
Early_Enterocyte	chr1_98323793_98324293	1.42067	0.0219091	LINC01776	Distal
Early_Enterocyte	chr3_156335110_156335610	1.36919	0.0219282	KCNAB1-AS2	Intronic
Early_Enterocyte	chr7_17207174_17207674	1.51184	0.0219317	AHR	Distal
Early_Enterocyte	chr6_125831621_125832121	1.86997	0.0219317	NCOA7-AS1	Intronic
Early_Enterocyte	chr5_79495324_79495824	1.67696	0.0219317	HOMER1	Intronic
Early_Enterocyte	chr12_92970898_92971398	1.36311	0.0219427	EEA1	Distal
Early_Enterocyte	chr6_148955460_148955960	1.71105	0.0219462	UST-AS1	Exonic
Early_Enterocyte	chr2_189892764_189893264	1.70713	0.0219486	C2orf88	Intronic
Early_Enterocyte	chr15_35725345_35725845	2.18981	0.0219726	DPH6-DT	Intronic
Early_Enterocyte	chr1_115826531_115827031	1.78395	0.0219765	NHLH2	Distal
Early_Enterocyte	chr2_232399269_232399769	1.81816	0.0219765	ALPG	Distal
Early_Enterocyte	chr12_13968224_13968724	1.78721	0.0219811	GRIN2B	Intronic
Early_Enterocyte	chr18_21672815_21673315	1.82704	0.0220011	MIR320C1	Intronic
Early_Enterocyte	chr11_93530112_93530612	1.90553	0.0220269	SMCO4	Intronic
Early_Enterocyte	chr11_83694195_83694695	2.0702	0.0220269	CCDC90B	Intronic
Early_Enterocyte	chr6_37518113_37518613	1.90332	0.0220269	LINC02520	Intronic
Early_Enterocyte	chr6_142659605_142660105	1.42698	0.0220269	LOC153910	Distal
Early_Enterocyte	chr5_32280516_32281016	1.99211	0.0220269	MTMR12	Intronic
Early_Enterocyte	chr3_9804845_9805345	2.06195	0.0220269	TTLL3	Intronic
Early_Enterocyte	chr4_69179786_69180286	2.26733	0.0220306	UGT2B11	Intronic
Early_Enterocyte	chr6_168526213_168526713	1.97438	0.0220306	SMOC2	Intronic
Early_Enterocyte	chr14_58606665_58607165	1.90533	0.0220306	DACT1	Distal
Early_Enterocyte	chr16_69118939_69119439	1.91649	0.0220313	UTP4	Exonic
Early_Enterocyte	chr8_60876936_60877436	1.11992	0.0220313	LOC100130298	Distal
Early_Enterocyte	chr10_43093862_43094362	1.97234	0.0220366	RET	Intronic
Early_Enterocyte	chr7_106061993_106062493	1.63005	0.0220366	SYPL1	Distal
Early_Enterocyte	chr9_20042247_20042747	2.08063	0.0220438	SLC24A2	Distal
Early_Enterocyte	chr14_101763962_101764462	1.52429	0.022048	PPP2R5C	Intronic
Early_Enterocyte	chr5_58809978_58810478	1.89992	0.022048	RAB3C	Intronic
Early_Enterocyte	chr15_80154961_80155461	1.89762	0.0220655	FAH	Intronic
Early_Enterocyte	chr2_59521521_59522021	2.04001	0.0220655	LINC01793	Distal
Early_Enterocyte	chr22_36828667_36829167	1.74396	0.0220718	PVALB	Distal
Early_Enterocyte	chr11_1782928_1783428	1.99575	0.0220746	CTSD	Distal
Early_Enterocyte	chr12_12622483_12622983	1.69973	0.0220779	CREBL2	Intronic
Early_Enterocyte	chr14_61525303_61525803	1.56954	0.0220782	FLJ22447	Intronic
Early_Enterocyte	chr8_55847764_55848264	1.11014	0.0220791	LYN	Distal
Early_Enterocyte	chr3_5023202_5023702	1.82017	0.0220918	BHLHE40-AS1	Distal
Early_Enterocyte	chr3_187811284_187811784	1.74399	0.0220986	BCL6	Distal
Early_Enterocyte	chr8_140558289_140558789	1.60162	0.0221039	CHRAC1	Exonic
Early_Enterocyte	chr15_72971276_72971776	1.74935	0.0221042	NEO1	Distal
Early_Enterocyte	chr8_47540031_47540531	1.77364	0.0221057	CEBPD	Intronic
Early_Enterocyte	chr3_186067609_186068109	2.19138	0.0221072	ETV5	Intronic
Early_Enterocyte	chr5_1002003_1002503	1.63101	0.0221076	LOC100506688	Distal
Early_Enterocyte	chr1_157780200_157780700	2.29134	0.0221076	FCRL2	Distal
Early_Enterocyte	chr5_8831218_8831718	1.632	0.0221121	LINC02199	Distal
Early_Enterocyte	chr2_167815207_167815707	1.7505	0.0221159	LOC105616981	Intronic
Early_Enterocyte	chr3_177427009_177427509	1.79395	0.0221285	LINC00578	Distal
Early_Enterocyte	chr3_156448273_156448773	1.83989	0.0221285	KCNAB1-AS1	Promoter
Early_Enterocyte	chr13_73429712_73430212	1.14745	0.0221285	LINC00392	Distal
Early_Enterocyte	chr15_40918871_40919371	1.76766	0.0221285	DLL4	Distal
Early_Enterocyte	chr14_23621115_23621615	1.76371	0.0221323	DHRS2	Distal
Early_Enterocyte	chr10_70272160_70272660	1.77562	0.0221329	NPFFR1	Intronic
Early_Enterocyte	chr8_38279033_38279533	1.51192	0.0221329	PLPP5	Intronic
Early_Enterocyte	chr8_30254192_30254692	1.90897	0.0221329	DCTN6	Distal
Early_Enterocyte	chr8_17564461_17564961	2.10431	0.0221332	PDGFRL	Intronic
Early_Enterocyte	chr14_69579955_69580455	1.1122	0.0221332	CCDC177	Distal
Early_Enterocyte	chr13_59706246_59706746	2.19334	0.022136	DIAPH3-AS1	Intronic
Early_Enterocyte	chr19_2569583_2570083	2.02867	0.022136	MIR7850	Intronic
Early_Enterocyte	chr9_91211986_91212486	1.31399	0.022136	LINC00484	Distal
Early_Enterocyte	chr3_171960847_171961347	1.76171	0.022136	TMEM212-AS1	Distal
Early_Enterocyte	chr5_138696481_138696981	2.11237	0.022136	LOC105379194	Intronic
Early_Enterocyte	chr5_958728_959228	1.73424	0.0221585	LOC100506688	Distal
Early_Enterocyte	chrX_104347762_104348262	1.85675	0.022159	ESX1	Distal
Early_Enterocyte	chr14_95146366_95146866	2.18461	0.0221614	MIR3173	Intronic
Early_Enterocyte	chr10_97580671_97581171	2.03177	0.0221773	HOGA1	Exonic
Early_Enterocyte	chr3_137763455_137763955	1.54171	0.0221812	SOX14	Promoter
Early_Enterocyte	chr2_168583240_168583740	1.58055	0.0221943	MIR4774	Intronic
Early_Enterocyte	chr6_10413974_10414474	1.80406	0.0221943	TFAP2A-AS1	Intronic
Early_Enterocyte	chr4_30962773_30963273	1.3068	0.0221956	LINC02497	Intronic
Early_Enterocyte	chr1_64980921_64981421	1.19409	0.0222152	JAK1	Intronic
Early_Enterocyte	chr13_97126319_97126819	1.6141	0.0222152	LINC00456	Distal
Early_Enterocyte	chr1_32940159_32940659	1.39764	0.0222152	RNF19B	Intronic
Early_Enterocyte	chr17_27376578_27377078	1.7063	0.0222246	KSR1	Distal
Early_Enterocyte	chr6_5541941_5542441	1.83726	0.0222325	LOC101927972	Intronic
Early_Enterocyte	chr9_749080_749580	1.77868	0.0222403	DMRT1	Distal
Early_Enterocyte	chr6_41712571_41713071	1.48758	0.0222403	TFEB	Intronic
Early_Enterocyte	chr1_53902460_53902960	2.04193	0.0222652	DIO1	Intronic
Early_Enterocyte	chr1_204699000_204699500	2.4353	0.0222652	LRRN2	Distal
Early_Enterocyte	chr2_191018029_191018529	1.80847	0.0222912	STAT1	Intronic
Early_Enterocyte	chr15_63221316_63221816	1.9046	0.0223017	RAB8B	Intronic
Early_Enterocyte	chr15_45454747_45455247	1.22037	0.0223112	HMGN2P46	Intronic
Early_Enterocyte	chr4_173520205_173520705	1.86192	0.0223112	HAND2	Distal
Early_Enterocyte	chr15_45064324_45064824	1.60226	0.0223112	SORD	Intronic
Early_Enterocyte	chr9_89277390_89277890	1.27414	0.022317	CKS2	Distal
Early_Enterocyte	chr16_88477370_88477870	1.78259	0.022317	MIR5189	Intronic
Early_Enterocyte	chr2_8298801_8299301	2.12328	0.022317	LINC00298	Intronic
Early_Enterocyte	chr21_44482635_44483135	2.17405	0.022317	TSPEAR-AS1	Distal
Early_Enterocyte	chr11_121339953_121340453	1.89605	0.022317	SC5D	Distal
Early_Enterocyte	chr2_174493042_174493542	1.80835	0.0223177	GPR155	Distal
Early_Enterocyte	chr8_8804559_8805059	1.36298	0.0223177	MFHAS1	Intronic
Early_Enterocyte	chr12_122437517_122438017	1.49227	0.0223177	CLIP1	Distal
Early_Enterocyte	chr1_223639191_223639691	1.42677	0.0223339	CAPN8	Intronic
Early_Enterocyte	chr1_8077147_8077647	1.21202	0.0223339	ERRFI1	Distal
Early_Enterocyte	chr13_39349276_39349776	2.12237	0.0223339	LHFPL6	Intronic
Early_Enterocyte	chr5_68344363_68344863	1.40381	0.022346	PIK3R1	Distal
Early_Enterocyte	chr8_135538435_135538935	1.80042	0.022346	KHDRBS3	Exonic
Early_Enterocyte	chr7_16914730_16915230	1.63317	0.0223524	AGR3	Distal
Early_Enterocyte	chr9_2755207_2755707	1.88513	0.022353	KCNV2	Intronic
Early_Enterocyte	chr6_1183155_1183655	2.11901	0.0223554	FOXQ1	Distal
Early_Enterocyte	chr7_129438925_129439425	1.25492	0.0223609	STRIP2	Intronic
Early_Enterocyte	chr13_97234728_97235228	1.04417	0.0223661	MBNL2	Intronic
Early_Enterocyte	chr9_135740558_135741058	2.06052	0.022375	KCNT1	Intronic
Early_Enterocyte	chr7_131091619_131092119	1.82962	0.0223813	MKLN1	Intronic
Early_Enterocyte	chr5_91189923_91190423	1.81988	0.0223849	LUCAT1	Distal
Early_Enterocyte	chr5_98309696_98310196	1.8948	0.0223911	RGMB	Distal
Early_Enterocyte	chr1_93999926_94000426	2.17907	0.022396	GCLM	Intronic
Early_Enterocyte	chr11_66126020_66126520	1.39498	0.0224005	PACS1	Intronic
Early_Enterocyte	chr1_246817728_246818228	1.72029	0.0224135	LINC01341	Distal
Early_Enterocyte	chr5_108295554_108296054	1.10031	0.0224135	FBXL17	Intronic
Early_Enterocyte	chr4_85734449_85734949	1.36931	0.0224144	MIR4451	Intronic
Early_Enterocyte	chr4_3477977_3478477	1.8244	0.0224174	DOK7	Intronic
Early_Enterocyte	chr17_66981995_66982495	1.62751	0.0224306	CACNG4	Intronic
Early_Enterocyte	chr3_30248341_30248841	2.01706	0.0224306	RBMS3-AS1	Distal
Early_Enterocyte	chr1_182756387_182756887	2.05185	0.0224306	NPL	Distal
Early_Enterocyte	chr2_135522035_135522535	1.64614	0.0224306	ZRANB3	Intronic
Early_Enterocyte	chr1_30649367_30649867	2.0207	0.0224306	MATN1-AS1	Distal
Early_Enterocyte	chr1_47913316_47913816	1.4179	0.022435	TRABD2B	Intronic
Early_Enterocyte	chr8_52423479_52423979	2.21326	0.0224382	ST18	Intronic
Early_Enterocyte	chr9_68714860_68715360	1.37837	0.0224404	PIP5K1B	Intronic
Early_Enterocyte	chr4_54547722_54548222	0.950667	0.0224404	LINC02260	Distal
Early_Enterocyte	chr2_65377544_65378044	0.955041	0.0224404	SPRED2	Intronic
Early_Enterocyte	chr5_144145608_144146108	1.90317	0.0224404	YIPF5	Distal
Early_Enterocyte	chr1_111616269_111616769	1.94057	0.0224412	LINC01160	Intronic
Early_Enterocyte	chr12_114926297_114926797	1.59724	0.0224557	TBX3	Distal
Early_Enterocyte	chr3_195155019_195155519	0.949823	0.0224557	XXYLT1-AS2	Intronic
Early_Enterocyte	chrX_72621608_72622108	1.58297	0.022462	HDAC8	Intronic
Early_Enterocyte	chr22_23248422_23248922	1.88628	0.0224644	BCR	Intronic
Early_Enterocyte	chr11_83871004_83871504	2.47726	0.022465	CCDC90B	Intronic
Early_Enterocyte	chr5_41048880_41049380	1.90191	0.0224657	MROH2B	Exonic
Early_Enterocyte	chr14_54627888_54628388	1.97978	0.0224672	SAMD4A	Intronic
Early_Enterocyte	chr9_136235223_136235723	2.06709	0.0224825	QSOX2	Intronic
Early_Enterocyte	chr9_86585584_86586084	1.5427	0.0225011	TUT7	Distal
Early_Enterocyte	chr7_152459793_152460293	1.79528	0.0225052	LINC01003	Distal
Early_Enterocyte	chr1_159910345_159910845	1.13989	0.0225115	CFAP45	Distal
Early_Enterocyte	chr9_4515559_4516059	1.87643	0.0225204	SLC1A1	Intronic
Early_Enterocyte	chr16_89052167_89052667	1.65222	0.0225204	ACSF3	Distal
Early_Enterocyte	chr5_175854682_175855182	2.09782	0.0225227	CPLX2	Intronic
Early_Enterocyte	chr2_215171060_215171560	1.94252	0.0225227	ABCA12	Distal
Early_Enterocyte	chr10_127249976_127250476	1.3413	0.0225239	INSYN2	Intronic
Early_Enterocyte	chr8_85631806_85632306	1.36628	0.0225289	CA3-AS1	Distal
Early_Enterocyte	chr15_44670950_44671450	1.70372	0.0225361	SPG11	Intronic
Early_Enterocyte	chr8_61782699_61783199	1.58062	0.0225404	MIR4470	Distal
Early_Enterocyte	chr11_100786517_100787017	1.88353	0.0225409	LOC100128386	Intronic
Early_Enterocyte	chr10_14742193_14742693	1.96591	0.0225429	FAM107B	Intronic
Early_Enterocyte	chr5_1794470_1794970	1.37199	0.0225463	MRPL36	Distal
Early_Enterocyte	chr3_50408529_50409029	1.99244	0.0225488	TMEM115	Intronic
Early_Enterocyte	chr1_66335995_66336495	1.97056	0.0225501	SGIP1	Intronic
Early_Enterocyte	chr6_2111115_2111615	1.82667	0.0225747	GMDS	Intronic
Early_Enterocyte	chr15_78083961_78084461	1.11934	0.0225747	SH2D7	Intronic
Early_Enterocyte	chr5_139014739_139015239	1.72298	0.0225803	LRRTM2	Intronic
Early_Enterocyte	chr3_119289347_119289847	2.00952	0.0225873	ARHGAP31	Intronic
Early_Enterocyte	chr4_6329734_6330234	1.90491	0.0225873	WFS1	Intronic
Early_Enterocyte	chr1_223665491_223665991	0.992404	0.0225873	CAPN8	Promoter
Early_Enterocyte	chr6_37050119_37050619	1.85374	0.0225928	FGD2	Distal
Early_Enterocyte	chr7_35015318_35015818	1.93451	0.0225928	DPY19L1	Intronic
Early_Enterocyte	chr5_67648312_67648812	1.98484	0.0225928	LOC101928858	Intronic
Early_Enterocyte	chr1_241677116_241677616	1.85288	0.0226117	OPN3	Promoter
Early_Enterocyte	chr6_134305862_134306362	1.76023	0.0226117	SGK1	Intronic
Early_Enterocyte	chr3_56795616_56796116	1.90925	0.0226117	FAM208A	Intronic
Early_Enterocyte	chr1_26387350_26387850	1.45708	0.0226117	ZNF683	Distal
Early_Enterocyte	chr3_39290326_39290826	1.22579	0.0226147	CX3CR1	Distal
Early_Enterocyte	chr11_100765423_100765923	1.3643	0.0226237	LOC100128386	Intronic
Early_Enterocyte	chrX_69182939_69183439	1.85699	0.0226583	LINC00269	Intronic
Early_Enterocyte	chr12_24133304_24133804	1.67315	0.0226598	MIR920	Intronic
Early_Enterocyte	chr1_115813657_115814157	1.87043	0.0226656	NHLH2	Distal
Early_Enterocyte	chr6_105859471_105859971	1.97739	0.0226656	PRDM1	Distal
Early_Enterocyte	chr2_98356597_98357097	2.13429	0.0226656	CNGA3	Intronic
Early_Enterocyte	chr12_112392194_112392694	1.96455	0.0226742	HECTD4	Distal
Early_Enterocyte	chr9_81738606_81739106	1.72228	0.0226922	LOC101927502	Intronic
Early_Enterocyte	chr18_10035406_10035906	1.96815	0.0227044	VAPA	Distal
Early_Enterocyte	chr12_109823025_109823525	1.65263	0.022747	MIR4497	Intronic
Early_Enterocyte	chr10_5584948_5585448	1.93533	0.022747	LOC105376382	Distal
Early_Enterocyte	chr2_10118211_10118711	1.88845	0.022756	RRM2	Distal
Early_Enterocyte	chr19_45582295_45582795	1.94173	0.022756	GPR4	Intronic
Early_Enterocyte	chr2_120331096_120331596	1.86941	0.0227674	INHBB	Distal
Early_Enterocyte	chr12_42469330_42469830	1.95594	0.0227676	PRICKLE1	Exonic
Early_Enterocyte	chr17_78532873_78533373	1.65927	0.0227739	DNAH17	Intronic
Early_Enterocyte	chr9_107675926_107676426	2.00628	0.0227739	KLF4	Distal
Early_Enterocyte	chr1_38476421_38476921	2.04413	0.0227769	LINC01343	Distal
Early_Enterocyte	chr10_71313345_71313845	1.68756	0.0227787	SLC29A3	Distal
Early_Enterocyte	chr2_226795756_226796256	1.67054	0.0227787	IRS1	Exonic
Early_Enterocyte	chr8_56007067_56007567	1.44294	0.0228005	SNORD54	Intronic
Early_Enterocyte	chr8_28659071_28659571	1.33196	0.022808	EXTL3-AS1	Intronic
Early_Enterocyte	chr16_25018930_25019430	1.81806	0.0228158	ARHGAP17	Intronic
Early_Enterocyte	chr6_105783505_105784005	1.96322	0.02282	PRDM1	Distal
Early_Enterocyte	chr13_114128894_114129394	1.94635	0.02282	RASA3	Intronic
Early_Enterocyte	chr2_227460035_227460535	1.77601	0.0228216	MIR5703	Distal
Early_Enterocyte	chr3_151871576_151872076	1.78225	0.0228323	SUCNR1	Promoter
Early_Enterocyte	chr6_169451999_169452499	2.08997	0.0228334	THBS2	Distal
Early_Enterocyte	chr2_147177417_147177917	1.20051	0.0228599	ACVR2A	Distal
Early_Enterocyte	chr1_11790831_11791331	1.24951	0.0228638	LOC102724659	Intronic
Early_Enterocyte	chr1_248928056_248928556	2.11115	0.0228756	PGBD2	Distal
Early_Enterocyte	chr6_93785131_93785631	2.20561	0.0228842	EPHA7	Distal
Early_Enterocyte	chr3_143302761_143303261	1.88799	0.0228969	SLC9A9-AS1	Intronic
Early_Enterocyte	chr1_185440072_185440572	1.8977	0.0228969	GS1-279B7.1	Distal
Early_Enterocyte	chr20_50286025_50286525	1.72867	0.0229064	LINC01270	Distal
Early_Enterocyte	chr1_50545609_50546109	1.76555	0.0229147	DMRTA2	Intronic
Early_Enterocyte	chr2_130831409_130831909	1.75657	0.0229649	ARHGEF4	Distal
Early_Enterocyte	chr4_127708917_127709417	1.89101	0.0229649	SLC25A31	Intronic
Early_Enterocyte	chr21_35190315_35190815	1.69214	0.0229656	RUNX1	Intronic
Early_Enterocyte	chr3_12782472_12782972	2.03154	0.0229924	TMEM40	Distal
Early_Enterocyte	chr3_155646759_155647259	1.83195	0.0230269	PLCH1	Intronic
Early_Enterocyte	chr14_94390012_94390512	1.30811	0.0230269	SERPINA1	Intronic
Early_Enterocyte	chr22_49076591_49077091	1.96717	0.0230269	LINC01310	Distal
Early_Enterocyte	chr16_84603087_84603587	1.79019	0.0230319	COTL1	Intronic
Early_Enterocyte	chr14_91346373_91346873	1.95568	0.0230321	CCDC88C	Intronic
Early_Enterocyte	chr1_182631057_182631557	1.71115	0.0230321	LINC01686	Distal
Early_Enterocyte	chr1_59139342_59139842	1.37251	0.0230449	HSD52	Intronic
Early_Enterocyte	chr12_26770320_26770820	2.11083	0.0230551	ITPR2	Intronic
Early_Enterocyte	chr12_129662114_129662614	2.26964	0.0230591	TMEM132D	Intronic
Early_Enterocyte	chr11_46210045_46210545	1.61066	0.0230939	CREB3L1	Distal
Early_Enterocyte	chr3_195811177_195811677	1.88998	0.0230939	MUC4	Intronic
Early_Enterocyte	chr16_11627971_11628471	1.97553	0.023098	LITAF	Intronic
Early_Enterocyte	chr4_115834370_115834870	2.13183	0.0231008	MIR1973	Distal
Early_Enterocyte	chr7_17533054_17533554	1.34666	0.0231043	LOC101927630	Intronic
Early_Enterocyte	chr1_47602150_47602650	1.83195	0.0231171	FOXD2	Distal
Early_Enterocyte	chr3_31106839_31107339	2.07211	0.0231319	MIR466	Distal
Early_Enterocyte	chr1_65811920_65812420	1.80462	0.0231385	PDE4B	Intronic
Early_Enterocyte	chr12_31715192_31715692	2.20847	0.0231385	AMN1	Intronic
Early_Enterocyte	chr2_15673803_15674303	1.47691	0.0231395	LINC01804	Distal
Early_Enterocyte	chr16_30520517_30521017	1.98752	0.0231404	ZNF768	Intronic
Early_Enterocyte	chr16_11337449_11337949	1.78657	0.0231861	LOC105371083	Intronic
Early_Enterocyte	chr22_44583257_44583757	1.77998	0.0231938	LINC00207	Distal
Early_Enterocyte	chr10_50326790_50327290	2.01095	0.0231994	ASAH2	Intronic
Early_Enterocyte	chr3_40351958_40352458	1.87761	0.0231996	ENTPD3	Intronic
Early_Enterocyte	chr10_91287330_91287830	1.68246	0.0232042	HECTD2	Distal
Early_Enterocyte	chr10_7260388_7260888	1.79119	0.0232055	SFMBT2	Intronic
Early_Enterocyte	chr5_40551916_40552416	1.78263	0.0232065	PTGER4	Distal
Early_Enterocyte	chr2_9165450_9165950	1.63667	0.0232113	ASAP2	Distal
Early_Enterocyte	chr15_90524331_90524831	1.74733	0.0232113	CRTC3	Distal
Early_Enterocyte	chr3_107959755_107960255	1.94042	0.0232124	LINC00636	Distal
Early_Enterocyte	chr19_39297890_39298390	1.76665	0.0232124	IFNL1	Intronic
Early_Enterocyte	chr1_222601197_222601697	1.80462	0.0232128	TAF1A	Distal
Early_Enterocyte	chr5_52885506_52886006	1.21585	0.0232128	PELO	Intronic
Early_Enterocyte	chr5_170772877_170773377	1.18553	0.0232162	GABRP	Intronic
Early_Enterocyte	chr2_190571615_190572115	1.64061	0.0232262	NEMP2	Distal
Early_Enterocyte	chr22_25745983_25746483	1.94982	0.0232289	MYO18B	Intronic
Early_Enterocyte	chr8_85187404_85187904	1.93125	0.0232289	E2F5	Intronic
Early_Enterocyte	chr4_185110410_185110910	1.26102	0.0232437	SLC25A4	Distal
Early_Enterocyte	chr12_122725930_122726430	1.91406	0.0232492	HCAR1	Exonic
Early_Enterocyte	chr11_131422449_131422949	1.65505	0.0232634	NTM	Intronic
Early_Enterocyte	chr1_198620825_198621325	2.20825	0.0232634	PTPRC	Distal
Early_Enterocyte	chr3_12914940_12915440	1.72618	0.0232696	RPL32	Intronic
Early_Enterocyte	chr10_122563060_122563560	1.25768	0.0232696	DMBT1	Intronic
Early_Enterocyte	chr7_17013320_17013820	2.06071	0.0232696	AGR3	Distal
Early_Enterocyte	chr3_69282075_69282575	2.04844	0.0232853	LMOD3	Intronic
Early_Enterocyte	chr7_20235181_20235681	2.19377	0.0232931	LOC100506098	Distal
Early_Enterocyte	chr7_148564511_148565011	1.50235	0.0232931	C7orf33	Distal
Early_Enterocyte	chr12_123482846_123483346	1.86977	0.0232931	SNRNP35	Intronic
Early_Enterocyte	chr11_76837896_76838396	1.39519	0.0232931	ACER3	Distal
Early_Enterocyte	chr4_140065971_140066471	1.41229	0.0232931	MAML3	Intronic
Early_Enterocyte	chr11_43947749_43948249	1.87751	0.0232931	C11orf96	Distal
Early_Enterocyte	chr1_194300331_194300831	1.63961	0.0232931	LINC01031	Distal
Early_Enterocyte	chr7_139854021_139854521	2.04993	0.023296	HIPK2	Intronic
Early_Enterocyte	chr8_128251716_128252216	2.02057	0.0232975	MIR1208	Distal
Early_Enterocyte	chr19_55251752_55252252	2.26823	0.0233069	MIR6803	Intronic
Early_Enterocyte	chr6_157693747_157694247	1.76546	0.0233268	SNX9	Distal
Early_Enterocyte	chr7_144899769_144900269	2.22863	0.0233327	TPK1	Distal
Early_Enterocyte	chr15_63497648_63498148	1.68589	0.0233379	USP3	Distal
Early_Enterocyte	chr3_195612176_195612676	1.90486	0.0233846	APOD	Distal
Early_Enterocyte	chr14_90797845_90798345	1.8853	0.0233846	TTC7B	Intronic
Early_Enterocyte	chr1_117044169_117044669	1.9407	0.0233846	LOC101929099	Intronic
Early_Enterocyte	chr18_44871053_44871553	2.00752	0.0233846	MIR4319	Intronic
Early_Enterocyte	chr1_64685744_64686244	1.36083	0.0234121	RAVER2	Intronic
Early_Enterocyte	chr2_201064711_201065211	1.79201	0.0234312	NDUFB3	Intronic
Early_Enterocyte	chr8_55928173_55928673	1.87093	0.0234344	LYN	Intronic
Early_Enterocyte	chr7_104529540_104530040	2.12599	0.0234344	LHFPL3	Intronic
Early_Enterocyte	chr12_69348603_69349103	2.0435	0.0234344	LYZ	Intronic
Early_Enterocyte	chr6_166258802_166259302	2.01263	0.0234344	LOC101929297	Distal
Early_Enterocyte	chr4_89497834_89498334	1.02468	0.0234351	GPRIN3	Distal
Early_Enterocyte	chr1_154784921_154785421	2.11593	0.0234351	KCNN3	Intronic
Early_Enterocyte	chr14_50233583_50234083	1.65844	0.0234351	SOS2	Distal
Early_Enterocyte	chr8_38431170_38431670	1.81742	0.0234351	FGFR1	Intronic
Early_Enterocyte	chr22_37442419_37442919	1.92273	0.0234351	ELFN2	Distal
Early_Enterocyte	chr4_86894457_86894957	1.62027	0.0234508	AFF1	Intronic
Early_Enterocyte	chr12_125093406_125093906	1.81386	0.0234835	AACS	Intronic
Early_Enterocyte	chr3_105877284_105877784	1.68419	0.0234835	CBLB	Distal
Early_Enterocyte	chr1_226772703_226773203	1.97816	0.0234835	ITPKB	Distal
Early_Enterocyte	chr1_206967421_206967921	1.50742	0.0234883	FCAMR	Intronic
Early_Enterocyte	chr14_96104636_96105136	1.2652	0.0234973	C14orf132	Distal
Early_Enterocyte	chr9_14400539_14401039	1.85087	0.0234973	NFIB	Promoter
Early_Enterocyte	chr3_72724045_72724545	1.7647	0.0235002	SHQ1	Distal
Early_Enterocyte	chrX_154362053_154362553	2.04313	0.0235128	FLNA	Exonic
Early_Enterocyte	chr1_113429364_113429864	1.75802	0.0235156	MAGI3	Intronic
Early_Enterocyte	chr9_131667530_131668030	2.10416	0.0235166	RAPGEF1	Intronic
Early_Enterocyte	chr16_1469583_1470083	2.01982	0.0235172	CLCN7	Intronic
Early_Enterocyte	chr19_29841624_29842124	1.63274	0.0235172	CCNE1	Distal
Early_Enterocyte	chr3_43213580_43214080	1.56719	0.0235211	SNRK	Distal
Early_Enterocyte	chr3_133547282_133547782	1.65842	0.0235211	CDV3	Distal
Early_Enterocyte	chrX_150567607_150568107	1.44705	0.0235279	MTM1	Promoter
Early_Enterocyte	chr4_24841264_24841764	1.48565	0.0235357	SOD3	Intronic
Early_Enterocyte	chr19_45615070_45615570	1.67375	0.0235469	OPA3	Intronic
Early_Enterocyte	chr7_2873603_2874103	1.77805	0.0235487	GNA12	Distal
Early_Enterocyte	chr12_106645060_106645560	1.42575	0.0235551	LOC100505978	Intronic
Early_Enterocyte	chr11_85823706_85824206	1.79781	0.0235553	SYTL2	Distal
Early_Enterocyte	chr4_26828701_26829201	1.36668	0.0235579	STIM2	Distal
Early_Enterocyte	chr4_37091711_37092211	2.42646	0.0235632	LINC02616	Distal
Early_Enterocyte	chr4_6688866_6689366	1.30066	0.0235708	S100P	Distal
Early_Enterocyte	chr17_73528617_73529117	2.03582	0.0236068	SDK2	Intronic
Early_Enterocyte	chr1_54265094_54265594	2.09731	0.0236068	SSBP3-AS1	Intronic
Early_Enterocyte	chr10_132554308_132554808	1.80401	0.0236068	INPP5A	Intronic
Early_Enterocyte	chr15_85164719_85165219	1.68243	0.0236109	PDE8A	Distal
Early_Enterocyte	chr18_5298439_5298939	1.82515	0.0236142	ZBTB14	Promoter
Early_Enterocyte	chr4_6751446_6751946	1.52518	0.0236142	KIAA0232	Distal
Early_Enterocyte	chr6_136623943_136624443	1.95581	0.0236142	LOC101928461	Intronic
Early_Enterocyte	chr6_170038305_170038805	1.83895	0.0236142	LOC102724511	Distal
Early_Enterocyte	chr6_167079745_167080245	1.87029	0.0236212	TCP10L2	Intronic
Early_Enterocyte	chr19_55626323_55626823	2.30988	0.0236212	ZNF784	Promoter
Early_Enterocyte	chr8_128267534_128268034	1.91969	0.0236227	MIR1208	Distal
Early_Enterocyte	chr7_80924054_80924554	1.06762	0.0236227	SEMA3C	Promoter
Early_Enterocyte	chr3_64350973_64351473	1.94889	0.0236312	PRICKLE2	Intronic
Early_Enterocyte	chr18_464263_464763	1.85008	0.0236312	COLEC12	Intronic
Early_Enterocyte	chr16_78240379_78240879	1.98807	0.023636	WWOX	Intronic
Early_Enterocyte	chr18_76986658_76987158	2.00177	0.0236528	MBP	Exonic
Early_Enterocyte	chr9_6218140_6218640	2.03681	0.0236542	IL33	Intronic
Early_Enterocyte	chr22_41904150_41904650	1.65146	0.0236542	MIR33A	Intronic
Early_Enterocyte	chr6_142706161_142706661	1.63733	0.0236574	LOC153910	Distal
Early_Enterocyte	chr5_103305778_103306278	1.75011	0.0236691	C5orf30	Distal
Early_Enterocyte	chr6_38572083_38572583	2.00014	0.0236707	BTBD9	Intronic
Early_Enterocyte	chr1_2687655_2688155	1.81286	0.0236861	MMEL1	Intronic
Early_Enterocyte	chr2_23667367_23667867	2.00792	0.0236861	ATAD2B	Intronic
Early_Enterocyte	chr20_53636486_53636986	1.84075	0.0236863	LOC105372672	Distal
Early_Enterocyte	chr12_13866133_13866633	1.38937	0.0237406	GRIN2B	Intronic
Early_Enterocyte	chr3_39639289_39639789	1.90757	0.0237435	MYRIP	Distal
Early_Enterocyte	chr3_149224978_149225478	1.46257	0.0237435	CP	Distal
Early_Enterocyte	chr20_51532494_51532994	1.95945	0.0237435	NFATC2	Intronic
Early_Enterocyte	chr11_70000312_70000812	1.459	0.0237452	LOC101928443	Distal
Early_Enterocyte	chr12_46210493_46210993	1.76897	0.0237452	SLC38A1	Intronic
Early_Enterocyte	chr17_78602980_78603480	1.91658	0.0237452	DNAH17	Distal
Early_Enterocyte	chr5_168383027_168383527	1.47419	0.0237524	WWC1	Intronic
Early_Enterocyte	chr11_46502434_46502934	1.57904	0.0237625	MIR3160-1	Intronic
Early_Enterocyte	chr10_58148560_58149060	1.82381	0.0237782	IPMK	Distal
Early_Enterocyte	chr6_51479976_51480476	1.77293	0.0237782	LOC101927082	Distal
Early_Enterocyte	chr3_190155698_190156198	1.55001	0.0237782	P3H2	Distal
Early_Enterocyte	chr16_18793734_18794234	1.64679	0.0237802	RPS15A	Intronic
Early_Enterocyte	chr3_178508405_178508905	1.95801	0.0238125	LINC01014	Intronic
Early_Enterocyte	chr1_39063693_39064193	2.01369	0.0238277	MACF1	Distal
Early_Enterocyte	chr1_229127224_229127724	1.90579	0.0238326	RAB4A	Distal
Early_Enterocyte	chr22_27134352_27134852	1.80345	0.0238428	LOC284898	Distal
Early_Enterocyte	chr8_65338277_65338777	2.17247	0.0238522	LINC00251	Distal
Early_Enterocyte	chr6_105793081_105793581	1.46398	0.0238522	PRDM1	Distal
Early_Enterocyte	chr22_25747300_25747800	1.76338	0.0238626	MYO18B	Intronic
Early_Enterocyte	chr9_121326079_121326579	1.75772	0.0238645	GSN-AS1	Intronic
Early_Enterocyte	chr19_2567643_2568143	1.6802	0.023893	MIR7850	Intronic
Early_Enterocyte	chr6_33179267_33179767	1.90254	0.0238946	COL11A2	Intronic
Early_Enterocyte	chr7_1055029_1055529	1.62763	0.0239073	GPR146	Exonic
Early_Enterocyte	chr21_34728436_34728936	1.47416	0.0239129	LINC00160	Intronic
Early_Enterocyte	chr2_15782425_15782925	1.69777	0.0239449	LINC01804	Distal
Early_Enterocyte	chr11_131481871_131482371	2.00545	0.0239549	LOC101929653	Intronic
Early_Enterocyte	chr17_15605585_15606085	1.5937	0.0239555	TVP23C	Intronic
Early_Enterocyte	chr9_15401254_15401754	1.73262	0.0239655	SNAPC3	Distal
Early_Enterocyte	chr2_3204742_3205242	1.75806	0.0239677	LINC01250	Intronic
Early_Enterocyte	chr17_77122463_77122963	1.86438	0.0239707	MIR6516	Intronic
Early_Enterocyte	chr11_14700601_14701101	1.85553	0.0239915	PDE3B	Intronic
Early_Enterocyte	chr1_19370632_19371132	1.83061	0.0239949	PQLC2	Intronic
Early_Enterocyte	chr10_43254846_43255346	1.8921	0.023998	RASGEF1A	Intronic
Early_Enterocyte	chr3_190318625_190319125	1.9388	0.0240098	CLDN1	Intronic
Early_Enterocyte	chr9_14422369_14422869	1.80004	0.0240098	NFIB	Distal
Early_Enterocyte	chr20_37295559_37296059	1.27053	0.0240127	MANBAL	Intronic
Early_Enterocyte	chr4_122783308_122783808	1.7983	0.0240127	FGF2	Distal
Early_Enterocyte	chr1_2637367_2637867	2.04745	0.0240127	MMEL1	Exonic
Early_Enterocyte	chr8_29655368_29655868	2.07679	0.0240127	LINC00589	Distal
Early_Enterocyte	chr3_48573802_48574302	1.65765	0.0240127	MIR711	Intronic
Early_Enterocyte	chr11_112120337_112120837	0.839266	0.0240167	BCO2	Intronic
Early_Enterocyte	chr10_53122326_53122826	1.83796	0.0240257	MBL2	Distal
Early_Enterocyte	chr2_108591081_108591581	1.79687	0.0240269	LIMS1	Intronic
Early_Enterocyte	chr11_102830287_102830787	1.83859	0.0240271	MMP3	Distal
Early_Enterocyte	chr8_86237786_86238286	1.00439	0.0240274	SLC7A13	Intronic
Early_Enterocyte	chrX_9882700_9883200	1.41169	0.0240307	CLDN34	Intronic
Early_Enterocyte	chr11_119615502_119616002	1.4682	0.0240329	NECTIN1	Distal
Early_Enterocyte	chr10_100167664_100168164	1.14357	0.0240329	ERLIN1	Intronic
Early_Enterocyte	chr15_73956630_73957130	1.88672	0.0240329	LOXL1-AS1	Distal
Early_Enterocyte	chr14_73696422_73696922	1.63168	0.0240329	PNMA1	Exonic
Early_Enterocyte	chr6_78917734_78918234	2.21335	0.0240329	IRAK1BP1	Intronic
Early_Enterocyte	chr12_5458415_5458915	1.52457	0.0240378	NTF3	Intronic
Early_Enterocyte	chr3_187041708_187042208	1.62114	0.0240406	ST6GAL1	Exonic
Early_Enterocyte	chr1_207204984_207205484	2.15505	0.0240659	C4BPA	Distal
Early_Enterocyte	chr7_17233708_17234208	2.1485	0.0240681	AHR	Distal
Early_Enterocyte	chr15_68691642_68692142	1.48681	0.0240765	MIR4312	Intronic
Early_Enterocyte	chr11_69252362_69252862	2.28615	0.0240765	MYEOV	Distal
Early_Enterocyte	chr10_50512956_50513456	1.96016	0.0240765	SGMS1-AS1	Intronic
Early_Enterocyte	chr21_35343055_35343555	2.04438	0.0240765	LOC100506403	Intronic
Early_Enterocyte	chr12_127162865_127163365	1.67165	0.0240803	LINC02405	Distal
Early_Enterocyte	chr10_113095756_113096256	1.73416	0.0240803	TCF7L2	Intronic
Early_Enterocyte	chr2_61354450_61354950	1.89871	0.0240807	SNORA70B	Intronic
Early_Enterocyte	chr19_33085483_33085983	1.67021	0.0240808	GPATCH1	Intronic
Early_Enterocyte	chr6_41531651_41532151	1.73079	0.0240985	FOXP4	Intronic
Early_Enterocyte	chr6_165676654_165677154	2.13113	0.0240985	PDE10A	Intronic
Early_Enterocyte	chr1_237470805_237471305	1.91737	0.0240985	MIR4428	Promoter
Early_Enterocyte	chr2_74619851_74620351	1.9057	0.0241131	M1AP	Intronic
Early_Enterocyte	chr5_50541320_50541820	2.3152	0.0241151	EMB	Distal
Early_Enterocyte	chr2_165902835_165903335	1.32203	0.0241166	TTC21B-AS1	Intronic
Early_Enterocyte	chr19_43351919_43352419	2.1159	0.0241166	CD177	Promoter
Early_Enterocyte	chr4_129224776_129225276	1.76221	0.0241166	SCLT1	Distal
Early_Enterocyte	chr21_41554467_41554967	1.91359	0.024121	TMPRSS2	Intronic
Early_Enterocyte	chr13_33678990_33679490	0.84017	0.0241469	STARD13	Distal
Early_Enterocyte	chr2_85585619_85586119	1.24949	0.0241632	VAMP5	Intronic
Early_Enterocyte	chr2_12733842_12734342	1.8731	0.0241634	MIR3125	Intronic
Early_Enterocyte	chr5_1673242_1673742	1.90342	0.0241634	MIR4277	Distal
Early_Enterocyte	chr3_41450516_41451016	1.69314	0.024167	CTNNB1	Intronic
Early_Enterocyte	chr6_131629617_131630117	1.88168	0.0241686	ENPP3	Promoter
Early_Enterocyte	chr10_42665059_42665559	1.204	0.0241718	LINC01518	Distal
Early_Enterocyte	chr18_54776227_54776727	1.97072	0.0241718	RAB27B	Intronic
Early_Enterocyte	chr1_95304746_95305246	1.91887	0.0241718	LOC101928118	Distal
Early_Enterocyte	chr20_4512797_4513297	2.1719	0.0241771	PRNP	Distal
Early_Enterocyte	chr16_73112505_73113005	1.99832	0.0241771	HCCAT5	Distal
Early_Enterocyte	chr1_46370293_46370793	1.66885	0.02418	FAAH	Distal
Early_Enterocyte	chr19_3931006_3931506	1.78435	0.0241833	NMRK2	Promoter
Early_Enterocyte	chr3_122938947_122939447	1.72888	0.0241873	LINC02035	Intronic
Early_Enterocyte	chr1_27631466_27631966	1.71644	0.0241873	FGR	Intronic
Early_Enterocyte	chr7_97075795_97076295	2.00233	0.0241873	SDHAF3	Distal
Early_Enterocyte	chr20_34180411_34180911	2.20619	0.0241873	ASIP	Distal
Early_Enterocyte	chr8_143223956_143224456	1.99489	0.0241932	GPIHBP1	Distal
Early_Enterocyte	chr8_94914243_94914743	1.83398	0.0241932	CCNE2	Intronic
Early_Enterocyte	chr4_41984187_41984687	1.98044	0.0241941	DCAF4L1	Exonic
Early_Enterocyte	chr11_126345528_126346028	1.83479	0.0241941	GSEC	Intronic
Early_Enterocyte	chr17_78266221_78266721	1.09829	0.0241941	LINC01993	Intronic
Early_Enterocyte	chr3_119643050_119643550	2.11762	0.0241961	POPDC2	Intronic
Early_Enterocyte	chr11_10364988_10365488	1.46	0.0241961	AMPD3	Intronic
Early_Enterocyte	chr3_99874244_99874744	1.97129	0.0241961	CMSS1	Intronic
Early_Enterocyte	chr10_124063649_124064149	1.86272	0.0241974	CHST15	Intronic
Early_Enterocyte	chr7_30717036_30717536	1.91903	0.0241974	CRHR2	Intronic
Early_Enterocyte	chr5_78496341_78496841	1.55827	0.0242034	SCAMP1	Intronic
Early_Enterocyte	chr5_179275313_179275813	2.08158	0.024204	ADAMTS2	Intronic
Early_Enterocyte	chr11_73281277_73281777	1.76889	0.024204	P2RY6	Intronic
Early_Enterocyte	chr13_97254787_97255287	1.6898	0.024204	MBNL2	Intronic
Early_Enterocyte	chr17_57366620_57367120	1.61054	0.0242065	MSI2	Intronic
Early_Enterocyte	chr19_43329885_43330385	1.80711	0.0242263	CD177	Distal
Early_Enterocyte	chr3_23250508_23251008	1.76356	0.0242269	UBE2E2	Intronic
Early_Enterocyte	chr19_53960802_53961302	2.03452	0.0242282	CACNG8	Promoter
Early_Enterocyte	chr3_172288058_172288558	2.06811	0.0242282	GHSR	Intronic
Early_Enterocyte	chr9_993984_994484	1.87186	0.0242361	DMRT3	Distal
Early_Enterocyte	chrX_106484191_106484691	1.38579	0.0242361	RADX	Distal
Early_Enterocyte	chr5_141973781_141974281	2.0246	0.0242418	PCDH12	Intronic
Early_Enterocyte	chrX_23766584_23767084	2.04623	0.0242418	ACOT9	Promoter
Early_Enterocyte	chr10_71471964_71472464	2.05653	0.0242418	CDH23-AS1	Intronic
Early_Enterocyte	chr16_72924854_72925354	2.03991	0.0242418	ZFHX3	Intronic
Early_Enterocyte	chr4_152073696_152074196	1.68712	0.0242418	LINC02273	Distal
Early_Enterocyte	chr17_71799636_71800136	1.42863	0.0242418	LINC01152	Distal
Early_Enterocyte	chr18_60003338_60003838	2.08218	0.0242418	PMAIP1	Distal
Early_Enterocyte	chr11_131487174_131487674	1.57257	0.0242503	LOC101929653	Intronic
Early_Enterocyte	chrX_46562213_46562713	1.64526	0.0242557	CHST7	Distal
Early_Enterocyte	chr5_4031007_4031507	1.97969	0.0242631	IRX1	Distal
Early_Enterocyte	chr17_43375640_43376140	1.21994	0.0242631	LINC00910	Intronic
Early_Enterocyte	chr7_17600182_17600682	1.9801	0.0242631	LOC101927630	Distal
Early_Enterocyte	chr7_101953379_101953879	1.80265	0.0242915	CUX1	Intronic
Early_Enterocyte	chr13_31227909_31228409	1.73123	0.0242923	B3GLCT	Intronic
Early_Enterocyte	chr1_18666516_18667016	1.52593	0.0242923	PAX7	Intronic
Early_Enterocyte	chr16_87235958_87236458	1.69294	0.0243094	LOC101928708	Distal
Early_Enterocyte	chr5_170745481_170745981	1.38268	0.0243145	GABRP	Distal
Early_Enterocyte	chr4_186538131_186538631	1.89651	0.0243243	F11-AS1	Intronic
Early_Enterocyte	chr2_10936117_10936617	1.68952	0.024326	KCNF1	Distal
Early_Enterocyte	chr3_14553812_14554312	1.84735	0.0243304	GRIP2	Distal
Early_Enterocyte	chr9_17268445_17268945	2.26297	0.0243428	CNTLN	Intronic
Early_Enterocyte	chr6_39823291_39823791	1.93921	0.0243428	DAAM2	Intronic
Early_Enterocyte	chr22_36660191_36660691	1.77138	0.024344	CACNG2	Intronic
Early_Enterocyte	chr5_56590930_56591430	1.83231	0.0243517	C5orf67	Intronic
Early_Enterocyte	chr1_55443480_55443980	2.0541	0.0243859	MIR4422	Distal
Early_Enterocyte	chr2_230218333_230218833	1.75598	0.024388	SP110	Intronic
Early_Enterocyte	chr17_73954932_73955432	1.64998	0.024388	LINC00469	Distal
Early_Enterocyte	chr7_50601012_50601512	1.85912	0.0244186	DDC	Intronic
Early_Enterocyte	chr20_63942149_63942649	1.25281	0.0244456	MIR647	Promoter
Early_Enterocyte	chr7_135497927_135498427	1.725	0.024448	CNOT4	Intronic
Early_Enterocyte	chr9_112323241_112323741	1.48801	0.0244488	PTBP3	Intronic
Early_Enterocyte	chr17_75858619_75859119	1.80968	0.0244566	WBP2	Distal
Early_Enterocyte	chr3_27590833_27591333	1.81001	0.0244608	SLC4A7	Distal
Early_Enterocyte	chr1_19502209_19502709	1.87673	0.0244631	CAPZB	Distal
Early_Enterocyte	chr3_13552269_13552769	1.86654	0.0244661	FBLN2	Intronic
Early_Enterocyte	chr2_227462980_227463480	1.90963	0.0244702	MIR5703	Distal
Early_Enterocyte	chr11_77630906_77631406	2.22152	0.0244702	CLNS1A	Intronic
Early_Enterocyte	chr3_187186695_187187195	1.73474	0.0244772	RPL39L	Distal
Early_Enterocyte	chr1_181112441_181112941	0.919968	0.0244772	IER5	Distal
Early_Enterocyte	chr10_102815957_102816457	1.94504	0.0244772	CYP17A1	Exonic
Early_Enterocyte	chr5_56489231_56489731	1.87408	0.0244772	LINC01948	Distal
Early_Enterocyte	chr2_207926212_207926712	1.76223	0.0245023	PLEKHM3	Intronic
Early_Enterocyte	chr1_40919431_40919931	1.70606	0.024506	CITED4	Distal
Early_Enterocyte	chr10_12690478_12690978	1.97392	0.0245204	MIR548Q	Intronic
Early_Enterocyte	chr2_238459022_238459522	1.78304	0.0245257	ASB1	Distal
Early_Enterocyte	chr16_54540771_54541271	1.87588	0.0245307	LINC02140	Distal
Early_Enterocyte	chr1_12161133_12161633	1.43825	0.0245323	MIR7846	Distal
Early_Enterocyte	chr12_52074038_52074538	1.50625	0.024543	ATG101	Intronic
Early_Enterocyte	chr12_69405435_69405935	2.11879	0.024543	YEATS4	Distal
Early_Enterocyte	chr6_168916757_168917257	1.91139	0.024543	LOC101929460	Distal
Early_Enterocyte	chr18_76953598_76954098	2.15951	0.024543	ZNF236	Intronic
Early_Enterocyte	chr1_44327763_44328263	1.84663	0.0245458	ERI3	Intronic
Early_Enterocyte	chr3_153599699_153600199	1.6319	0.0245458	C3orf79	Distal
Early_Enterocyte	chr3_133448362_133448862	1.96901	0.0245562	BFSP2-AS1	Exonic
Early_Enterocyte	chr6_105757466_105757966	2.00031	0.0245697	PRDM1	Distal
Early_Enterocyte	chr1_155970444_155970944	1.74352	0.0245697	MIR6738	Exonic
Early_Enterocyte	chr8_38807178_38807678	1.72918	0.0245828	TACC1	Intronic
Early_Enterocyte	chr1_7440053_7440553	2.03781	0.0245857	VAMP3	Intronic
Early_Enterocyte	chr9_81805236_81805736	1.7689	0.0245953	LOC101927502	Distal
Early_Enterocyte	chr12_113766013_113766513	1.44493	0.0246048	LINC01234	Intronic
Early_Enterocyte	chr2_223050864_223051364	1.738	0.0246259	KCNE4	Promoter
Early_Enterocyte	chr2_152054537_152055037	1.93285	0.0246314	CACNB4	Intronic
Early_Enterocyte	chr15_99403408_99403908	1.61134	0.0246433	HSP90B2P	Distal
Early_Enterocyte	chr1_52641161_52641661	1.80713	0.0246511	SHISAL2A	Intronic
Early_Enterocyte	chr8_142728792_142729292	1.6125	0.0246772	THEM6	Intronic
Early_Enterocyte	chr8_11718642_11719142	1.89553	0.0246969	GATA4	Intronic
Early_Enterocyte	chr2_240962772_240963272	1.91068	0.0247142	LOC200772	Intronic
Early_Enterocyte	chr18_57433018_57433518	1.78465	0.0247336	ONECUT2	Distal
Early_Enterocyte	chr10_119293368_119293868	1.53993	0.0247613	MIR4681	Intronic
Early_Enterocyte	chr9_4500468_4500968	2.17942	0.0247714	SLC1A1	Intronic
Early_Enterocyte	chr3_153221718_153222218	1.84142	0.0247714	RAP2B	Distal
Early_Enterocyte	chr19_17324382_17324882	1.90734	0.0247714	ANO8	Intronic
Early_Enterocyte	chr15_100180815_100181315	2.02142	0.0247714	ADAMTS17	Intronic
Early_Enterocyte	chr4_185255839_185256339	2.14759	0.0247714	CFAP97	Intronic
Early_Enterocyte	chr3_46412842_46413342	1.72237	0.0247714	CCRL2	Distal
Early_Enterocyte	chr12_90816483_90816983	1.83725	0.0247714	LINC00615	Distal
Early_Enterocyte	chr4_141657867_141658367	2.04745	0.0247736	IL15	Intronic
Early_Enterocyte	chr9_92954033_92954533	1.38069	0.024776	FGD3	Intronic
Early_Enterocyte	chr3_24346646_24347146	1.6285	0.0247834	THRB-AS1	Intronic
Early_Enterocyte	chr14_104435659_104436159	1.9239	0.0247845	C14orf180	Distal
Early_Enterocyte	chr11_80330242_80330742	1.64365	0.0247921	LOC101928944	Distal
Early_Enterocyte	chr14_90953589_90954089	2.2638	0.0247927	DGLUCY	Intronic
Early_Enterocyte	chr3_195910883_195911383	1.50181	0.0247942	TNK2	Intronic
Early_Enterocyte	chr10_33156017_33156517	0.893834	0.0247942	ITGB1	Distal
Early_Enterocyte	chr15_71471288_71471788	1.32965	0.0247942	THSD4-AS1	Intronic
Early_Enterocyte	chr14_94388572_94389072	1.12562	0.0247942	SERPINA1	Exonic
Early_Enterocyte	chr15_90660494_90660994	1.60592	0.0247942	LINC01585	Exonic
Early_Enterocyte	chr5_17113414_17113914	1.75657	0.0247942	BASP1	Intronic
Early_Enterocyte	chr1_21626976_21627476	1.86794	0.0248056	RAP1GAP	Intronic
Early_Enterocyte	chr5_5598468_5598968	2.27333	0.0248056	ICE1	Distal
Early_Enterocyte	chr4_170398170_170398670	1.48867	0.0248056	LINC01612	Distal
Early_Enterocyte	chr2_74185849_74186349	1.80858	0.0248174	MOB1A	Distal
Early_Enterocyte	chr17_28892841_28893341	1.63472	0.0248174	FLOT2	Intronic
Early_Enterocyte	chr6_11143651_11144151	1.49152	0.0248174	ERVFRD-1	Distal
Early_Enterocyte	chr14_89510340_89510840	1.86802	0.0248233	FOXN3-AS2	Intronic
Early_Enterocyte	chr14_73312237_73312737	1.81624	0.0248257	LOC101928123	Intronic
Early_Enterocyte	chr2_138654099_138654599	1.95286	0.0248303	NXPH2	Distal
Early_Enterocyte	chr13_98963811_98964311	1.8328	0.0248318	DOCK9	Intronic
Early_Enterocyte	chr7_46321445_46321945	1.285	0.0248356	IGFBP3	Distal
Early_Enterocyte	chr8_125342199_125342699	1.5649	0.0248368	TRIB1	Intronic
Early_Enterocyte	chr5_150399666_150400166	2.04537	0.0248483	CD74	Exonic
Early_Enterocyte	chr17_81939305_81939805	2.16565	0.0248528	PYCR1	Intronic
Early_Enterocyte	chr1_212161481_212161981	1.57144	0.0248569	LINC02608	Distal
Early_Enterocyte	chr12_2242172_2242672	1.91076	0.024861	CACNA1C-AS4	Intronic
Early_Enterocyte	chr21_34691333_34691833	1.60517	0.024861	CLIC6	Intronic
Early_Enterocyte	chr7_157498306_157498806	2.17617	0.024861	LOC101927914	Exonic
Early_Enterocyte	chr1_98086685_98087185	1.9111	0.024861	MIR137HG	Distal
Early_Enterocyte	chr2_29011497_29011997	1.62053	0.024861	TOGARAM2	Intronic
Early_Enterocyte	chr7_7433648_7434148	1.53572	0.0248758	COL28A1	Intronic
Early_Enterocyte	chr2_207284794_207285294	1.90294	0.0248765	MIR1302-4	Intronic
Early_Enterocyte	chr14_91369689_91370189	1.55032	0.02488	CCDC88C	Intronic
Early_Enterocyte	chr15_35736065_35736565	2.09111	0.024888	DPH6-DT	Intronic
Early_Enterocyte	chr17_39921247_39921747	1.791	0.0249062	GSDMB	Promoter
Early_Enterocyte	chr1_107936385_107936885	2.2786	0.0249307	VAV3-AS1	Intronic
Early_Enterocyte	chr13_40388658_40389158	1.78271	0.0249656	LINC00598	Distal
Early_Enterocyte	chr7_116706553_116707053	1.00274	0.0249683	MET	Intronic
Early_Enterocyte	chr8_91374948_91375448	2.10524	0.0249683	SLC26A7	Intronic
Early_Enterocyte	chr7_69643954_69644454	2.12514	0.0249683	AUTS2	Intronic
Early_Enterocyte	chr6_166923784_166924284	1.64101	0.0249683	RPS6KA2	Intronic
Early_Enterocyte	chr12_15763963_15764463	1.81032	0.0249723	EPS8	Intronic
Early_Enterocyte	chr2_162379664_162380164	1.62504	0.0249741	GCA	Exonic
Early_Enterocyte	chr7_40239823_40240323	1.61986	0.0249752	SUGCT	Intronic
Early_Enterocyte	chr2_48276518_48277018	1.71903	0.0249804	FOXN2	Distal
Early_Enterocyte	chr17_78267166_78267666	1.74268	0.0249947	LINC01993	Intronic
Early_Enterocyte	chr19_49786401_49786901	1.91422	0.0249955	MIR6799	Intronic
Early_Enterocyte	chr17_43846851_43847351	1.91173	0.0249992	CD300LG	Promoter
Early_Enterocyte	chr6_32529421_32529921	1.87346	0.0250005	HLA-DRB5	Intronic
Early_Enterocyte	chr2_173043410_173043910	1.81544	0.0250028	MAP3K20	Intronic
Early_Enterocyte	chr9_77668453_77668953	1.84705	0.0250368	GNA14	Distal
Early_Enterocyte	chr11_18669171_18669671	1.78289	0.0250368	TMEM86A	Distal
Early_Enterocyte	chr3_19013809_19014309	1.70932	0.0250425	KCNH8	Distal
Early_Enterocyte	chr3_100516175_100516675	2.00079	0.0250443	TMEM45A	Intronic
Early_Enterocyte	chr2_127064771_127065271	1.06695	0.0250622	BIN1	Intronic
Early_Enterocyte	chr18_10072624_10073124	1.89097	0.0250622	VAPA	Distal
Early_Enterocyte	chrX_71196520_71197020	1.52113	0.0250622	GJB1	Distal
Early_Enterocyte	chr2_104658390_104658890	1.84258	0.0250622	LINC01114	Distal
Early_Enterocyte	chr12_31733653_31734153	1.30157	0.0250622	AMN1	Distal
Early_Enterocyte	chr6_3810926_3811426	1.96249	0.0250688	FAM50B	Distal
Early_Enterocyte	chr5_35247081_35247581	1.19443	0.0251018	PRLR	Distal
Early_Enterocyte	chrX_22950250_22950750	2.08748	0.0251018	DDX53	Intronic
Early_Enterocyte	chr8_30384246_30384746	1.24574	0.025105	RBPMS	Promoter
Early_Enterocyte	chr6_39289408_39289908	1.45762	0.025105	KCNK17	Distal
Early_Enterocyte	chr12_71710295_71710795	1.8042	0.0251153	TMEM19	Distal
Early_Enterocyte	chr20_47610438_47610938	2.01195	0.0251153	NCOA3	Intronic
Early_Enterocyte	chr1_234396808_234397308	1.82645	0.0251175	COA6-AS1	Intronic
Early_Enterocyte	chr20_49323664_49324164	1.56158	0.0251175	SNORD12	Distal
Early_Enterocyte	chr10_93871041_93871541	1.99834	0.025127	SLC35G1	Distal
Early_Enterocyte	chr16_11239575_11240075	1.46877	0.0251347	RMI2	Intronic
Early_Enterocyte	chr3_160012047_160012547	1.69473	0.0251464	LINC01100	Intronic
Early_Enterocyte	chr20_5977137_5977637	1.93338	0.0251464	MCM8	Intronic
Early_Enterocyte	chr11_128493082_128493582	1.9143	0.0251464	MIR6090	Intronic
Early_Enterocyte	chrX_64212744_64213244	1.56389	0.025169	AMER1	Distal
Early_Enterocyte	chr3_18741006_18741506	1.91177	0.0251833	SATB1-AS1	Intronic
Early_Enterocyte	chr14_92585387_92585887	1.96214	0.0251897	RIN3	Intronic
Early_Enterocyte	chr1_208342148_208342648	2.00682	0.0251913	PLXNA2	Distal
Early_Enterocyte	chr1_155179445_155179945	1.53194	0.0251946	TRIM46	Exonic
Early_Enterocyte	chr11_13339156_13339656	1.57685	0.0251991	ARNTL	Intronic
Early_Enterocyte	chr15_74328304_74328804	1.98223	0.0251991	CYP11A1	Intronic
Early_Enterocyte	chr8_29350693_29351193	0.693523	0.0252058	DUSP4	Promoter
Early_Enterocyte	chrX_134948614_134949114	2.11354	0.0252074	LINC02243	Promoter
Early_Enterocyte	chr7_106424209_106424709	1.90786	0.0252096	NAMPT	Distal
Early_Enterocyte	chr10_127738475_127738975	1.72853	0.0252169	FOXI2	Exonic
Early_Enterocyte	chr5_138657175_138657675	1.88752	0.025219	CTNNA1	Intronic
Early_Enterocyte	chr9_20117979_20118479	1.27652	0.025219	MIR4473	Distal
Early_Enterocyte	chr17_74779864_74780364	1.86638	0.02522	TMEM104	Intronic
Early_Enterocyte	chr2_156466982_156467482	1.10382	0.02522	GPD2	Intronic
Early_Enterocyte	chr11_112016381_112016881	1.81367	0.0252235	DLAT	Intronic
Early_Enterocyte	chr14_24246771_24247271	1.18868	0.0252522	TINF2	Distal
Early_Enterocyte	chr3_32884568_32885068	1.3631	0.0252584	CCR4	Intronic
Early_Enterocyte	chrX_24827781_24828281	1.8341	0.0252643	SCARNA23	Intronic
Early_Enterocyte	chr5_176232271_176232771	1.65348	0.0252655	SIMC1	Distal
Early_Enterocyte	chr8_694283_694783	1.77936	0.0252673		Intronic
Early_Enterocyte	chr12_100190855_100191355	1.95831	0.0252673	ACTR6	Distal
Early_Enterocyte	chr17_1197959_1198459	1.6276	0.0252706	ABR	Distal
Early_Enterocyte	chr19_46755037_46755537	1.75412	0.0252813	STRN4	Intronic
Early_Enterocyte	chr4_143095275_143095775	1.85229	0.0252875	USP38	Distal
Early_Enterocyte	chr2_45840430_45840930	2.14428	0.0252899	PRKCE	Intronic
Early_Enterocyte	chr20_1676595_1677095	1.82408	0.0252899	SIRPG	Distal
Early_Enterocyte	chr5_91249366_91249866	2.26462	0.025293	LUCAT1	Distal
Early_Enterocyte	chr1_92903198_92903698	1.86625	0.0253251	DIPK1A	Intronic
Early_Enterocyte	chr1_9845769_9846269	1.16508	0.0253251	CLSTN1	Distal
Early_Enterocyte	chr10_116783197_116783697	1.95246	0.0253251	HSPA12A	Distal
Early_Enterocyte	chr2_27730155_27730655	1.50822	0.0253265	LINC01460	Distal
Early_Enterocyte	chr9_76871848_76872348	1.80647	0.0253265	PRUNE2	Intronic
Early_Enterocyte	chr1_19925136_19925636	1.50624	0.0253464	PLA2G2E	Promoter
Early_Enterocyte	chr12_176307_176807	0.908618	0.0253654	LOC101929384	Exonic
Early_Enterocyte	chr3_45647036_45647536	1.31892	0.0253665	SACM1L	Intronic
Early_Enterocyte	chr6_109253530_109254030	1.62322	0.0253839		Intronic
Early_Enterocyte	chr2_3044864_3045364	2.36963	0.0253839	LINC01250	Intronic
Early_Enterocyte	chr11_13861344_13861844	2.03908	0.0253847	LOC101928132	Distal
Early_Enterocyte	chr9_133377810_133378310	1.61615	0.0253847	STKLD1	Promoter
Early_Enterocyte	chr3_151226089_151226589	1.91699	0.025388	GPR171	Intronic
Early_Enterocyte	chr4_52711181_52711681	1.34573	0.025388	DANCR	Promoter
Early_Enterocyte	chr9_93064363_93064863	1.84496	0.0253911	SUSD3	Intronic
Early_Enterocyte	chr7_2116850_2117350	1.90958	0.0254011	MAD1L1	Intronic
Early_Enterocyte	chr3_5021673_5022173	1.66699	0.0254011	BHLHE40-AS1	Distal
Early_Enterocyte	chr10_70667106_70667606	1.77203	0.0254011	ADAMTS14	Distal
Early_Enterocyte	chr5_177475539_177476039	1.87997	0.0254149	DBN1	Promoter
Early_Enterocyte	chr6_31222433_31222933	1.79204	0.0254255	HCG27	Distal
Early_Enterocyte	chr10_4652560_4653060	1.94743	0.0254299	LINC00705	Intronic
Early_Enterocyte	chr2_237600204_237600704	1.97661	0.0254456	RAB17	Distal
Early_Enterocyte	chr3_23175648_23176148	1.9031	0.0254464	UBE2E2	Distal
Early_Enterocyte	chr16_87808961_87809461	1.86141	0.0254464	MIR6775	Distal
Early_Enterocyte	chr3_128809579_128810079	1.75432	0.0254464	LOC653712	Intronic
Early_Enterocyte	chr11_73916375_73916875	1.52177	0.0254464	DNAJB13	Exonic
Early_Enterocyte	chr2_174971815_174972315	1.14693	0.0254464	CHN1	Intronic
Early_Enterocyte	chr11_121344772_121345272	1.9373	0.0254551	SC5D	Distal
Early_Enterocyte	chr8_29353008_29353508	1.19576	0.0254551	DUSP4	Distal
Early_Enterocyte	chr3_167750253_167750753	1.52936	0.0254551	SERPINI1	Intronic
Early_Enterocyte	chr7_17206226_17206726	1.0507	0.0254596	AHR	Distal
Early_Enterocyte	chr2_43634578_43635078	1.28848	0.0254596	PLEKHH2	Distal
Early_Enterocyte	chr2_37653771_37654271	1.88629	0.025482	CDC42EP3	Intronic
Early_Enterocyte	chr17_2482300_2482800	1.70478	0.0254944	METTL16	Intronic
Early_Enterocyte	chr6_157613153_157613653	2.03951	0.0255037	MIR3692	Intronic
Early_Enterocyte	chr10_57507586_57508086	1.87065	0.0255113	MIR3924	Distal
Early_Enterocyte	chr11_46414308_46414808	1.48346	0.0255195	CHRM4	Intronic
Early_Enterocyte	chr6_113489677_113490177	1.39231	0.0255195	LINC02541	Distal
Early_Enterocyte	chr11_12051278_12051778	1.83052	0.0255241	LINC02547	Intronic
Early_Enterocyte	chr22_46006989_46007489	1.00882	0.025528	LOC730668	Exonic
Early_Enterocyte	chr4_6687968_6688468	1.55353	0.0255317	S100P	Distal
Early_Enterocyte	chr10_2986865_2987365	1.67482	0.025534	PFKP	Distal
Early_Enterocyte	chr6_147166451_147166951	1.88643	0.0255345	LUADT1	Intronic
Early_Enterocyte	chr2_47254436_47254936	1.82584	0.0255428	BCYRN1	Intronic
Early_Enterocyte	chr6_105302222_105302722	2.35554	0.0255428	PREP	Intronic
Early_Enterocyte	chr19_16896984_16897484	0.908564	0.0255428	F2RL3	Intronic
Early_Enterocyte	chr7_24905327_24905827	2.04375	0.0255439	OSBPL3	Intronic
Early_Enterocyte	chr4_83112099_83112599	1.46951	0.0255534	PLAC8	Intronic
Early_Enterocyte	chr2_75041827_75042327	1.90661	0.0255594	MIR5000	Distal
Early_Enterocyte	chr3_118932772_118933272	1.758	0.0255594	IGSF11-AS1	Intronic
Early_Enterocyte	chr6_167488250_167488750	1.89897	0.0255594	TCP10	Distal
Early_Enterocyte	chr10_118732698_118733198	1.45431	0.02556	CACUL1	Intronic
Early_Enterocyte	chr4_3305497_3305997	2.17433	0.02556	RGS12	Intronic
Early_Enterocyte	chr13_34201327_34201827	2.04913	0.0255614	RFC3	Distal
Early_Enterocyte	chr3_61181841_61182341	1.248	0.025563	FHIT	Intronic
Early_Enterocyte	chr1_63829594_63830094	1.29307	0.0255678	ROR1	Intronic
Early_Enterocyte	chr4_23789715_23790215	1.7691	0.025587	PPARGC1A	Intronic
Early_Enterocyte	chr16_73891127_73891627	1.85854	0.0256098	LOC101928035	Distal
Early_Enterocyte	chr17_81460825_81461325	1.95064	0.0256101	MIR3186	Exonic
Early_Enterocyte	chr5_80466603_80467103	1.46324	0.0256164	FAM151B	Intronic
Early_Enterocyte	chr2_36296737_36297237	1.70077	0.025629	CRIM1	Distal
Early_Enterocyte	chr15_97977718_97978218	1.14176	0.0256363	ARRDC4	Distal
Early_Enterocyte	chr2_134233797_134234297	1.77641	0.0256401	MIR3679	Intronic
Early_Enterocyte	chr13_30831479_30831979	1.30461	0.0256401	LINC00398	Distal
Early_Enterocyte	chr18_13273862_13274362	1.7364	0.0256459	LDLRAD4	Intronic
Early_Enterocyte	chr13_100392659_100393159	1.03584	0.0256575	PCCA-AS1	Intronic
Early_Enterocyte	chr17_321028_321528	1.88931	0.0256665	LOC100506388	Exonic
Early_Enterocyte	chr20_9294044_9294544	1.79153	0.0256665	LAMP5	Intronic
Early_Enterocyte	chr1_26993384_26993884	0.966347	0.0256665	TRNP1	Promoter
Early_Enterocyte	chr2_241036908_241037408	1.47384	0.0256757	SNED1	Intronic
Early_Enterocyte	chr9_86185831_86186331	1.66254	0.0256923	C9orf153	Distal
Early_Enterocyte	chr17_6523248_6523748	1.89967	0.0256925	PITPNM3	Intronic
Early_Enterocyte	chr17_8964602_8965102	1.9579	0.0257019	PIK3R5	Intronic
Early_Enterocyte	chr15_74952025_74952525	1.48094	0.0257053	SCAMP5	Distal
Early_Enterocyte	chr20_33278010_33278510	1.71825	0.0257108	BPIFB1	Intronic
Early_Enterocyte	chr18_5759108_5759608	1.57938	0.0257108	MIR3976HG	Intronic
Early_Enterocyte	chr2_170765457_170765957	1.69254	0.0257132	LOC101926913	Intronic
Early_Enterocyte	chr4_121454388_121454888	1.95838	0.0257202	QRFPR	Distal
Early_Enterocyte	chr6_136787828_136788328	1.2703	0.0257292	MAP3K5	Intronic
Early_Enterocyte	chr2_88017927_88018427	1.61139	0.0257318	KRCC1	Distal
Early_Enterocyte	chr4_113955905_113956405	1.71369	0.025753	ARSJ	Intronic
Early_Enterocyte	chr13_71548919_71549419	2.09492	0.0257695	DACH1	Intronic
Early_Enterocyte	chr2_121075029_121075529	1.36612	0.0257709	TFCP2L1	Distal
Early_Enterocyte	chr2_20073930_20074430	1.78442	0.025782	LAPTM4A	Distal
Early_Enterocyte	chr14_99594969_99595469	1.32437	0.025782	CCDC85C	Intronic
Early_Enterocyte	chr18_48493769_48494269	1.53796	0.025782	CTIF	Distal
Early_Enterocyte	chr22_37943450_37943950	1.98439	0.025782	MIR6820	Exonic
Early_Enterocyte	chr12_132080714_132081214	1.84309	0.0257865	EP400P1	Exonic
Early_Enterocyte	chr4_182823543_182824043	1.88049	0.0257897	DCTD	Distal
Early_Enterocyte	chr3_5236228_5236728	1.16758	0.0257927	MIR4790	Distal
Early_Enterocyte	chr18_14189791_14190291	1.22509	0.0257993	ZNF519	Distal
Early_Enterocyte	chr12_69354779_69355279	1.71224	0.025812	YEATS4	Distal
Early_Enterocyte	chr12_120835407_120835907	1.92794	0.0258192	SPPL3	Exonic
Early_Enterocyte	chr18_2883261_2883761	2.02112	0.0258205	EMILIN2	Intronic
Early_Enterocyte	chr12_14258297_14258797	1.48259	0.0258225	ATF7IP	Distal
Early_Enterocyte	chr11_115590187_115590687	1.54409	0.0258225	CADM1	Distal
Early_Enterocyte	chr2_11500638_11501138	2.00721	0.025829	GREB1	Intronic
Early_Enterocyte	chr21_35049073_35049573	1.69323	0.0258318	RUNX1	Promoter
Early_Enterocyte	chr2_127818961_127819461	1.96312	0.0258338	WDR33	Distal
Early_Enterocyte	chr4_31283540_31284040	1.84961	0.0258495	LINC02497	Distal
Early_Enterocyte	chr6_46054427_46054927	1.04932	0.0259099	CLIC5	Intronic
Early_Enterocyte	chr3_194579181_194579681	1.84796	0.0259136	TMEM44-AS1	Distal
Early_Enterocyte	chr2_170434352_170434852	1.76844	0.0259161	MYO3B-AS1	Intronic
Early_Enterocyte	chr4_91427761_91428261	2.11629	0.0259171	LNCPRESS2	Intronic
Early_Enterocyte	chr13_28477237_28477737	1.70105	0.0259208	FLT1	Intronic
Early_Enterocyte	chr3_98778300_98778800	1.87845	0.0259299	ST3GAL6-AS1	Intronic
Early_Enterocyte	chr3_63047103_63047603	1.6537	0.0259299	LINC00698	Intronic
Early_Enterocyte	chrX_19673989_19674489	1.86365	0.0259346	MAP3K15	Intronic
Early_Enterocyte	chr8_55400757_55401257	2.28129	0.0259347	LOC105375843	Intronic
Early_Enterocyte	chr20_51661504_51662004	1.90041	0.0259484	NFATC2	Intronic
Early_Enterocyte	chr2_158496941_158497441	1.74492	0.0259607	PKP4	Intronic
Early_Enterocyte	chr14_91585788_91586288	1.81459	0.0259718	PPP4R3A	Intronic
Early_Enterocyte	chr1_234845208_234845708	1.86659	0.0259718	LINC01132	Distal
Early_Enterocyte	chr1_98870924_98871424	1.78086	0.0259981	LOC100129620	Distal
Early_Enterocyte	chr8_37999892_38000392	1.91108	0.0259981	EIF4EBP1	Distal
Early_Enterocyte	chr4_71006116_71006616	1.87177	0.0260325	DCK	Intronic
Early_Enterocyte	chr18_79508966_79509466	1.92817	0.0260392	NFATC1	Intronic
Early_Enterocyte	chr4_153650956_153651456	1.89311	0.026044	RNF175	Distal
Early_Enterocyte	chr2_67974835_67975335	1.83809	0.0260547	C1D	Distal
Early_Enterocyte	chr6_150894826_150895326	1.66303	0.0260629	MTHFD1L	Intronic
Early_Enterocyte	chr1_111723865_111724365	2.03517	0.026063	INKA2-AS1	Exonic
Early_Enterocyte	chr13_49052807_49053307	1.85883	0.0260655	FNDC3A	Intronic
Early_Enterocyte	chr6_165645896_165646396	1.5744	0.0260674	C6orf118	Intronic
Early_Enterocyte	chr12_57151998_57152498	1.47416	0.0260675	LRP1-AS	Intronic
Early_Enterocyte	chr9_126957610_126958110	1.66335	0.026074	RALGPS1	Intronic
Early_Enterocyte	chr9_135742158_135742658	1.81044	0.0260937	KCNT1	Intronic
Early_Enterocyte	chr7_132526251_132526751	2.08943	0.0260937	PLXNA4	Intronic
Early_Enterocyte	chr1_157763433_157763933	2.18838	0.026107	FCRL2	Intronic
Early_Enterocyte	chr11_2481329_2481829	1.61584	0.0261132	KCNQ1	Intronic
Early_Enterocyte	chr2_185813623_185814123	2.19376	0.0261173	FSIP2-AS2	Exonic
Early_Enterocyte	chr8_133491535_133492035	1.9346	0.0261177	ST3GAL1	Intronic
Early_Enterocyte	chr3_63051860_63052360	1.66281	0.0261267	LINC00698	Intronic
Early_Enterocyte	chr1_183932374_183932874	1.78862	0.0261326	COLGALT2	Intronic
Early_Enterocyte	chr22_29093558_29094058	1.8134	0.0261458	KREMEN1	Intronic
Early_Enterocyte	chr22_27933128_27933628	1.99756	0.0261499	MIR3199-1	Intronic
Early_Enterocyte	chr12_51386339_51386839	1.9572	0.0261506	SLC4A8	Intronic
Early_Enterocyte	chr7_950259_950759	1.58646	0.0261521	ADAP1	Intronic
Early_Enterocyte	chr6_167141104_167141604	1.70973	0.0261696	TCP10L2	Distal
Early_Enterocyte	chr11_72588366_72588866	2.09303	0.0261997	LINC01537	Intronic
Early_Enterocyte	chr1_25458478_25458978	2.19068	0.026208	MACO1	Exonic
Early_Enterocyte	chr1_30750727_30751227	1.78794	0.0262233	LAPTM5	Intronic
Early_Enterocyte	chr12_114656026_114656526	1.66767	0.0262248	TBX3	Distal
Early_Enterocyte	chr17_43224310_43224810	1.84881	0.0262308	TMEM106A	Intronic
Early_Enterocyte	chr8_55939917_55940417	1.87901	0.026236	LYN	Intronic
Early_Enterocyte	chr9_110926806_110927306	1.51273	0.0262387	LPAR1	Intronic
Early_Enterocyte	chr2_74005745_74006245	1.97389	0.0262387	TET3	Intronic
Early_Enterocyte	chr3_115143188_115143688	1.6091	0.0262411	ZBTB20	Intronic
Early_Enterocyte	chr19_38911658_38912158	1.73882	0.0262507	CCER2	Intronic
Early_Enterocyte	chr5_54558338_54558838	1.73646	0.0262645	SNX18	Distal
Early_Enterocyte	chr6_54586232_54586732	1.78147	0.026304	FAM83B	Distal
Early_Enterocyte	chr4_11634214_11634714	1.403	0.0263313	HS3ST1	Distal
Early_Enterocyte	chr9_7216188_7216688	1.91564	0.0263604	KDM4C	Distal
Early_Enterocyte	chr7_75713354_75713854	1.96688	0.0263674	HIP1	Intronic
Early_Enterocyte	chr6_143692609_143693109	1.58644	0.0263898	PHACTR2-AS1	Intronic
Early_Enterocyte	chr5_71924885_71925385	1.99937	0.0264028	MAP1B	Distal
Early_Enterocyte	chr5_67510159_67510659	1.93148	0.0264028	LOC101928858	Distal
Early_Enterocyte	chr7_29005737_29006237	1.78145	0.0264049	LOC100506497	Intronic
Early_Enterocyte	chr10_133042479_133042979	1.89121	0.0264054	ADGRA1	Distal
Early_Enterocyte	chr22_26619441_26619941	1.91331	0.0264121	CRYBB1	Promoter
Early_Enterocyte	chr8_98817284_98817784	1.39818	0.0264197	STK3	Intronic
Early_Enterocyte	chr16_84839339_84839839	1.82997	0.0264197	CRISPLD2	Exonic
Early_Enterocyte	chr3_105838546_105839046	1.81444	0.026425	CBLB	Intronic
Early_Enterocyte	chr5_160701769_160702269	1.92288	0.0264252	ATP10B	Intronic
Early_Enterocyte	chr4_114187532_114188032	1.74515	0.0264262	ARSJ	Distal
Early_Enterocyte	chr13_48009258_48009758	2.01391	0.0264435	SUCLA2	Distal
Early_Enterocyte	chr1_24277404_24277904	1.4753	0.0264445	GRHL3	Distal
Early_Enterocyte	chr6_116512044_116512544	1.95158	0.0264513	CALHM5	Exonic
Early_Enterocyte	chr5_157834143_157834643	1.7317	0.0264513	CLINT1	Intronic
Early_Enterocyte	chr9_94654103_94654603	2.09451	0.02646	FBP1	Distal
Early_Enterocyte	chr10_122307260_122307760	1.50603	0.0264802	BTBD16	Intronic
Early_Enterocyte	chr19_3813415_3813915	2.03333	0.0264884	MATK	Intronic
Early_Enterocyte	chr7_130371054_130371554	1.85423	0.0264884	CPA1	Distal
Early_Enterocyte	chr19_4932967_4933467	1.84977	0.0264886	MIR4747	Intronic
Early_Enterocyte	chr4_13816432_13816932	1.60231	0.0264932	LINC01182	Intronic
Early_Enterocyte	chr5_123429907_123430407	1.72987	0.0264937	CEP120	Distal
Early_Enterocyte	chr16_84572061_84572561	1.59615	0.0264973	MEAK7	Intronic
Early_Enterocyte	chr3_45066075_45066575	1.28324	0.0264973	CDCP1	Distal
Early_Enterocyte	chr3_11136875_11137375	1.76708	0.0265117	HRH1	Promoter
Early_Enterocyte	chr6_16198213_16198713	2.1099	0.0265504	GMPR	Distal
Early_Enterocyte	chr19_43453984_43454484	1.94066	0.0265638	LYPD3	Distal
Early_Enterocyte	chr2_17557921_17558421	0.928777	0.0265773	VSNL1	Intronic
Early_Enterocyte	chr6_33573705_33574205	1.79848	0.0265954	BAK1	Intronic
Early_Enterocyte	chr4_165580139_165580639	2.03311	0.0265991	LINC01179	Distal
Early_Enterocyte	chr2_111172358_111172858	1.92404	0.0266199	BCL2L11	Distal
Early_Enterocyte	chr2_45684655_45685155	1.48921	0.0266233	PRKCE	Intronic
Early_Enterocyte	chr14_37943482_37943982	1.48629	0.0266276	LINC00517	Intronic
Early_Enterocyte	chr15_63210080_63210580	1.69972	0.0266372	RAB8B	Intronic
Early_Enterocyte	chr3_32105284_32105784	1.59054	0.0266372	GPD1L	Promoter
Early_Enterocyte	chr13_46745015_46745515	1.91842	0.0266372	ESD	Intronic
Early_Enterocyte	chr10_31644531_31645031	1.91091	0.0266394	ARHGAP12	Distal
Early_Enterocyte	chr10_63543536_63544036	1.91603	0.0266495	JMJD1C	Intronic
Early_Enterocyte	chr2_230158447_230158947	1.51578	0.0266495	SP140	Distal
Early_Enterocyte	chr10_6388027_6388527	1.94075	0.0266707	LOC399715	Distal
Early_Enterocyte	chr17_5226135_5226635	2.02255	0.0266762	SCIMP	Intronic
Early_Enterocyte	chr8_29677198_29677698	1.83227	0.0266998	LINC00589	Intronic
Early_Enterocyte	chr10_59991562_59992062	0.799719	0.0267022	LINC01553	Distal
Early_Enterocyte	chr6_158086242_158086742	2.0374	0.0267059	SERAC1	Intronic
Early_Enterocyte	chr10_70378060_70378560	1.29423	0.0267253	LRRC20	Intronic
Early_Enterocyte	chr19_18879146_18879646	1.1259	0.0267289	GDF1	Intronic
Early_Enterocyte	chr22_37307489_37307989	1.76389	0.0267289	CYTH4	Intronic
Early_Enterocyte	chr11_6605965_6606465	1.42077	0.0267302	ILK	Intronic
Early_Enterocyte	chr5_150112556_150113056	1.65048	0.0267377	CSF1R	Intronic
Early_Enterocyte	chr17_37294760_37295260	2.15447	0.0267377	C17orf78	Intronic
Early_Enterocyte	chr2_233814003_233814503	1.6127	0.0267387	MROH2A	Intronic
Early_Enterocyte	chr3_98533261_98533761	2.12868	0.0267414	GPR15	Intronic
Early_Enterocyte	chr22_18034027_18034527	1.79539	0.0267426	LINC01634	Intronic
Early_Enterocyte	chr6_170459385_170459885	1.81227	0.0267459	PSMB1	Distal
Early_Enterocyte	chr2_218222814_218223314	1.66975	0.0267529	ARPC2	Intronic
Early_Enterocyte	chr6_82244283_82244783	1.90577	0.0267532	IBTK	Intronic
Early_Enterocyte	chr13_20120465_20120965	0.972787	0.0267559	LINC01072	Distal
Early_Enterocyte	chr8_26201344_26201844	2.17195	0.0267726	PPP2R2A	Distal
Early_Enterocyte	chr6_43662088_43662588	1.92448	0.0267932	RSPH9	Intronic
Early_Enterocyte	chr1_184212884_184213384	1.73355	0.0267954	TSEN15	Distal
Early_Enterocyte	chr2_195552526_195553026	1.95621	0.0268002	SLC39A10	Distal
Early_Enterocyte	chr18_54623402_54623902	2.19989	0.026801	DYNAP	Distal
Early_Enterocyte	chr19_17406733_17407233	1.66068	0.026801	MVB12A	Promoter
Early_Enterocyte	chr4_114613227_114613727	1.70965	0.0268026	UGT8	Intronic
Early_Enterocyte	chr13_27195181_27195681	1.37013	0.0268142	USP12-AS2	Distal
Early_Enterocyte	chr11_56878546_56879046	1.3111	0.0268142	LOC101927120	Distal
Early_Enterocyte	chrX_12956170_12956670	1.75445	0.0268234	TMSB4X	Distal
Early_Enterocyte	chr8_141178202_141178702	1.87122	0.0268241	DENND3	Intronic
Early_Enterocyte	chr1_219563530_219564030	2.01258	0.0268241	LYPLAL1-DT	Distal
Early_Enterocyte	chr5_172881938_172882438	1.72478	0.0268241	ERGIC1	Intronic
Early_Enterocyte	chr11_123564179_123564679	1.74072	0.0268259	SCN3B	Intronic
Early_Enterocyte	chr18_59847067_59847567	0.820168	0.0268273	PMAIP1	Distal
Early_Enterocyte	chr13_51230426_51230926	1.66909	0.0268299	FAM124A	Intronic
Early_Enterocyte	chrX_72644897_72645397	1.83198	0.026832	PHKA1-AS1	Intronic
Early_Enterocyte	chr21_15133101_15133601	1.62968	0.0268347	NRIP1	Intronic
Early_Enterocyte	chr6_33075123_33075623	1.73045	0.0268456	HLA-DPB1	Promoter
Early_Enterocyte	chr2_44740514_44741014	1.53011	0.0268531	SIX3-AS1	Intronic
Early_Enterocyte	chr12_31742811_31743311	1.70977	0.0268531	AMN1	Distal
Early_Enterocyte	chr14_105895375_105895875	1.94063	0.0268668	FAM30A	Distal
Early_Enterocyte	chr18_77062173_77062673	1.77485	0.0268668	MBP	Intronic
Early_Enterocyte	chr7_39154752_39155252	1.67895	0.0268759	POU6F2	Intronic
Early_Enterocyte	chr14_94111719_94112219	1.94807	0.026879	IFI27	Exonic
Early_Enterocyte	chr5_53041012_53041512	1.92021	0.0268795	ITGA2	Intronic
Early_Enterocyte	chr11_102864669_102865169	1.33122	0.0268895	MMP12	Intronic
Early_Enterocyte	chr4_2356619_2357119	1.83578	0.0268967	ZFYVE28	Intronic
Early_Enterocyte	chr12_54409144_54409644	1.99052	0.0269412	ITGA5	Intronic
Early_Enterocyte	chr13_20258164_20258664	1.85409	0.0269419	GJB6	Distal
Early_Enterocyte	chr1_194289479_194289979	1.57827	0.0269419	LINC01031	Distal
Early_Enterocyte	chr18_23224350_23224850	1.85823	0.0269469	CABLES1	Intronic
Early_Enterocyte	chr10_119113738_119114238	1.73223	0.0269469	FAM45A	Intronic
Early_Enterocyte	chrX_108186833_108187333	1.68012	0.0269491	ATG4A	Intronic
Early_Enterocyte	chr2_239327371_239327871	1.3334	0.0270023	MIR4269	Intronic
Early_Enterocyte	chr19_46209647_46210147	1.59895	0.0270023	LOC93429	Intronic
Early_Enterocyte	chr18_58845874_58846374	1.44221	0.0270057	ZNF532	Distal
Early_Enterocyte	chr12_27462044_27462544	1.89375	0.0270244	SMCO2	Distal
Early_Enterocyte	chr6_15512001_15512501	1.82729	0.0270275	DTNBP1	Exonic
Early_Enterocyte	chr15_48101513_48102013	1.97233	0.0270275	SLC24A5	Distal
Early_Enterocyte	chr10_128137813_128138313	1.68496	0.0270275	MKI67	Distal
Early_Enterocyte	chr7_144469204_144469704	1.98167	0.0270275	NOBOX	Intronic
Early_Enterocyte	chr3_177928184_177928684	1.21103	0.0270275	LINC02015	Distal
Early_Enterocyte	chr15_45026649_45027149	1.48657	0.0270639	SORD	Intronic
Early_Enterocyte	chr1_154843886_154844386	1.87795	0.027066	KCNN3	Intronic
Early_Enterocyte	chr7_56079341_56079841	1.78054	0.027066	PHKG1	Exonic
Early_Enterocyte	chr19_11479383_11479883	0.882576	0.027066	ELAVL3	Intronic
Early_Enterocyte	chr11_114073807_114074307	1.97197	0.0270664	ZBTB16	Intronic
Early_Enterocyte	chr3_46236234_46236734	1.85984	0.0270717	CCR1	Intronic
Early_Enterocyte	chr6_36147243_36147743	1.48377	0.0270717	MAPK13	Distal
Early_Enterocyte	chr16_87559928_87560428	1.70295	0.027088	JPH3	Distal
Early_Enterocyte	chr15_77578907_77579407	1.75999	0.0270912	LINGO1-AS1	Distal
Early_Enterocyte	chr12_85823594_85824094	1.74413	0.0270926	RASSF9	Intronic
Early_Enterocyte	chr2_170073240_170073740	1.79296	0.0271135	MYO3B	Exonic
Early_Enterocyte	chr14_89564231_89564731	1.89051	0.0271384	FOXN3-AS2	Intronic
Early_Enterocyte	chr4_182863344_182863844	1.54941	0.0271501	DCTD	Distal
Early_Enterocyte	chr18_36188202_36188702	0.923097	0.0271603	MOCOS	Promoter
Early_Enterocyte	chr17_76367544_76368044	1.15974	0.0271603	SPHK1	Intronic
Early_Enterocyte	chr10_78991199_78991699	1.87739	0.0271622	ZMIZ1-AS1	Intronic
Early_Enterocyte	chr17_30320494_30320994	1.79072	0.0271622	TMIGD1	Intronic
Early_Enterocyte	chr22_27239086_27239586	1.88387	0.0271856	LINC02554	Distal
Early_Enterocyte	chr16_78443644_78444144	1.48218	0.027187	WWOX	Intronic
Early_Enterocyte	chr3_172153213_172153713	0.949109	0.0272173	FNDC3B	Intronic
Early_Enterocyte	chr3_132283384_132283884	1.76407	0.027218	CPNE4	Intronic
Early_Enterocyte	chr12_52184282_52184782	1.76047	0.0272317	KRT80	Intronic
Early_Enterocyte	chr1_9373606_9374106	1.8353	0.0272321	SPSB1	Distal
Early_Enterocyte	chr1_197481101_197481601	1.91553	0.0272586	CRB1	Distal
Early_Enterocyte	chr17_78424398_78424898	1.88494	0.0272586	PGS1	Intronic
Early_Enterocyte	chr1_56416445_56416945	1.87059	0.0272586	LOC101929935	Distal
Early_Enterocyte	chr4_109994509_109995009	1.6539	0.0272586	EGF	Exonic
Early_Enterocyte	chr11_102367387_102367887	1.69782	0.027259	BIRC2	Intronic
Early_Enterocyte	chr3_16174325_16174825	1.70868	0.0272647	GALNT15	Promoter
Early_Enterocyte	chr18_45827781_45828281	1.72029	0.0272647	SIGLEC15	Intronic
Early_Enterocyte	chr11_115653897_115654397	1.05699	0.0272659	LINC00900	Distal
Early_Enterocyte	chr9_129167975_129168475	1.26313	0.0272717	IER5L	Distal
Early_Enterocyte	chr5_168088310_168088810	1.52904	0.0272744	CTB-178M22.2	Intronic
Early_Enterocyte	chr2_64283577_64284077	1.08988	0.0272824	MIR4433B	Distal
Early_Enterocyte	chr16_89315934_89316434	1.86792	0.0272824	LOC100287036	Intronic
Early_Enterocyte	chr3_56795111_56795611	1.90035	0.0273176	FAM208A	Intronic
Early_Enterocyte	chr11_73152874_73153374	1.47969	0.0273176	FCHSD2	Distal
Early_Enterocyte	chr3_172615920_172616420	1.42015	0.0273176	TNFSF10	Distal
Early_Enterocyte	chr3_10189009_10189509	1.80638	0.0273176	IRAK2	Intronic
Early_Enterocyte	chr12_132475280_132475780	1.58275	0.0273176	FBRSL1	Distal
Early_Enterocyte	chr20_38122839_38123339	1.88596	0.027323	TGM2	Intronic
Early_Enterocyte	chr17_80779909_80780409	2.11122	0.0273281	LOC101928855	Intronic
Early_Enterocyte	chr8_11566107_11566607	1.60579	0.0273281	LINC00208	Distal
Early_Enterocyte	chr13_42354516_42355016	1.56472	0.0273301	AKAP11	Distal
Early_Enterocyte	chr14_31048455_31048955	1.72975	0.027339	STRN3	Intronic
Early_Enterocyte	chr2_100781500_100782000	1.94433	0.0273755	NPAS2	Distal
Early_Enterocyte	chr1_8107825_8108325	1.98782	0.0273865	ERRFI1	Distal
Early_Enterocyte	chr19_45308066_45308566	1.19147	0.0273951	CKM	Intronic
Early_Enterocyte	chr7_106019364_106019864	1.84641	0.0274035	SYPL1	Intronic
Early_Enterocyte	chr22_36923475_36923975	1.88296	0.0274035	CSF2RB	Intronic
Early_Enterocyte	chr15_52250445_52250945	1.80737	0.0274039	MIR1266	Intronic
Early_Enterocyte	chr7_47506630_47507130	2.00633	0.0274245	TNS3	Intronic
Early_Enterocyte	chr14_22844471_22844971	2.03114	0.0274245	MMP14	Exonic
Early_Enterocyte	chr1_29156796_29157296	1.87189	0.0274254	SRSF4	Intronic
Early_Enterocyte	chr4_80508666_80509166	1.84021	0.0274357	CFAP299	Intronic
Early_Enterocyte	chr4_112000345_112000845	1.75242	0.0274363	FAM241A	Distal
Early_Enterocyte	chr6_34663738_34664238	1.8	0.0274533	LOC101929243	Intronic
Early_Enterocyte	chr10_87635685_87636185	1.2143	0.0274533	PAPSS2	Distal
Early_Enterocyte	chr7_46432540_46433040	2.20233	0.0274533	LOC730338	Distal
Early_Enterocyte	chr11_17473310_17473810	1.6851	0.0274533	ABCC8	Intronic
Early_Enterocyte	chr10_35512154_35512654	1.96437	0.0274533	GJD4	Intronic
Early_Enterocyte	chr11_60335654_60336154	2.09364	0.0274533	MS4A6E	Intronic
Early_Enterocyte	chr6_152112519_152113019	1.96166	0.0274533	SYNE1-AS1	Intronic
Early_Enterocyte	chr1_19750010_19750510	1.72965	0.0274533	TMCO4	Exonic
Early_Enterocyte	chr6_138586579_138587079	1.8965	0.0274533	FLJ46906	Intronic
Early_Enterocyte	chr2_30290679_30291179	1.86469	0.0274671	LINC01936	Intronic
Early_Enterocyte	chr3_161372913_161373413	1.35244	0.0274718	SPTSSB	Promoter
Early_Enterocyte	chr10_93458724_93459224	1.5931	0.0274873	MYOF	Intronic
Early_Enterocyte	chr5_793535_794035	1.49781	0.0274881	ZDHHC11	Distal
Early_Enterocyte	chr1_157034047_157034547	1.90517	0.0275033	ARHGEF11	Intronic
Early_Enterocyte	chr9_77861174_77861674	1.75972	0.0275232	GNAQ	Intronic
Early_Enterocyte	chr9_72189196_72189696	1.90303	0.0275259	GDA	Intronic
Early_Enterocyte	chrX_110286090_110286590	1.83281	0.0275259	SNORD96B	Intronic
Early_Enterocyte	chr5_134058837_134059337	0.877951	0.027535	VDAC1	Distal
Early_Enterocyte	chr3_133444059_133444559	1.48194	0.0275436	BFSP2-AS1	Intronic
Early_Enterocyte	chr8_125163272_125163772	1.39295	0.0275452	WASHC5	Intronic
Early_Enterocyte	chr20_23920898_23921398	2.00666	0.0275495	CST5	Distal
Early_Enterocyte	chr18_70228437_70228937	1.4266	0.0275542	RTTN	Distal
Early_Enterocyte	chr3_15768927_15769427	1.70701	0.0275542	MIR3134	Intronic
Early_Enterocyte	chr20_49680473_49680973	2.01439	0.0275542	B4GALT5	Intronic
Early_Enterocyte	chr7_84042228_84042728	1.56786	0.0275551	SEMA3A	Intronic
Early_Enterocyte	chr5_52771558_52772058	1.99943	0.0275569	ITGA1	Distal
Early_Enterocyte	chr6_143581787_143582287	1.42969	0.0275569	PHACTR2-AS1	Intronic
Early_Enterocyte	chr17_72353504_72354004	1.91059	0.0275808	LINC02003	Exonic
Early_Enterocyte	chr19_39340090_39340590	1.50177	0.027598	GMFG	Intronic
Early_Enterocyte	chr1_162696319_162696819	1.75389	0.0276025	DDR2	Intronic
Early_Enterocyte	chr21_38475586_38476086	1.73336	0.0276123	LINC01423	Intronic
Early_Enterocyte	chr12_121129016_121129516	1.19356	0.0276137	P2RX7	Distal
Early_Enterocyte	chr18_54775618_54776118	1.63863	0.0276137	RAB27B	Intronic
Early_Enterocyte	chr2_45274532_45275032	1.74098	0.0276137	LINC01121	Intronic
Early_Enterocyte	chr14_69358391_69358891	1.72123	0.0276145	SLC39A9	Distal
Early_Enterocyte	chr11_91871710_91872210	1.42513	0.0276145	FAT3	Distal
Early_Enterocyte	chr21_36267846_36268346	1.07874	0.0276145	MORC3	Intronic
Early_Enterocyte	chr7_54705379_54705879	1.79544	0.0276147	LOC100996654	Distal
Early_Enterocyte	chr22_20940085_20940585	1.91917	0.0276147	LINC01637	Intronic
Early_Enterocyte	chr7_36315506_36316006	1.10621	0.0276147	ANLN	Distal
Early_Enterocyte	chr4_77734897_77735397	1.10314	0.0276158	CNOT6L	Intronic
Early_Enterocyte	chr17_80937723_80938223	1.75865	0.0276211	CHMP6	Intronic
Early_Enterocyte	chr13_35695579_35696079	2.08467	0.0276218	LINC00445	Promoter
Early_Enterocyte	chr3_42855714_42856214	1.89678	0.0276323	HIGD1A	Intronic
Early_Enterocyte	chr12_130796958_130797458	1.27872	0.0276323	STX2	Intronic
Early_Enterocyte	chr3_71431124_71431624	1.90092	0.0276323	MIR1284	Intronic
Early_Enterocyte	chr1_119616690_119617190	1.71638	0.0276375	LINC00622	Distal
Early_Enterocyte	chr5_142246070_142246570	1.84389	0.0276442	SPRY4-IT1	Distal
Early_Enterocyte	chr18_74604692_74605192	1.86309	0.0276504	LINC00909	Intronic
Early_Enterocyte	chr3_72042306_72042806	2.02863	0.0276515	LINC00870	Intronic
Early_Enterocyte	chr14_93103614_93104114	0.961935	0.0276651	ITPK1	Intronic
Early_Enterocyte	chr10_22822982_22823482	1.30913	0.0276655	ARMC3	Distal
Early_Enterocyte	chr22_34976865_34977365	1.94635	0.0276655	ISX	Distal
Early_Enterocyte	chr1_56330369_56330869	1.62874	0.027688	LOC101929935	Distal
Early_Enterocyte	chr20_5646265_5646765	1.44545	0.027696	GPCPD1	Distal
Early_Enterocyte	chr8_71246888_71247388	1.9236	0.0277103	EYA1	Intronic
Early_Enterocyte	chr16_10385789_10386289	0.731858	0.0277116	ATF7IP2	Intronic
Early_Enterocyte	chr16_89053374_89053874	1.79925	0.0277421	ACSF3	Distal
Early_Enterocyte	chr4_100829205_100829705	1.69353	0.0277421	EMCN	Intronic
Early_Enterocyte	chr11_6646939_6647439	1.71543	0.0277459	DCHS1	Intronic
Early_Enterocyte	chr10_71998752_71999252	1.4442	0.0277459	CHST3	Intronic
Early_Enterocyte	chr22_35589193_35589693	1.8065	0.0277579	MB	Distal
Early_Enterocyte	chr6_108796921_108797421	1.50531	0.0277652	LINC00222	Distal
Early_Enterocyte	chr5_115555053_115555553	1.68382	0.0277738	FEM1C	Distal
Early_Enterocyte	chr1_19082998_19083498	1.70294	0.0277816	IFFO2	Intronic
Early_Enterocyte	chr1_66315629_66316129	1.4428	0.0277867	SGIP1	Intronic
Early_Enterocyte	chr8_29347528_29348028	1.56886	0.0278011	DUSP4	Intronic
Early_Enterocyte	chr20_51404580_51405080	1.89097	0.0278106	MIR3194	Intronic
Early_Enterocyte	chr8_138472208_138472708	1.93348	0.0278106	FAM135B	Intronic
Early_Enterocyte	chr15_74383701_74384201	1.64837	0.0278298	CYP11A1	Distal
Early_Enterocyte	chr11_81005588_81006088	1.48868	0.0278298	LOC101928944	Distal
Early_Enterocyte	chr7_2639872_2640372	1.87914	0.02783	TTYH3	Intronic
Early_Enterocyte	chr1_18959424_18959924	1.7055	0.02783	IFFO2	Distal
Early_Enterocyte	chr8_55883959_55884459	1.77747	0.02783	LYN	Intronic
Early_Enterocyte	chr3_12395247_12395747	1.94657	0.02783	TSEN2	Intronic
Early_Enterocyte	chr11_34346145_34346645	1.81265	0.0278399	ABTB2	Intronic
Early_Enterocyte	chr10_112658746_112659246	1.84166	0.0278418	MIR4295	Intronic
Early_Enterocyte	chr8_125413423_125413923	1.60059	0.027845	TRIB1	Distal
Early_Enterocyte	chr7_7696389_7696889	1.83956	0.0278488	RPA3	Intronic
Early_Enterocyte	chr20_48722682_48723182	1.89675	0.0278826	PREX1	Intronic
Early_Enterocyte	chr2_233060033_233060533	2.007	0.0278826	INPP5D	Exonic
Early_Enterocyte	chr7_46007960_46008460	2.3626	0.0278826	IGFBP3	Distal
Early_Enterocyte	chr11_827675_828175	0.805404	0.0278826	CRACR2B	Intronic
Early_Enterocyte	chr16_75308005_75308505	1.60035	0.0278826	BCAR1	Intronic
Early_Enterocyte	chr8_38057838_38058338	1.88787	0.0278954	EIF4EBP1	Intronic
Early_Enterocyte	chr8_142399145_142399645	1.30607	0.0279036	TSNARE1	Intronic
Early_Enterocyte	chr15_85413418_85413918	1.06257	0.0279036	MIR7706	Intronic
Early_Enterocyte	chr19_54247938_54248438	1.93061	0.0279062	LILRA6	Intronic
Early_Enterocyte	chrX_68999310_68999810	1.69914	0.0279082	PJA1	Distal
Early_Enterocyte	chr3_114308753_114309253	1.82473	0.0279082	MIR568	Exonic
Early_Enterocyte	chr17_82612433_82612933	1.66598	0.0279121	WDR45B	Distal
Early_Enterocyte	chr4_915043_915543	1.76508	0.0279121	GAK	Intronic
Early_Enterocyte	chr17_30360043_30360543	1.96966	0.0279279	CPD	Distal
Early_Enterocyte	chr2_26270328_26270828	1.67008	0.0279279	HADHA	Intronic
Early_Enterocyte	chr1_206512088_206512588	1.94776	0.0279279	RASSF5	Intronic
Early_Enterocyte	chr4_2464565_2465065	1.58215	0.0279279	RNF4	Intronic
Early_Enterocyte	chr19_42352486_42352986	1.89072	0.0279279	MIR8077	Intronic
Early_Enterocyte	chr19_50381260_50381760	1.54333	0.0279279	POLD1	Intronic
Early_Enterocyte	chr2_113068668_113069168	1.90052	0.0279402	IL1F10	Intronic
Early_Enterocyte	chr1_87159527_87160027	2.09893	0.0279402	LINC01140	Intronic
Early_Enterocyte	chr21_17777332_17777832	1.88459	0.027954	C21orf91-OT1	Exonic
Early_Enterocyte	chr18_48713264_48713764	1.8941	0.0279822	MIR4743	Intronic
Early_Enterocyte	chr11_102869596_102870096	1.71247	0.0279933	MMP12	Intronic
Early_Enterocyte	chr2_9070940_9071440	0.911254	0.0279972	MBOAT2	Distal
Early_Enterocyte	chr1_200477891_200478391	1.42086	0.0279978	ZNF281	Distal
Early_Enterocyte	chr14_101460410_101460910	1.40457	0.0279978	LINC02314	Distal
Early_Enterocyte	chr1_179792200_179792700	1.99315	0.0280096	FAM163A	Intronic
Early_Enterocyte	chr11_106016261_106016761	1.82852	0.0280293	MSANTD4	Intronic
Early_Enterocyte	chr7_24191989_24192489	1.20639	0.0280293	NPY	Distal
Early_Enterocyte	chr6_157790718_157791218	1.86303	0.0280532	SNX9	Intronic
Early_Enterocyte	chr4_164778569_164779069	1.8106	0.0280822	SMIM31	Intronic
Early_Enterocyte	chr2_212915359_212915859	1.89559	0.0280863	MIR4776-1	Distal
Early_Enterocyte	chr8_95703553_95704053	1.43193	0.0280978	C8orf37	Intronic
Early_Enterocyte	chr8_125446426_125446926	1.79362	0.0280978	TRIB1	Distal
Early_Enterocyte	chr12_13116764_13117264	1.89544	0.0281045	GSG1	Intronic
Early_Enterocyte	chr3_134622784_134623284	2.02804	0.0281065	EPHB1	Intronic
Early_Enterocyte	chr8_107430156_107430656	1.17412	0.0281145	ANGPT1	Intronic
Early_Enterocyte	chr11_78549998_78550498	0.995574	0.0281163	LOC101928896	Intronic
Early_Enterocyte	chr22_38147729_38148229	2.0848	0.0281163	BAIAP2L2	Intronic
Early_Enterocyte	chr17_927710_928210	1.78309	0.0281181	NXN	Intronic
Early_Enterocyte	chr14_61477497_61477997	1.65062	0.0281199	FLJ22447	Intronic
Early_Enterocyte	chr2_203548811_203549311	1.88586	0.0281213	RAPH1	Distal
Early_Enterocyte	chr11_49223543_49224043	1.69217	0.0281213	FOLH1	Distal
Early_Enterocyte	chr7_158613416_158613916	1.86137	0.0281285	MIR5707	Distal
Early_Enterocyte	chr11_35303706_35304206	1.9156	0.0281581	SLC1A2	Intronic
Early_Enterocyte	chr15_89249766_89250266	1.55249	0.0281581	FANCI	Intronic
Early_Enterocyte	chr14_90658621_90659121	1.61368	0.02818	LOC101928909	Intronic
Early_Enterocyte	chr10_113216067_113216567	1.69654	0.0282284	TCF7L2	Distal
Early_Enterocyte	chr11_2385084_2385584	1.89775	0.0282291	CD81-AS1	Intronic
Early_Enterocyte	chr6_106967161_106967661	1.85551	0.0282291	CD24	Distal
Early_Enterocyte	chr12_106766289_106766789	1.93838	0.0282291	RIC8B	Intronic
Early_Enterocyte	chr17_50511098_50511598	1.65827	0.0282343	MYCBPAP	Intronic
Early_Enterocyte	chr2_206218737_206219237	1.78406	0.02824	GPR1	Promoter
Early_Enterocyte	chr15_66976310_66976810	1.71448	0.0282415	SMAD3	Distal
Early_Enterocyte	chr22_17794595_17795095	1.85304	0.0282415	LINC00528	Intronic
Early_Enterocyte	chr6_168007436_168007936	1.7623	0.0282417	KIF25-AS1	Intronic
Early_Enterocyte	chr3_133880360_133880860	1.78075	0.0282417	RAB6B	Intronic
Early_Enterocyte	chr3_195821358_195821858	1.22727	0.0282475	MUC4	Distal
Early_Enterocyte	chr6_6851023_6851523	0.841022	0.0282604	LY86-AS1	Distal
Early_Enterocyte	chr8_96448885_96449385	1.6622	0.0282607	SDC2	Distal
Early_Enterocyte	chr11_34655987_34656487	1.32216	0.0282607	EHF	Intronic
Early_Enterocyte	chr1_32005409_32005909	1.98864	0.0282607	KHDRBS1	Distal
Early_Enterocyte	chr10_11148434_11148934	1.87306	0.0282652	CELF2-AS2	Intronic
Early_Enterocyte	chr8_144011954_144012454	2.03769	0.0283144	SPATC1	Promoter
Early_Enterocyte	chr3_56758540_56759040	1.40983	0.0283144	FAM208A	Intronic
Early_Enterocyte	chr14_92011845_92012345	1.78747	0.0283161	TRIP11	Intronic
Early_Enterocyte	chr2_85161272_85161772	1.79158	0.0283293	TCF7L1	Intronic
Early_Enterocyte	chr14_61889884_61890384	1.58271	0.0283364	SYT16	Distal
Early_Enterocyte	chr4_186735773_186736273	0.878989	0.0283414	FAT1	Distal
Early_Enterocyte	chr1_13663901_13664401	1.83564	0.0283457	PRDM2	Distal
Early_Enterocyte	chr12_92539210_92539710	1.3464	0.0283475	CLLU1OS	Distal
Early_Enterocyte	chr22_37205196_37205696	1.78326	0.0283521	SSTR3	Exonic
Early_Enterocyte	chr14_69945874_69946374	1.82016	0.0283521	SMOC1	Intronic
Early_Enterocyte	chr16_50559743_50560243	2.01763	0.0283643	NKD1	Intronic
Early_Enterocyte	chr5_16588389_16588889	1.9215	0.0283643	LOC101929524	Intronic
Early_Enterocyte	chr7_82534652_82535152	1.6004	0.0283656	CACNA2D1	Distal
Early_Enterocyte	chr13_113998372_113998872	1.80895	0.0283705	LINC00565	Intronic
Early_Enterocyte	chr4_16067385_16067885	0.955095	0.0283736	PROM1	Intronic
Early_Enterocyte	chr7_36119276_36119776	1.45834	0.0283976	LOC101928618	Distal
Early_Enterocyte	chr8_128184795_128185295	1.76868	0.0283976	MIR1208	Distal
Early_Enterocyte	chr7_148483456_148483956	1.759	0.0284006	C7orf33	Distal
Early_Enterocyte	chr17_80605562_80606062	1.64962	0.0284042	RPTOR	Intronic
Early_Enterocyte	chr3_129197509_129198009	1.78182	0.0284056	CNBP	Distal
Early_Enterocyte	chr4_186574167_186574667	1.54339	0.0284535	MTNR1A	Distal
Early_Enterocyte	chr7_106505568_106506068	1.80458	0.0284535	CCDC71L	Distal
Early_Enterocyte	chr4_82753709_82754209	1.79194	0.0284719	MIR575	Promoter
Early_Enterocyte	chr11_20083829_20084329	2.06454	0.0284727	NAV2-AS2	Intronic
Early_Enterocyte	chr2_41955433_41955933	1.60729	0.0284735	C2orf91	Promoter
Early_Enterocyte	chr2_39512858_39513358	1.9412	0.0285026	MAP4K3	Intronic
Early_Enterocyte	chr17_28738611_28739111	1.72955	0.0285026	TRAF4	Intronic
Early_Enterocyte	chr14_54784244_54784744	1.68985	0.0285069	MIR4308	Exonic
Early_Enterocyte	chr17_83071916_83072416	1.64702	0.0285069	METRNL	Distal
Early_Enterocyte	chr6_147776601_147777101	1.65217	0.0285211	SAMD5	Distal
Early_Enterocyte	chr13_48038662_48039162	1.32963	0.0285396	NUDT15	Intronic
Early_Enterocyte	chr7_18509451_18509951	2.07199	0.0285396	MIR1302-6	Intronic
Early_Enterocyte	chr19_7718644_7719144	1.91646	0.0285396	CLEC4G	Distal
Early_Enterocyte	chr14_103247302_103247802	2.04106	0.0285404	LINC00605	Distal
Early_Enterocyte	chr1_202146860_202147360	1.93781	0.0285417	ARL8A	Exonic
Early_Enterocyte	chr3_151875799_151876299	1.56005	0.0285507	SUCNR1	Intronic
Early_Enterocyte	chr3_50393039_50393539	1.95297	0.028555	TMEM115	Intronic
Early_Enterocyte	chr12_15497601_15498101	1.64652	0.0285769	RERG	Intronic
Early_Enterocyte	chr6_37005896_37006396	1.0513	0.0285895	FGD2	Intronic
Early_Enterocyte	chr1_112832082_112832582	1.70138	0.0286024	LINC01356	Intronic
Early_Enterocyte	chr2_184370879_184371379	2.02035	0.028605	MIR548AE1	Distal
Early_Enterocyte	chr14_22741210_22741710	1.8848	0.0286057	OXA1L	Distal
Early_Enterocyte	chr3_170594121_170594621	1.74594	0.0286057	SLC7A14	Intronic
Early_Enterocyte	chr1_160701765_160702265	1.58992	0.0286184	CD48	Intronic
Early_Enterocyte	chr11_44760785_44761285	1.35608	0.0286228	TSPAN18	Intronic
Early_Enterocyte	chr1_19271997_19272497	1.50087	0.0286228	AKR7L	Intronic
Early_Enterocyte	chr6_168388723_168389223	1.56471	0.0286228	SMOC2	Distal
Early_Enterocyte	chr1_61171848_61172348	1.71157	0.0286309	NFIA-AS1	Intronic
Early_Enterocyte	chr8_101071658_101072158	1.83782	0.0286309	FLJ42969	Intronic
Early_Enterocyte	chr1_2246589_2247089	1.62604	0.0286309	SKI	Intronic
Early_Enterocyte	chr3_5376723_5377223	1.59877	0.0286322	MIR4790	Distal
Early_Enterocyte	chr11_11996092_11996592	1.88146	0.0286322	DKK3	Intronic
Early_Enterocyte	chr6_11368742_11369242	1.60021	0.0286396	NEDD9	Intronic
Early_Enterocyte	chr18_59127003_59127503	1.98331	0.0286455	SEC11C	Distal
Early_Enterocyte	chr13_73210065_73210565	1.39134	0.0286809	KLF5	Distal
Early_Enterocyte	chr3_40467922_40468422	1.83124	0.0286825	ZNF619	Exonic
Early_Enterocyte	chr5_142529816_142530316	1.77312	0.0286832	FGF1	Exonic
Early_Enterocyte	chr4_11608918_11609418	1.85447	0.0286834	HS3ST1	Distal
Early_Enterocyte	chr9_70868822_70869322	1.8972	0.0286834	MIR204	Intronic
Early_Enterocyte	chr9_135241663_135242163	1.77796	0.0286834	C9orf62	Distal
Early_Enterocyte	chr7_44065738_44066238	1.38782	0.0286834	PGAM2	Promoter
Early_Enterocyte	chr11_27347798_27348298	1.2601	0.0286834	CCDC34	Intronic
Early_Enterocyte	chr4_168319553_168320053	1.59419	0.0286834	DDX60	Promoter
Early_Enterocyte	chr11_1106675_1107175	2.00245	0.0286834	MUC2	Intronic
Early_Enterocyte	chr6_165652399_165652899	1.68807	0.0286896	PDE10A	Intronic
Early_Enterocyte	chr16_15482174_15482674	0.810716	0.0287093	C16orf45	Intronic
Early_Enterocyte	chr2_160223994_160224494	1.00073	0.02871	LINC02478	Intronic
Early_Enterocyte	chr20_8447630_8448130	1.9817	0.02871	PLCB1	Intronic
Early_Enterocyte	chr3_154136932_154137432	2.05134	0.0287108	ARHGEF26-AS1	Intronic
Early_Enterocyte	chr6_47420356_47420856	0.928942	0.0287198	CD2AP	Distal
Early_Enterocyte	chr11_34193011_34193511	1.16896	0.0287225	NAT10	Intronic
Early_Enterocyte	chr6_43701131_43701631	1.47957	0.0287225	MRPS18A	Distal
Early_Enterocyte	chr2_10152805_10153305	1.67049	0.0287242	C2orf48	Intronic
Early_Enterocyte	chr3_69433285_69433785	1.3736	0.0287374	FRMD4B	Intronic
Early_Enterocyte	chr6_105800833_105801333	1.78603	0.0287374	PRDM1	Distal
Early_Enterocyte	chr2_41861187_41861687	1.53833	0.0287387	LINC01913	Distal
Early_Enterocyte	chr16_2856196_2856696	1.12026	0.0287559	PRSS22	Intronic
Early_Enterocyte	chr3_172311956_172312456	1.61038	0.0287656	GHSR	Intronic
Early_Enterocyte	chr17_39920724_39921224	1.75576	0.0287683	GSDMB	Promoter
Early_Enterocyte	chr1_33548657_33549157	2.5374	0.028769	ZSCAN20	Intronic
Early_Enterocyte	chr5_109643962_109644462	1.9064	0.028769	MAN2A1	Distal
Early_Enterocyte	chr6_162556611_162557111	1.63493	0.028769	PACRG	Intronic
Early_Enterocyte	chr5_138481294_138481794	1.75805	0.028769	EGR1	Distal
Early_Enterocyte	chr21_45236411_45236911	1.80313	0.028769	LINC00334	Intronic
Early_Enterocyte	chr8_19312168_19312668	1.04131	0.0287853	SH2D4A	Promoter
Early_Enterocyte	chr16_57791156_57791656	1.79665	0.0287976	LOC388282	Intronic
Early_Enterocyte	chr5_11300729_11301229	2.01026	0.0287982	DAP	Intronic
Early_Enterocyte	chr14_55423906_55424406	1.88628	0.0288021	ATG14	Intronic
Early_Enterocyte	chr8_128027506_128028006	1.68736	0.0288038	MIR1207	Intronic
Early_Enterocyte	chr18_78857538_78858038	1.92404	0.0288239	SALL3	Distal
Early_Enterocyte	chr2_119579648_119580148	1.89885	0.0288239	CFAP221	Intronic
Early_Enterocyte	chr1_172826392_172826892	1.1048	0.0288413	FASLG	Distal
Early_Enterocyte	chr10_94314848_94315348	1.71972	0.0288573	PLCE1-AS1	Intronic
Early_Enterocyte	chr1_229111205_229111705	1.83846	0.0288626	RAB4A	Distal
Early_Enterocyte	chr9_27095653_27096153	2.03733	0.0288626	TEK	Distal
Early_Enterocyte	chr9_126985018_126985518	1.2491	0.0288647	RALGPS1	Intronic
Early_Enterocyte	chr15_77655662_77656162	1.88864	0.0288647	LINGO1-AS2	Intronic
Early_Enterocyte	chr9_121133080_121133580	1.76464	0.0288688	CNTRL	Intronic
Early_Enterocyte	chr8_41508314_41508814	1.76116	0.0288768	GOLGA7	Intronic
Early_Enterocyte	chr15_73070596_73071096	1.79378	0.0288819	NEO1	Intronic
Early_Enterocyte	chr10_89554434_89554934	1.95459	0.0288819	SLC16A12	Intronic
Early_Enterocyte	chr1_111503448_111503948	1.84731	0.0288819	ADORA3	Promoter
Early_Enterocyte	chr6_137119422_137119922	1.40344	0.0289025	IL22RA2	Distal
Early_Enterocyte	chr3_182165172_182165672	2.11171	0.0289025	LINC01206	Distal
Early_Enterocyte	chr9_121700062_121700562	1.3101	0.028904	DAB2IP	Intronic
Early_Enterocyte	chr17_73508023_73508523	2.02777	0.0289283	SDK2	Intronic
Early_Enterocyte	chr1_158064424_158064924	1.76772	0.0289305	KIRREL1	Intronic
Early_Enterocyte	chr16_27363724_27364224	1.05155	0.0289544	IL21R	Exonic
Early_Enterocyte	chr9_92664617_92665117	2.05251	0.0289546	IPPK	Intronic
Early_Enterocyte	chr8_1868309_1868809	1.55532	0.0289546	ARHGEF10	Intronic
Early_Enterocyte	chr17_79011777_79012277	1.69295	0.0289573	CANT1	Distal
Early_Enterocyte	chr4_1201846_1202346	1.49148	0.0289736	SPON2	Intronic
Early_Enterocyte	chr13_114010770_114011270	1.87837	0.0289751	LINC00565	Intronic
Early_Enterocyte	chrX_119727105_119727605	1.75274	0.0289789	SOWAHD	Distal
Early_Enterocyte	chr12_128791731_128792231	1.32189	0.0289789	SLC15A4	Distal
Early_Enterocyte	chr1_202546700_202547200	1.98674	0.0289802	SYT2	Intronic
Early_Enterocyte	chr13_98890093_98890593	1.73465	0.0289912	DOCK9-AS1	Intronic
Early_Enterocyte	chr2_84939557_84940057	0.787054	0.0289943	KCMF1	Distal
Early_Enterocyte	chr19_33268530_33269030	1.76111	0.0290033	CEBPA	Distal
Early_Enterocyte	chr3_195539351_195539851	1.64699	0.0290166	PPP1R2	Intronic
Early_Enterocyte	chr12_124162701_124163201	0.954662	0.0290166	RFLNA	Intronic
Early_Enterocyte	chr7_31023839_31024339	1.98365	0.0290185	ADCYAP1R1	Distal
Early_Enterocyte	chr12_5656377_5656877	1.65707	0.0290231	NTF3	Intronic
Early_Enterocyte	chr3_126913376_126913876	1.84427	0.0290264	PLXNA1	Intronic
Early_Enterocyte	chr15_73982559_73983059	1.622	0.0290264	STOML1	Exonic
Early_Enterocyte	chr9_95735544_95736044	1.83934	0.0290268	ERCC6L2	Distal
Early_Enterocyte	chr7_80760182_80760682	2.05769	0.0290286	SEMA3C	Intronic
Early_Enterocyte	chr5_173626383_173626883	1.84473	0.0290298	BOD1	Distal
Early_Enterocyte	chr16_57676237_57676737	1.80819	0.0290298	ADGRG3	Intronic
Early_Enterocyte	chr6_161224852_161225352	1.67796	0.0290298	AGPAT4	Intronic
Early_Enterocyte	chr22_38034530_38035030	2.03822	0.0290437	PICK1	Intronic
Early_Enterocyte	chr1_12173646_12174146	1.86296	0.0290437	TNFRSF1B	Intronic
Early_Enterocyte	chr1_53176441_53176941	1.68269	0.0290437	CPT2	Distal
Early_Enterocyte	chr12_95796154_95796654	1.37813	0.0290437	NTN4	Intronic
Early_Enterocyte	chr1_155889994_155890494	1.75266	0.0290437	RIT1	Distal
Early_Enterocyte	chr2_69298184_69298684	1.95196	0.0290508	GFPT1	Distal
Early_Enterocyte	chr8_141239560_141240060	1.56583	0.0290508	LOC105375787	Intronic
Early_Enterocyte	chr7_23965283_23965783	1.49141	0.0290575	STK31	Distal
Early_Enterocyte	chr12_3962559_3963059	1.48504	0.0290575	PARP11	Distal
Early_Enterocyte	chr8_10579983_10580483	1.91912	0.0290575	PRSS55	Distal
Early_Enterocyte	chr10_60384621_60385121	1.84847	0.0290575	ANK3	Intronic
Early_Enterocyte	chr15_93225667_93226167	1.775	0.0290639	RGMA	Distal
Early_Enterocyte	chr10_35464989_35465489	1.80456	0.0290661	GJD4	Intronic
Early_Enterocyte	chr19_51735959_51736459	2.06512	0.0290879	HAS1	Distal
Early_Enterocyte	chr1_201503371_201503871	1.75585	0.0291175	CSRP1	Intronic
Early_Enterocyte	chr17_68700978_68701478	1.10346	0.0291249	LINC01482	Distal
Early_Enterocyte	chr7_120996906_120997406	1.94262	0.0291441	CPED1	Intronic
Early_Enterocyte	chr20_50339367_50339867	1.87648	0.0291684	LINC01271	Distal
Early_Enterocyte	chr1_113630879_113631379	1.71296	0.0291684	PHTF1	Intronic
Early_Enterocyte	chr11_131491456_131491956	1.92257	0.0291763	LOC101929653	Intronic
Early_Enterocyte	chr20_57308521_57309021	1.93476	0.0291817	MIR4325	Distal
Early_Enterocyte	chr1_87506032_87506532	1.78155	0.0291817	LINC01364	Distal
Early_Enterocyte	chr10_88282389_88282889	1.86565	0.0291817	RNLS	Intronic
Early_Enterocyte	chr4_169131475_169131975	1.81315	0.029184	CBR4	Intronic
Early_Enterocyte	chr7_6871411_6871911	1.82418	0.0291861	CCZ1B	Distal
Early_Enterocyte	chr1_21294263_21294763	1.64903	0.0292077	LOC100506801	Intronic
Early_Enterocyte	chr4_81473803_81474303	1.60976	0.0292106	PRKG2	Intronic
Early_Enterocyte	chr2_17518253_17518753	0.910974	0.0292106	VSNL1	Distal
Early_Enterocyte	chr20_37308651_37309151	1.04709	0.0292219	MANBAL	Intronic
Early_Enterocyte	chr7_12951438_12951938	1.5759	0.0292248	ARL4A	Distal
Early_Enterocyte	chr2_62660057_62660557	1.62211	0.0292322	EHBP1	Distal
Early_Enterocyte	chr2_111115898_111116398	1.78514	0.0292576	ACOXL-AS1	Promoter
Early_Enterocyte	chr6_135630705_135631205	1.84999	0.029262	LINC00271	Intronic
Early_Enterocyte	chr1_221965751_221966251	1.75011	0.0292632	LINC01655	Distal
Early_Enterocyte	chr2_98634342_98634842	1.85924	0.0292785	UNC50	Intronic
Early_Enterocyte	chr10_68283958_68284458	1.71042	0.0293	HNRNPH3	Exonic
Early_Enterocyte	chr11_70212302_70212802	0.784174	0.0293	FADD	Distal
Early_Enterocyte	chr7_5557977_5558477	0.827933	0.0293772	ACTB	Intronic
Early_Enterocyte	chr7_34069638_34070138	1.37083	0.0293828	BMPER	Intronic
Early_Enterocyte	chr6_157813738_157814238	1.78381	0.0293936	SNX9	Intronic
Early_Enterocyte	chr1_245173678_245174178	1.27336	0.0293961	KIF26B	Intronic
Early_Enterocyte	chr11_128361348_128361848	1.56485	0.0294	MIR6090	Distal
Early_Enterocyte	chr4_106365540_106366040	1.82827	0.0294058	GIMD1	Intronic
Early_Enterocyte	chr15_29102959_29103459	1.60585	0.0294058	NSMCE3	Intronic
Early_Enterocyte	chrX_71616552_71617052	1.32921	0.0294058	CXCR3	Exonic
Early_Enterocyte	chr22_24434482_24434982	1.76649	0.0294058	ADORA2A	Intronic
Early_Enterocyte	chr7_157039259_157039759	1.60138	0.0294058	MNX1-AS1	Distal
Early_Enterocyte	chr7_79245806_79246306	1.71081	0.0294092	MAGI2-AS3	Intronic
Early_Enterocyte	chr19_17123024_17123524	1.73745	0.0294234	MYO9B	Intronic
Early_Enterocyte	chr11_102975789_102976289	1.87148	0.0294344	MMP13	Distal
Early_Enterocyte	chr21_34724090_34724590	1.65807	0.0294344	LINC00160	Intronic
Early_Enterocyte	chr2_237492067_237492567	1.82909	0.0294349	MLPH	Intronic
Early_Enterocyte	chr9_21096287_21096787	1.28442	0.0294602	IFNB1	Distal
Early_Enterocyte	chr19_51501599_51502099	1.59412	0.0294642	SIGLEC12	Promoter
Early_Enterocyte	chr3_107794681_107795181	1.79557	0.0294688	LINC00635	Intronic
Early_Enterocyte	chr1_10528254_10528754	1.63543	0.0294798	DFFA	Intronic
Early_Enterocyte	chr1_212794437_212794937	2.13061	0.0294921	TATDN3	Exonic
Early_Enterocyte	chr8_28490061_28490561	0.98214	0.0295042	FBXO16	Promoter
Early_Enterocyte	chr1_182725315_182725815	2.11956	0.0295043	RGS8	Distal
Early_Enterocyte	chr13_48161751_48162251	1.92129	0.0295089	MED4	Distal
Early_Enterocyte	chr1_233656638_233657138	1.51379	0.0295089	MIR4427	Intronic
Early_Enterocyte	chr7_16813333_16813833	1.47695	0.0295153	AGR2	Intronic
Early_Enterocyte	chr9_129077136_129077636	0.921623	0.0295174	DOLPP1	Distal
Early_Enterocyte	chr9_128149947_128150447	1.39531	0.0295262	LCN2	Intronic
Early_Enterocyte	chr16_11181827_11182327	2.10643	0.0295456	RMI2	Exonic
Early_Enterocyte	chr6_20467864_20468364	1.73985	0.0295463	E2F3	Intronic
Early_Enterocyte	chr9_114116017_114116517	1.79097	0.0295483	KIF12	Distal
Early_Enterocyte	chr8_141288167_141288667	1.84851	0.0295488	SLC45A4	Intronic
Early_Enterocyte	chr2_171488533_171489033	1.30784	0.0295522	CYBRD1	Distal
Early_Enterocyte	chr1_22018987_22019487	1.65496	0.0295522	LINC00339	Distal
Early_Enterocyte	chr5_174627667_174628167	1.85462	0.0295702	MSX2	Distal
Early_Enterocyte	chr3_197718848_197719348	1.66981	0.0295795	FYTTD1	Intronic
Early_Enterocyte	chr11_62015525_62016025	1.60968	0.0295895	FTH1	Distal
Early_Enterocyte	chr7_157040977_157041477	1.85866	0.0295895	MNX1-AS1	Distal
Early_Enterocyte	chr6_170143366_170143866	1.96906	0.029596	LOC102724511	Distal
Early_Enterocyte	chr6_106704262_106704762	2.01984	0.0296082	QRSL1	Distal
Early_Enterocyte	chr16_28501347_28501847	1.79124	0.0296082	CLN3	Intronic
Early_Enterocyte	chrX_118862036_118862536	1.86495	0.0296082	LINC01285	Intronic
Early_Enterocyte	chr20_5844327_5844827	1.69288	0.0296082	CHGB	Intronic
Early_Enterocyte	chr20_46989845_46990345	1.85746	0.0296535	EYA2	Exonic
Early_Enterocyte	chr1_177890464_177890964	2.05352	0.0296623	SEC16B	Distal
Early_Enterocyte	chr3_15496147_15496647	1.74742	0.0296623	MIR4270	Promoter
Early_Enterocyte	chr2_224395994_224396494	1.86604	0.0296623	FAM124B	Intronic
Early_Enterocyte	chr3_187255212_187255712	1.75577	0.0296623	MASP1	Intronic
Early_Enterocyte	chr1_159076614_159077114	1.8946	0.0296626	AIM2	Exonic
Early_Enterocyte	chr14_50064935_50065435	1.44104	0.0296634	LINC01599	Intronic
Early_Enterocyte	chr3_195877984_195878484	1.09127	0.029667	MIR6829	Intronic
Early_Enterocyte	chr18_79422005_79422505	1.85211	0.0296721	NFATC1	Intronic
Early_Enterocyte	chr12_41205232_41205732	1.63795	0.0296902	PDZRN4	Intronic
Early_Enterocyte	chr8_48153480_48153980	1.8756	0.0296909	UBE2V2	Distal
Early_Enterocyte	chr1_186578270_186578770	1.8204	0.0296909	PTGS2	Distal
Early_Enterocyte	chr12_64799521_64800021	1.61074	0.0296909	TBC1D30	Intronic
Early_Enterocyte	chr5_97043021_97043521	1.90967	0.0296909	LIX1	Distal
Early_Enterocyte	chr14_105416411_105416911	1.78277	0.0296909	LOC100507437	Intronic
Early_Enterocyte	chr5_132095465_132095965	1.88481	0.0296913	CSF2	Distal
Early_Enterocyte	chr20_19993268_19993768	1.54366	0.0296913	NAA20	Intronic
Early_Enterocyte	chr1_119001952_119002452	1.32587	0.0297003	LOC105378933	Promoter
Early_Enterocyte	chr3_102358335_102358835	1.94409	0.0297154	ZPLD1	Intronic
Early_Enterocyte	chr20_13741857_13742357	1.73068	0.0297154	ESF1	Intronic
Early_Enterocyte	chr1_27880008_27880508	1.74742	0.0297154	THEMIS2	Intronic
Early_Enterocyte	chr10_30199285_30199785	1.89049	0.0297163	JCAD	Distal
Early_Enterocyte	chr2_19786343_19786843	2.18141	0.0297289	LINC00954	Distal
Early_Enterocyte	chr15_73387476_73387976	1.88364	0.0297322	HCN4	Distal
Early_Enterocyte	chr2_235614408_235614908	1.25801	0.0297334	AGAP1-IT1	Intronic
Early_Enterocyte	chr12_109521770_109522270	1.86177	0.0297379	KCTD10	Intronic
Early_Enterocyte	chr16_10876782_10877282	1.27776	0.0297409	CIITA	Promoter
Early_Enterocyte	chr8_132712155_132712655	1.48498	0.0297409	LRRC6	Intronic
Early_Enterocyte	chr1_155180888_155181388	1.45464	0.0297421	KRTCAP2	Intronic
Early_Enterocyte	chr6_166282379_166282879	1.87571	0.0297902	PRR18	Distal
Early_Enterocyte	chr17_65164057_65164557	1.17959	0.0297987	RGS9	Intronic
Early_Enterocyte	chr22_44438882_44439382	1.93133	0.0298014	LINC01656	Distal
Early_Enterocyte	chr5_142215750_142216250	1.53203	0.0298014	SPRY4-IT1	Distal
Early_Enterocyte	chr11_115155220_115155720	1.99682	0.0298305	LOC105369509	Distal
Early_Enterocyte	chr7_105806551_105807051	1.09491	0.0298305	ATXN7L1	Intronic
Early_Enterocyte	chr10_35448067_35448567	1.29048	0.0298474	GJD4	Intronic
Early_Enterocyte	chr3_186991485_186991985	2.0152	0.0298547	ST6GAL1	Intronic
Early_Enterocyte	chr8_11707720_11708220	1.51872	0.0298919	GATA4	Exonic
Early_Enterocyte	chr5_148800623_148801123	1.13397	0.029897	ADRB2	Distal
Early_Enterocyte	chr5_65128070_65128570	1.63875	0.0298971	ADAMTS6	Distal
Early_Enterocyte	chr16_56198619_56199119	2.04066	0.0299068	DKFZP434H168	Intronic
Early_Enterocyte	chr3_195814830_195815330	1.78416	0.0299068	MUC4	Distal
Early_Enterocyte	chr3_188948860_188949360	1.76913	0.0299117	TPRG1-AS1	Promoter
Early_Enterocyte	chr5_60447401_60447901	1.87768	0.0299193	PART1	Intronic
Early_Enterocyte	chr8_139806344_139806844	1.65283	0.0299193	KCNK9	Intronic
Early_Enterocyte	chr4_138347841_138348341	1.36434	0.0299233	LINC00499	Intronic
Early_Enterocyte	chr1_66695017_66695517	1.89404	0.029924	TCTEX1D1	Exonic
Early_Enterocyte	chr15_66483163_66483663	1.67482	0.029924	MIR4512	Intronic
Early_Enterocyte	chr1_99758846_99759346	1.69028	0.0299318	FRRS1	Intronic
Early_Enterocyte	chr18_10316707_10317207	2.06222	0.0299318	LINC01254	Distal
Early_Enterocyte	chr17_57375026_57375526	1.90129	0.0299318	MSI2	Intronic
Early_Enterocyte	chr3_129013415_129013915	1.78104	0.0299318	KIAA1257	Intronic
Early_Enterocyte	chr3_196527696_196528196	1.77038	0.0299318	SMCO1	Distal
Early_Enterocyte	chr20_62662259_62662759	1.53887	0.0299318	SLCO4A1-AS1	Intronic
Early_Enterocyte	chr11_68371355_68371855	1.81709	0.0299318	LRP5	Intronic
Early_Enterocyte	chr22_30418724_30419224	1.56126	0.0299318	RNF215	Intronic
Early_Enterocyte	chr15_34333958_34334458	1.87411	0.0299318	SLC12A6	Intronic
Early_Enterocyte	chr6_139131666_139132166	1.73865	0.0299318	HECA	Distal
Early_Enterocyte	chr5_74476360_74476860	1.91493	0.0299318	LINC01331	Intronic
Early_Enterocyte	chr2_207662059_207662559	1.8802	0.0299318	METTL21A	Distal
Early_Enterocyte	chr12_123412606_123413106	1.36223	0.0299318	RILPL2	Exonic
Early_Enterocyte	chr6_35534395_35534895	1.98368	0.0299318	TULP1	Distal
Early_Enterocyte	chr4_81738123_81738623	1.46354	0.0299462	RASGEF1B	Intronic
Early_Enterocyte	chr6_169697062_169697562	1.8692	0.0299639	WDR27	Intronic
Early_Enterocyte	chr18_11921864_11922364	1.52109	0.0299639	MPPE1	Distal
Early_Enterocyte	chr5_96093205_96093705	1.59921	0.0299831	MIR583	Intronic
Early_Enterocyte	chr17_77404771_77405271	1.93841	0.0299875	MIR4316	Intronic
Early_Enterocyte	chr9_6106858_6107358	1.4777	0.0299914	RANBP6	Distal
Early_Enterocyte	chr11_56870347_56870847	1.89132	0.0300015	LOC101927120	Intronic
Early_Enterocyte	chr5_112261154_112261654	1.32741	0.0300138	LOC101927023	Intronic
Early_Enterocyte	chr7_25624729_25625229	1.89846	0.0300252	MIR148A	Distal
Early_Enterocyte	chr20_62905897_62906397	1.96415	0.0300259	DIDO1	Intronic
Early_Enterocyte	chr6_136752532_136753032	1.18454	0.0300286	MAP3K5	Intronic
Early_Enterocyte	chr18_56950023_56950523	1.70358	0.0300341	LINC-ROR	Intronic
Early_Enterocyte	chr11_86460695_86461195	1.84061	0.0300341	CCDC81	Intronic
Early_Enterocyte	chr1_42392861_42393361	1.83018	0.0300341	RIMKLA	Intronic
Early_Enterocyte	chr20_29885570_29886070	1.6898	0.0300573	DEFB115	Distal
Early_Enterocyte	chr14_31241723_31242223	1.56068	0.0300573	HECTD1	Distal
Early_Enterocyte	chr15_33278765_33279265	1.81278	0.0300668	LOC101928134	Distal
Early_Enterocyte	chr20_50561540_50562040	1.87701	0.0300897	MIR645	Intronic
Early_Enterocyte	chr1_170586114_170586614	1.88772	0.0301013	GORAB-AS1	Distal
Early_Enterocyte	chr5_125058405_125058905	1.91415	0.0301013	LOC101927421	Intronic
Early_Enterocyte	chr3_133988776_133989276	1.4378	0.0301013	C3orf36	Intronic
Early_Enterocyte	chr2_227887218_227887718	1.46218	0.0301013	DAW1	Intronic
Early_Enterocyte	chr4_168796278_168796778	1.23843	0.0301013	CBR4	Intronic
Early_Enterocyte	chr5_170614692_170615192	2.124	0.0301013	GABRP	Intronic
Early_Enterocyte	chr21_41393335_41393835	1.79436	0.0301013	MX1	Intronic
Early_Enterocyte	chr1_95021653_95022153	1.67652	0.0301021	LOC101928098	Intronic
Early_Enterocyte	chr6_74534437_74534937	1.53413	0.0301021	LOC101928516	Intronic
Early_Enterocyte	chr17_4780408_4780908	1.50061	0.0301021	VMO1	Intronic
Early_Enterocyte	chr10_127903740_127904240	1.57602	0.0301021	PTPRE	Distal
Early_Enterocyte	chr9_90899409_90899909	1.78806	0.0301122	SYK	Distal
Early_Enterocyte	chr16_46876592_46877092	1.85562	0.0301201	GPT2	Distal
Early_Enterocyte	chr7_70829723_70830223	1.96352	0.0301201	GALNT17	Distal
Early_Enterocyte	chr11_35910935_35911435	2.33278	0.0301201	LDLRAD3	Distal
Early_Enterocyte	chr12_89263121_89263621	1.48976	0.0301201	DUSP6	Distal
Early_Enterocyte	chr9_98989520_98990020	1.89655	0.0301201	COL15A1	Intronic
Early_Enterocyte	chr17_36921459_36921959	1.51871	0.0301201	LHX1	Intronic
Early_Enterocyte	chr6_107899748_107900248	1.7602	0.0301201	SEC63	Intronic
Early_Enterocyte	chr14_99754942_99755442	1.54473	0.0301201	EML1	Intronic
Early_Enterocyte	chr1_232597710_232598210	1.40115	0.0301201	SIPA1L2	Distal
Early_Enterocyte	chr6_154249409_154249909	1.76063	0.0301201	IPCEF1	Intronic
Early_Enterocyte	chr8_60029779_60030279	1.7287	0.0301517	CA8	Distal
Early_Enterocyte	chr12_77062808_77063308	1.61018	0.0301517	E2F7	Intronic
Early_Enterocyte	chr6_14148988_14149488	1.68406	0.0301561	CD83	Distal
Early_Enterocyte	chr10_95814508_95815008	2.00603	0.030163		Intronic
Early_Enterocyte	chr8_127297811_127298311	1.54952	0.030163	CASC21	Intronic
Early_Enterocyte	chr2_44207348_44207848	1.75281	0.0301674	PPM1B	Intronic
Early_Enterocyte	chr8_141026699_141027199	1.52827	0.0301706	PTK2	Distal
Early_Enterocyte	chr7_66953051_66953551	1.55182	0.0301741	TMEM248	Exonic
Early_Enterocyte	chr17_1462363_1462863	1.55334	0.0301789	CRK	Intronic
Early_Enterocyte	chr8_29593801_29594301	1.5776	0.0301865	LINC00589	Distal
Early_Enterocyte	chr10_104351209_104351709	1.78091	0.0301975	CFAP58-DT	Distal
Early_Enterocyte	chr2_131074228_131074728	1.05567	0.0302081	FAM168B	Intronic
Early_Enterocyte	chr3_5185316_5185816	1.84139	0.0302081	EDEM1	Distal
Early_Enterocyte	chr6_165660006_165660506	1.7739	0.0302099	PDE10A	Exonic
Early_Enterocyte	chr8_95212447_95212947	1.81071	0.0302119	LINC01298	Intronic
Early_Enterocyte	chr11_1605855_1606355	1.75901	0.0302241	KRTAP5-3	Distal
Early_Enterocyte	chr9_7854684_7855184	1.83383	0.0302254	DMAC1	Intronic
Early_Enterocyte	chr8_129477449_129477949	2.08896	0.0302364	MIR3686	Intronic
Early_Enterocyte	chr5_80990890_80991390	1.80447	0.0302364	RASGRF2-AS1	Intronic
Early_Enterocyte	chr1_54377068_54377568	1.4154	0.0302369	SSBP3	Intronic
Early_Enterocyte	chr13_97072253_97072753	1.01862	0.0302433	OXGR1	Distal
Early_Enterocyte	chr2_134773253_134773753	1.73701	0.0302647	TMEM163	Intronic
Early_Enterocyte	chr6_166346857_166347357	1.89805	0.0302869	SFT2D1	Distal
Early_Enterocyte	chr16_87868250_87868750	0.939818	0.0302987	SLC7A5	Intronic
Early_Enterocyte	chr6_118905803_118906303	1.77976	0.0303099	ASF1A	Intronic
Early_Enterocyte	chr1_155174296_155174796	1.50438	0.0303131	TRIM46	Intronic
Early_Enterocyte	chr1_47523699_47524199	1.66483	0.030314	FOXD2	Distal
Early_Enterocyte	chr20_3929332_3929832	1.74854	0.030314	MIR103A2	Exonic
Early_Enterocyte	chr13_111937709_111938209	2.03716	0.0303247	LINC00354	Distal
Early_Enterocyte	chr4_88582487_88582987	1.65295	0.0303437	PIGY-DT	Intronic
Early_Enterocyte	chr11_10329882_10330382	1.94123	0.0303588	AMPD3	Intronic
Early_Enterocyte	chr12_28202665_28203165	2.16786	0.0303588	CCDC91	Intronic
Early_Enterocyte	chr22_30218993_30219493	1.57776	0.0303644	LIF	Distal
Early_Enterocyte	chr12_26027433_26027933	2.05956	0.0303651	RASSF8-AS1	Intronic
Early_Enterocyte	chr1_11981927_11982427	1.56275	0.0303651	MFN2	Intronic
Early_Enterocyte	chr7_43734624_43735124	1.76766	0.0303723	COA1	Distal
Early_Enterocyte	chr16_70162011_70162511	1.40011	0.0303947	CLEC18C	Exonic
Early_Enterocyte	chr20_11697084_11697584	1.77464	0.0304192	LINC00687	Distal
Early_Enterocyte	chr2_158091538_158092038	1.44426	0.0304214	CCDC148-AS1	Intronic
Early_Enterocyte	chr2_109470278_109470778	1.00315	0.0304214	SEPT10	Intronic
Early_Enterocyte	chr18_3161229_3161729	2.02073	0.0304381	MYOM1	Intronic
Early_Enterocyte	chr20_2947315_2947815	1.34268	0.0304463	PTPRA	Intronic
Early_Enterocyte	chr20_10578516_10579016	1.68484	0.0304501	MIR6870	Intronic
Early_Enterocyte	chr7_138257405_138257905	1.5181	0.0304501	MIR4468	Distal
Early_Enterocyte	chr6_137794649_137795149	1.56853	0.0304542	LINC02539	Distal
Early_Enterocyte	chr14_50521960_50522460	1.66447	0.0304552	ATL1	Intronic
Early_Enterocyte	chr2_237867397_237867897	1.55422	0.0304552	RAMP1	Intronic
Early_Enterocyte	chr1_45787856_45788356	1.99381	0.0304552	MAST2	Intronic
Early_Enterocyte	chr2_132671423_132671923	1.44977	0.03046	LYPD1	Promoter
Early_Enterocyte	chr7_128021344_128021844	1.8847	0.0304784	LRRC4	Intronic
Early_Enterocyte	chr8_107533497_107533997	1.64105	0.0304844	ANGPT1	Distal
Early_Enterocyte	chr3_108136834_108137334	1.14392	0.0304844	LINC01215	Exonic
Early_Enterocyte	chr8_90511260_90511760	1.62153	0.0304916	LINC01030	Intronic
Early_Enterocyte	chr1_43796050_43796550	1.89915	0.0305065	LOC101929592	Intronic
Early_Enterocyte	chr7_44486603_44487103	1.76442	0.0305288	NUDCD3	Intronic
Early_Enterocyte	chr22_50191351_50191851	1.57301	0.0305288	TRABD	Intronic
Early_Enterocyte	chr6_161256350_161256850	1.92417	0.0305288	AGPAT4	Intronic
Early_Enterocyte	chr4_41307615_41308115	1.61442	0.0305288	UCHL1-AS1	Distal
Early_Enterocyte	chr13_58992401_58992901	2.00684	0.0305478	LINC00374	Distal
Early_Enterocyte	chr17_59802891_59803391	1.59563	0.0305542	MIR21	Intronic
Early_Enterocyte	chr2_207334615_207335115	1.84065	0.0305555	MIR1302-4	Intronic
Early_Enterocyte	chr5_132424893_132425393	1.19513	0.0305604	C5orf56	Intronic
Early_Enterocyte	chr6_152100206_152100706	1.98618	0.0305758	SYNE1-AS1	Exonic
Early_Enterocyte	chr16_19235798_19236298	1.52191	0.0305758	CLEC19A	Intronic
Early_Enterocyte	chr16_57644533_57645033	1.89047	0.0305769	ADGRG3	Intronic
Early_Enterocyte	chr5_59037953_59038453	1.67269	0.0305769	RAB3C	Intronic
Early_Enterocyte	chr2_203943731_203944231	1.9683	0.0305804	ICOS	Intronic
Early_Enterocyte	chr1_235270666_235271166	1.5965	0.0305936	GGPS1	Intronic
Early_Enterocyte	chr6_145199860_145200360	1.80843	0.0305936	EPM2A	Distal
Early_Enterocyte	chrX_10156723_10157223	1.41818	0.0305939	CLCN4	Promoter
Early_Enterocyte	chr6_96305022_96305522	2.40052	0.0305963	UFL1	Distal
Early_Enterocyte	chr14_36091015_36091515	1.18175	0.0305971	LINC00609	Intronic
Early_Enterocyte	chr10_119351615_119352115	2.00142	0.0306072	MIR4681	Intronic
Early_Enterocyte	chr5_87383890_87384390	1.82466	0.0306116	CCNH	Intronic
Early_Enterocyte	chr12_126772313_126772813	1.96438	0.0306285	LINC00944	Promoter
Early_Enterocyte	chr21_26068786_26069286	1.04769	0.0306285	APP	Intronic
Early_Enterocyte	chr17_76081048_76081548	1.63068	0.0306285	GALR2	Exonic
Early_Enterocyte	chr10_497965_498465	2.08	0.0306307	MIR5699	Intronic
Early_Enterocyte	chr17_72151483_72151983	1.78038	0.0306348	SOX9-AS1	Intronic
Early_Enterocyte	chr5_135667644_135668144	1.48183	0.0306486	LINC01959	Distal
Early_Enterocyte	chr8_59089749_59090249	1.79314	0.0306486	TOX	Intronic
Early_Enterocyte	chr3_102529403_102529903	1.73465	0.0306486	ZPLD1	Distal
Early_Enterocyte	chr5_148928974_148929474	1.57359	0.0306499	ADRB2	Intronic
Early_Enterocyte	chr6_7267366_7267866	1.46649	0.0306626	SSR1	Distal
Early_Enterocyte	chr11_12840153_12840653	1.70715	0.0306626	LINC00958	Intronic
Early_Enterocyte	chr6_15905717_15906217	1.74812	0.0306626	MYLIP	Distal
Early_Enterocyte	chr9_87567555_87568055	1.43171	0.0306656	DAPK1	Intronic
Early_Enterocyte	chr3_183537305_183537805	1.82866	0.0306656	KLHL6-AS1	Intronic
Early_Enterocyte	chr12_96047833_96048333	1.30901	0.0306678	LTA4H	Distal
Early_Enterocyte	chr11_6627576_6628076	1.55116	0.0306998	TPP1	Intronic
Early_Enterocyte	chr1_107273473_107273973	1.80915	0.0307078	NTNG1	Intronic
Early_Enterocyte	chr11_125091630_125092130	1.73014	0.0307165	TMEM218	Distal
Early_Enterocyte	chr19_3603785_3604285	1.73869	0.030721	TBXA2R	Intronic
Early_Enterocyte	chr2_232598926_232599426	1.78823	0.0307213	EFHD1	Distal
Early_Enterocyte	chr6_106804420_106804920	1.90149	0.0307213	LINC02532	Distal
Early_Enterocyte	chr1_228314412_228314912	2.08784	0.0307239	MIR6742	Intronic
Early_Enterocyte	chr9_133489080_133489580	1.78206	0.0307239	SLC2A6	Distal
Early_Enterocyte	chr15_65940314_65940814	1.57617	0.0307239	MIR4311	Intronic
Early_Enterocyte	chr11_1153853_1154353	1.45711	0.0307239	MUC5AC	Distal
Early_Enterocyte	chr17_73719592_73720092	1.98633	0.0307239	LOC100134391	Distal
Early_Enterocyte	chr8_60563950_60564450	1.74487	0.0307239	RAB2A	Intronic
Early_Enterocyte	chr20_38764848_38765348	1.23512	0.030724	ACTR5	Intronic
Early_Enterocyte	chr5_142187663_142188163	1.85173	0.0307243	NDFIP1	Distal
Early_Enterocyte	chr9_123344046_123344546	1.75669	0.0307243	CRB2	Distal
Early_Enterocyte	chr19_16445284_16445784	1.84105	0.0307511	EPS15L1	Intronic
Early_Enterocyte	chr6_25997858_25998358	1.78759	0.0307742	HIST1H1A	Distal
Early_Enterocyte	chr9_91150877_91151377	1.82062	0.0307787	LINC00484	Intronic
Early_Enterocyte	chr5_112691632_112692132	1.41665	0.0307864	APC	Distal
Early_Enterocyte	chr3_151278182_151278682	1.79302	0.0308036	P2RY14	Promoter
Early_Enterocyte	chr22_44493699_44494199	1.91334	0.0308065	RTL6	Exonic
Early_Enterocyte	chr8_125495234_125495734	1.90751	0.0308153	TRIB1	Distal
Early_Enterocyte	chr11_66857216_66857716	1.17409	0.0308213	LRFN4	Promoter
Early_Enterocyte	chr8_30012294_30012794	2.06647	0.0308213	MIR3148	Distal
Early_Enterocyte	chr17_83174503_83175003	1.6754	0.0308317	METRNL	Distal
Early_Enterocyte	chr5_59025688_59026188	1.86953	0.0308423	RAB3C	Intronic
Early_Enterocyte	chr1_156593763_156594263	1.64814	0.0308423	NAXE	Exonic
Early_Enterocyte	chr12_55999485_55999985	1.70702	0.0308423	SUOX	Intronic
Early_Enterocyte	chr4_113468832_113469332	1.95736	0.0308682	CAMK2D	Intronic
Early_Enterocyte	chr8_53522372_53522872	1.72499	0.0308715	OPRK1	Distal
Early_Enterocyte	chr8_23306888_23307388	2.10374	0.0309027	LOC100507156	Intronic
Early_Enterocyte	chr1_42214496_42214996	1.28796	0.0309583	GUCA2A	Intronic
Early_Enterocyte	chr4_55297350_55297850	1.86328	0.0309593	SRD5A3	Distal
Early_Enterocyte	chr2_207337115_207337615	1.67572	0.0309593	MIR1302-4	Intronic
Early_Enterocyte	chr11_102560468_102560968	1.57596	0.0309741	MMP7	Distal
Early_Enterocyte	chr10_1421360_1421860	1.84114	0.030997	ADARB2-AS1	Intronic
Early_Enterocyte	chr2_85501248_85501748	1.47217	0.0309991	MAT2A	Distal
Early_Enterocyte	chr1_179083483_179083983	1.41397	0.0310047	TOR3A	Intronic
Early_Enterocyte	chr6_18177502_18178002	1.73491	0.0310109	KDM1B	Intronic
Early_Enterocyte	chr6_24765321_24765821	1.66247	0.0310109	GMNN	Distal
Early_Enterocyte	chr18_49456719_49457219	1.57893	0.0310109	DYM	Intronic
Early_Enterocyte	chr17_30535306_30535806	1.72352	0.0310109	TBC1D29P	Distal
Early_Enterocyte	chr10_31587206_31587706	1.9764	0.0310109	ZEB1-AS1	Distal
Early_Enterocyte	chr22_20584611_20585111	1.62747	0.0310135	MED15	Exonic
Early_Enterocyte	chrX_71636126_71636626	1.72826	0.0310135	CXCR3	Distal
Early_Enterocyte	chr9_103798570_103799070	1.91316	0.0310151	SMC2-AS1	Distal
Early_Enterocyte	chr8_11687795_11688295	2.15341	0.0310151	GATA4	Intronic
Early_Enterocyte	chr15_41154318_41154818	1.83257	0.0310151	INO80	Distal
Early_Enterocyte	chr6_63441589_63442089	1.78412	0.0310218	PTP4A1	Distal
Early_Enterocyte	chr3_4781378_4781878	1.69178	0.03103	EGOT	Intronic
Early_Enterocyte	chr1_98316228_98316728	1.39562	0.03103	LINC01776	Distal
Early_Enterocyte	chr10_42941263_42941763	1.5208	0.0310318	LINC01264	Distal
Early_Enterocyte	chr10_26844564_26845064	1.6971	0.0310371	ABI1	Intronic
Early_Enterocyte	chr11_121482344_121482844	1.75699	0.0310619	SORL1	Intronic
Early_Enterocyte	chr11_13169650_13170150	1.6767	0.0310664	ARNTL	Distal
Early_Enterocyte	chr13_31127615_31128115	2.21748	0.0310664	HSPH1	Distal
Early_Enterocyte	chr2_26499533_26500033	1.12723	0.0310676	OTOF	Intronic
Early_Enterocyte	chr21_44425417_44425917	2.22329	0.0310688	TRPM2-AS	Promoter
Early_Enterocyte	chr15_73985027_73985527	1.64677	0.0310739	STOML1	Intronic
Early_Enterocyte	chr13_109576316_109576816	2.30353	0.0310739	LINC00676	Distal
Early_Enterocyte	chr11_125070678_125071178	1.5828	0.0310862	SLC37A2	Intronic
Early_Enterocyte	chr9_89481444_89481944	2.03431	0.0310866	SEMA4D	Intronic
Early_Enterocyte	chr15_58981779_58982279	1.4661	0.0310935	SLTM	Intronic
Early_Enterocyte	chr21_15682957_15683457	2.0858	0.0310944	USP25	Intronic
Early_Enterocyte	chr11_63537907_63538407	1.54111	0.0311012	RARRES3	Intronic
Early_Enterocyte	chr8_47562445_47562945	1.98454	0.0311012	CEBPD	Intronic
Early_Enterocyte	chr10_946957_947457	1.86138	0.0311012	LOC101927762	Distal
Early_Enterocyte	chr5_148926162_148926662	1.41726	0.0311371	ADRB2	Intronic
Early_Enterocyte	chr7_80705436_80705936	1.52319	0.0311654	GNAT3	Distal
Early_Enterocyte	chr12_18148927_18149427	1.27959	0.0311654	PIK3C2G	Intronic
Early_Enterocyte	chr8_27368660_27369160	1.85136	0.0311662	PTK2B	Intronic
Early_Enterocyte	chr9_127126914_127127414	2.09183	0.0311679	ANGPTL2	Intronic
Early_Enterocyte	chr11_126339205_126339705	1.91805	0.0311732	GSEC	Intronic
Early_Enterocyte	chr6_5361246_5361746	1.3182	0.0311732	LOC101927972	Intronic
Early_Enterocyte	chr3_105375651_105376151	1.99099	0.0311852	ALCAM	Intronic
Early_Enterocyte	chr1_186519909_186520409	1.56526	0.0311882	PDC	Distal
Early_Enterocyte	chr1_29878534_29879034	1.78641	0.0311882	LINC01648	Distal
Early_Enterocyte	chr4_41318723_41319223	1.95229	0.0312092	LIMCH1	Distal
Early_Enterocyte	chr4_184684770_184685270	1.72883	0.0312099	PRIMPOL	Intronic
Early_Enterocyte	chr6_37391097_37391597	1.76221	0.0312194	RNF8	Exonic
Early_Enterocyte	chr1_211697327_211697827	1.87883	0.0312512	NEK2	Distal
Early_Enterocyte	chr2_156189082_156189582	1.19264	0.0312512	NR4A2	Distal
Early_Enterocyte	chr6_11126811_11127311	1.83988	0.0312566	ERVFRD-1	Intronic
Early_Enterocyte	chr15_90085414_90085914	1.60932	0.0312623	IDH2	Intronic
Early_Enterocyte	chr2_62414932_62415432	1.78996	0.0312627	TMEM17	Distal
Early_Enterocyte	chr13_110675935_110676435	1.9221	0.0312834	ING1	Intronic
Early_Enterocyte	chr16_86322791_86323291	1.97433	0.0312834	LINC00917	Distal
Early_Enterocyte	chr20_32988030_32988530	2.00816	0.0312951	SUN5	Intronic
Early_Enterocyte	chr12_93318695_93319195	1.49403	0.0312951	LOC643339	Intronic
Early_Enterocyte	chr19_16492881_16493381	1.32392	0.0313124	CALR3	Intronic
Early_Enterocyte	chr16_47735148_47735648	1.61054	0.0313512	LINC02133	Intronic
Early_Enterocyte	chr20_49893689_49894189	1.65908	0.0313512	SPATA2	Distal
Early_Enterocyte	chr5_6757725_6758225	1.84454	0.0313582	TENT4A	Distal
Early_Enterocyte	chr22_42439161_42439661	1.68372	0.0313582	NFAM1	Distal
Early_Enterocyte	chr12_52362021_52362521	1.55774	0.0313582	KRT85	Exonic
Early_Enterocyte	chr5_75567590_75568090	2.05691	0.0313725	ANKDD1B	Intronic
Early_Enterocyte	chr2_170744161_170744661	1.35427	0.0313725	LOC101926913	Intronic
Early_Enterocyte	chr14_63788179_63788679	1.82382	0.0313725	SGPP1	Distal
Early_Enterocyte	chr1_157133468_157133968	1.78515	0.0313725	ETV3	Exonic
Early_Enterocyte	chr20_62687206_62687706	1.44584	0.0313725	SLCO4A1-AS1	Distal
Early_Enterocyte	chr9_720528_721028	1.64939	0.0313757	DMRT1	Intronic
Early_Enterocyte	chr7_949531_950031	1.37898	0.031381	ADAP1	Intronic
Early_Enterocyte	chr2_84741380_84741880	1.53922	0.0313824	TMSB10	Intronic
Early_Enterocyte	chr16_14399692_14400192	1.72139	0.0313824	LINC02130	Intronic
Early_Enterocyte	chr7_131621678_131622178	1.9747	0.0313824	PODXL	Distal
Early_Enterocyte	chr7_65840402_65840902	1.87067	0.0313824	VKORC1L1	Distal
Early_Enterocyte	chr10_70162087_70162587	1.50959	0.0313847	SAR1A	Intronic
Early_Enterocyte	chr11_105719389_105719889	1.85727	0.0313847	GRIA4	Intronic
Early_Enterocyte	chr19_43350450_43350950	1.64998	0.0313847	CD177	Distal
Early_Enterocyte	chr14_99201782_99202282	1.9042	0.0313971	BCL11B	Intronic
Early_Enterocyte	chr10_62109845_62110345	1.62149	0.0313977	RTKN2	Distal
Early_Enterocyte	chr3_12638050_12638550	1.60036	0.0314087	RAF1	Intronic
Early_Enterocyte	chr11_69040896_69041396	1.90735	0.0314087	TPCN2	Distal
Early_Enterocyte	chr17_75649976_75650476	1.983	0.0314132	SMIM6	Exonic
Early_Enterocyte	chr13_30845670_30846170	1.95423	0.0314142	LINC00545	Distal
Early_Enterocyte	chr16_57667389_57667889	1.6202	0.0314184	ADGRG3	Promoter
Early_Enterocyte	chr7_2243933_2244433	1.86624	0.0314289	NUDT1	Promoter
Early_Enterocyte	chr12_11601608_11602108	1.75389	0.0314415	ETV6	Distal
Early_Enterocyte	chr12_92362703_92363203	1.74467	0.0314415	CLLU1	Distal
Early_Enterocyte	chr13_46855114_46855614	1.95343	0.0314415	HTR2A-AS1	Intronic
Early_Enterocyte	chr7_144724969_144725469	1.13292	0.0314415	TPK1	Intronic
Early_Enterocyte	chr19_16198843_16199343	1.82825	0.0314454	AP1M1	Intronic
Early_Enterocyte	chr18_61948112_61948612	1.94619	0.0314488	RNF152	Distal
Early_Enterocyte	chr3_149324292_149324792	1.95133	0.0314488	TM4SF18	Intronic
Early_Enterocyte	chr9_27653192_27653692	1.67849	0.0314499	C9orf72	Distal
Early_Enterocyte	chr1_23799489_23799989	0.658375	0.0314562	GALE	Exonic
Early_Enterocyte	chr3_129240359_129240859	1.6	0.0314604	COPG1	Distal
Early_Enterocyte	chr6_13216585_13217085	1.61761	0.0314721	LOC100130357	Intronic
Early_Enterocyte	chr1_162347228_162347728	1.89079	0.0314875	MIR556	Intronic
Early_Enterocyte	chr9_131063215_131063715	1.62278	0.0314875	AIF1L	Intronic
Early_Enterocyte	chr21_41396596_41397096	1.90769	0.0314966	MX1	Intronic
Early_Enterocyte	chr11_65606944_65607444	1.17624	0.0314994	MAP3K11	Exonic
Early_Enterocyte	chr10_128055397_128055897	1.63316	0.0315016	MKI67	Intronic
Early_Enterocyte	chr22_25645909_25646409	1.71418	0.0315016	GRK3	Intronic
Early_Enterocyte	chr6_92152655_92153155	2.2315	0.0315016	CASC6	Distal
Early_Enterocyte	chr16_12758297_12758797	1.86209	0.031523	MIR4718	Intronic
Early_Enterocyte	chr9_37755026_37755526	1.3701	0.0315256	TRMT10B	Intronic
Early_Enterocyte	chr9_87674495_87674995	1.687	0.0315415	CTSL	Intronic
Early_Enterocyte	chr20_64155075_64155575	1.67252	0.031563	MYT1	Intronic
Early_Enterocyte	chr15_26629094_26629594	2.35732	0.0315809	GABRA5	Intronic
Early_Enterocyte	chr9_111728569_111729069	1.85591	0.0315899	C9orf84	Intronic
Early_Enterocyte	chr5_133164695_133165195	1.96	0.0316014	HSPA4	Distal
Early_Enterocyte	chr8_9026100_9026600	1.5847	0.0316072	MIR4660	Intronic
Early_Enterocyte	chr4_184855423_184855923	1.90555	0.0316072	MIR3945HG	Promoter
Early_Enterocyte	chr7_155830021_155830521	1.35638	0.0316075	SHH	Distal
Early_Enterocyte	chr6_168386132_168386632	1.88622	0.0316152	SMOC2	Distal
Early_Enterocyte	chr11_114603772_114604272	1.80346	0.0316163	NXPE4	Distal
Early_Enterocyte	chr6_166488002_166488502	1.94357	0.0316482	MIR1913	Intronic
Early_Enterocyte	chr9_104765942_104766442	1.81681	0.0316482	NIPSNAP3B	Intronic
Early_Enterocyte	chr3_141268213_141268713	1.8415	0.0316482	PXYLP1	Intronic
Early_Enterocyte	chr12_62785786_62786286	1.64957	0.0316482	PPM1H	Intronic
Early_Enterocyte	chr4_82585102_82585602	1.58634	0.0316482	TMEM150C	Distal
Early_Enterocyte	chr9_1458464_1458964	1.93351	0.0316632	DMRT2	Distal
Early_Enterocyte	chr4_6694041_6694541	2.00722	0.0316632	S100P	Intronic
Early_Enterocyte	chr21_37459503_37460003	1.8014	0.0316632	DYRK1A	Intronic
Early_Enterocyte	chr12_119725503_119726003	1.88971	0.0316632	MIR1178	Intronic
Early_Enterocyte	chr18_57437051_57437551	1.38702	0.0316657	ONECUT2	Intronic
Early_Enterocyte	chr1_160976163_160976663	1.74773	0.0316657	ITLN2	Distal
Early_Enterocyte	chr11_44609341_44609841	1.4475	0.0316657	CD82	Intronic
Early_Enterocyte	chr3_126472224_126472724	1.22645	0.0316657	ZXDC	Intronic
Early_Enterocyte	chr17_2061477_2061977	1.83235	0.0316657	HIC1	Exonic
Early_Enterocyte	chr12_113136119_113136619	1.39851	0.0316657	RASAL1	Promoter
Early_Enterocyte	chr6_150856868_150857368	1.78678	0.0316657	MTHFD1L	Distal
Early_Enterocyte	chr12_111436897_111437397	1.61017	0.0316657	SH2B3	Intronic
Early_Enterocyte	chr8_29529382_29529882	1.42609	0.0316676	DUSP4	Distal
Early_Enterocyte	chr1_64581712_64582212	1.95213	0.0316771	MIR4794	Intronic
Early_Enterocyte	chr1_67612843_67613343	2.09438	0.0316949	GADD45A	Distal
Early_Enterocyte	chr2_25227032_25227532	1.82109	0.031701	LINC01381	Distal
Early_Enterocyte	chr17_77696544_77697044	1.74122	0.031701	LINC01987	Distal
Early_Enterocyte	chr4_88216350_88216850	1.88864	0.031701	ABCG2	Intronic
Early_Enterocyte	chr13_42393200_42393700	1.62437	0.0317078	AKAP11	Distal
Early_Enterocyte	chr1_203537962_203538462	2.26253	0.0317228	OPTC	Distal
Early_Enterocyte	chr4_74329971_74330471	1.65721	0.0317429	EPGN	Distal
Early_Enterocyte	chr6_143878337_143878837	2.01372	0.0317493	ZC2HC1B	Intronic
Early_Enterocyte	chr2_100721644_100722144	1.79291	0.0317493	NPAS2	Distal
Early_Enterocyte	chr16_53529523_53530023	2.07936	0.0317493	AKTIP	Distal
Early_Enterocyte	chr18_49531824_49532324	1.88788	0.0317965	LIPG	Distal
Early_Enterocyte	chr7_102993407_102993907	1.50727	0.031814	NFE4	Intronic
Early_Enterocyte	chr6_158301033_158301533	1.9388	0.031814	TULP4	Distal
Early_Enterocyte	chr17_3663919_3664419	1.39114	0.031814	TAX1BP3	Intronic
Early_Enterocyte	chr9_135671334_135671834	1.95521	0.031814	LCN9	Distal
Early_Enterocyte	chr5_42374857_42375357	2.01504	0.031814	GHR	Distal
Early_Enterocyte	chr1_12087740_12088240	1.75337	0.031814	TNFRSF8	Intronic
Early_Enterocyte	chr10_127279208_127279708	1.79097	0.0318215	INSYN2	Intronic
Early_Enterocyte	chr9_137378320_137378820	1.7983	0.0318215	EXD3	Intronic
Early_Enterocyte	chr1_94863926_94864426	1.39489	0.0318312	SLC44A3	Intronic
Early_Enterocyte	chr19_47773907_47774407	1.89942	0.031833	SELENOW	Distal
Early_Enterocyte	chr1_99719419_99719919	1.82552	0.0318378	FRRS1	Intronic
Early_Enterocyte	chr5_98612522_98613022	1.86621	0.0318412	RGMB	Distal
Early_Enterocyte	chr2_143132334_143132834	2.19516	0.0318426	ARHGAP15	Intronic
Early_Enterocyte	chr16_47449710_47450210	1.93837	0.0318426	PHKB	Exonic
Early_Enterocyte	chr2_96131401_96131901	1.49954	0.0318426	ASTL	Intronic
Early_Enterocyte	chr4_30769881_30770381	1.74098	0.0318457	PCDH7	Intronic
Early_Enterocyte	chr8_138684465_138684965	1.73299	0.0318729	FAM135B	Intronic
Early_Enterocyte	chr12_104565582_104566082	1.99278	0.0319126	MIR3922	Intronic
Early_Enterocyte	chr12_79990653_79991153	1.83401	0.0319308	PPP1R12A	Distal
Early_Enterocyte	chr15_63015589_63016089	1.80166	0.0319386	TPM1	Distal
Early_Enterocyte	chrX_133159146_133159646	1.96684	0.0319434	TFDP3	Distal
Early_Enterocyte	chr5_173178273_173178773	1.4871	0.0319471	BNIP1	Distal
Early_Enterocyte	chr1_17230564_17231064	1.59346	0.0319508	PADI3	Intronic
Early_Enterocyte	chr7_140268918_140269418	1.91705	0.0319847	KDM7A-DT	Distal
Early_Enterocyte	chr6_154951560_154952060	1.76486	0.032048	MIR1273C	Intronic
Early_Enterocyte	chrX_17632851_17633351	1.48675	0.032056	NHS-AS1	Intronic
Early_Enterocyte	chr16_46885900_46886400	1.83686	0.032056	GPT2	Intronic
Early_Enterocyte	chr12_101945871_101946371	1.71111	0.032056	DRAM1	Intronic
Early_Enterocyte	chr2_240956126_240956626	1.87069	0.0320837	LOC200772	Exonic
Early_Enterocyte	chr12_7770006_7770506	2.22617	0.0320974	NANOGNB	Exonic
Early_Enterocyte	chr6_16154804_16155304	1.79273	0.0320974	MIR4639	Distal
Early_Enterocyte	chr11_68223221_68223721	1.7316	0.0320974	KMT5B	Distal
Early_Enterocyte	chr4_153507587_153508087	1.69585	0.0320974	TMEM131L	Intronic
Early_Enterocyte	chr11_63534910_63535410	1.80243	0.0320974	RARRES3	Promoter
Early_Enterocyte	chr15_31157658_31158158	1.85109	0.032103	TRPM1	Intronic
Early_Enterocyte	chr1_53308398_53308898	1.77095	0.0321066	LRP8	Intronic
Early_Enterocyte	chr1_117573351_117573851	1.60494	0.0321106	LOC100996263	Distal
Early_Enterocyte	chr8_117592370_117592870	1.9174	0.0321106	MED30	Distal
Early_Enterocyte	chr10_124340951_124341451	1.71193	0.0321106	OAT	Distal
Early_Enterocyte	chr3_10142642_10143142	1.2792	0.0321106	VHL	Exonic
Early_Enterocyte	chr8_101357672_101358172	1.62994	0.032115	GRHL2	Distal
Early_Enterocyte	chr2_72185205_72185705	1.82365	0.0321195	CYP26B1	Intronic
Early_Enterocyte	chr1_206766318_206766818	1.74753	0.0321195	IL10	Distal
Early_Enterocyte	chr18_13603455_13603955	1.93227	0.0321198	MIR4526	Intronic
Early_Enterocyte	chr16_70746576_70747076	1.12352	0.0321287	VAC14-AS1	Intronic
Early_Enterocyte	chr14_59724394_59724894	1.61512	0.0321329	MIR5586	Intronic
Early_Enterocyte	chr1_225443450_225443950	1.48485	0.0321456	LBR	Distal
Early_Enterocyte	chr6_105797967_105798467	1.72667	0.0321481	PRDM1	Distal
Early_Enterocyte	chr10_110254451_110254951	1.92765	0.0321499	MXI1	Intronic
Early_Enterocyte	chr7_2814083_2814583	1.97893	0.0321645	GNA12	Exonic
Early_Enterocyte	chr11_59224284_59224784	1.81194	0.0321728	MPEG1	Distal
Early_Enterocyte	chr4_11613619_11614119	2.06554	0.0321996	HS3ST1	Distal
Early_Enterocyte	chr3_107969999_107970499	1.09987	0.0322101	LINC00636	Distal
Early_Enterocyte	chr6_49892135_49892635	1.71571	0.0322241	CRISP1	Distal
Early_Enterocyte	chr8_125362679_125363179	1.59352	0.0322241	TRIB1	Intronic
Early_Enterocyte	chr4_23951747_23952247	1.81875	0.0322247	PPARGC1A	Distal
Early_Enterocyte	chr11_71701057_71701557	1.73115	0.0322247	FAM86C1	Distal
Early_Enterocyte	chr5_106940951_106941451	1.80959	0.0322408	LINC01950	Intronic
Early_Enterocyte	chr6_106168926_106169426	1.96599	0.0322699	PRDM1	Distal
Early_Enterocyte	chr21_35649049_35649549	1.91135	0.0322763	LOC100506403	Intronic
Early_Enterocyte	chr10_63610996_63611496	1.8883	0.0322767	JMJD1C	Intronic
Early_Enterocyte	chr10_79152361_79152861	1.83839	0.0322868	ZMIZ1	Intronic
Early_Enterocyte	chr8_74394453_74394953	1.79577	0.0322868	JPH1	Intronic
Early_Enterocyte	chr6_32775354_32775854	1.47115	0.0322971	HLA-DQB2	Distal
Early_Enterocyte	chr17_57285171_57285671	1.91788	0.0322971	MSI2	Intronic
Early_Enterocyte	chr2_60505724_60506224	1.53001	0.0323016	BCL11A	Intronic
Early_Enterocyte	chr16_81492415_81492915	1.5202	0.0323016	MIR7854	Intronic
Early_Enterocyte	chr1_201060568_201061068	1.84116	0.0323176	KIF21B	Intronic
Early_Enterocyte	chr17_17663312_17663812	1.44809	0.0323194	SMCR2	Distal
Early_Enterocyte	chr11_117230403_117230903	1.39317	0.0323346	PCSK7	Promoter
Early_Enterocyte	chr3_52062469_52062969	1.45127	0.0323368	DUSP7	Distal
Early_Enterocyte	chr1_154856463_154856963	2.01515	0.0323849	KCNN3	Intronic
Early_Enterocyte	chr11_8699766_8700266	1.33131	0.0323873	SNORA3B	Intronic
Early_Enterocyte	chr1_236164197_236164697	1.78234	0.0323941	GPR137B	Intronic
Early_Enterocyte	chr3_188466149_188466649	1.62078	0.0323968	LPP-AS1	Intronic
Early_Enterocyte	chr5_143570132_143570632	1.21611	0.0323968	MIR5197	Distal
Early_Enterocyte	chr1_43238799_43239299	1.93	0.0323974	TMEM125	Intronic
Early_Enterocyte	chr5_131378934_131379434	1.34755	0.0323974	CDC42SE2	Intronic
Early_Enterocyte	chr11_126109833_126110333	1.49523	0.0323986	CDON	Distal
Early_Enterocyte	chr8_21309139_21309639	2.49163	0.0324007	LOC101929172	Exonic
Early_Enterocyte	chrX_3046475_3046975	1.344	0.0324029	ARSF	Intronic
Early_Enterocyte	chr16_29184471_29184971	1.3214	0.0324029	SNX29P2	Intronic
Early_Enterocyte	chr6_49336704_49337204	1.67053	0.0324077	MUT	Distal
Early_Enterocyte	chr8_142785407_142785907	1.97732	0.0324077	LY6D	Exonic
Early_Enterocyte	chr8_52333150_52333650	1.81823	0.0324149	ST18	Intronic
Early_Enterocyte	chr8_20157831_20158331	2.0709	0.0324376	SLC18A1	Intronic
Early_Enterocyte	chr10_34951350_34951850	1.66803	0.0324376	MIR3611	Distal
Early_Enterocyte	chr14_52315924_52316424	1.74804	0.0324432	PTGER2	Intronic
Early_Enterocyte	chr9_106758834_106759334	1.92981	0.0324466	ZNF462	Distal
Early_Enterocyte	chr1_179034694_179035194	1.33663	0.0324558	FAM20B	Intronic
Early_Enterocyte	chr19_39557712_39558212	1.49882	0.0324578	EID2	Distal
Early_Enterocyte	chr1_213070318_213070818	1.81131	0.0324578	RPS6KC1	Intronic
Early_Enterocyte	chr7_139118082_139118582	1.15562	0.0324578	ZC3HAV1	Distal
Early_Enterocyte	chr10_19927017_19927517	1.75518	0.0324578	PLXDC2	Intronic
Early_Enterocyte	chr10_129048420_129048920	1.77362	0.0324578	MGMT	Distal
Early_Enterocyte	chr2_201893093_201893593	1.84815	0.0324578	CDK15	Exonic
Early_Enterocyte	chr3_14901543_14902043	1.42742	0.0324578	NR2C2	Intronic
Early_Enterocyte	chr9_132873354_132873854	1.88721	0.0324605	SPACA9	Intronic
Early_Enterocyte	chr1_169886363_169886863	1.69675	0.0324605	SCYL3	Intronic
Early_Enterocyte	chr2_109410389_109410889	1.77939	0.032469	MIR4266	Intronic
Early_Enterocyte	chr6_107712588_107713088	1.72044	0.0324709	SCML4	Intronic
Early_Enterocyte	chr6_156601731_156602231	1.85291	0.0324763	ARID1B	Distal
Early_Enterocyte	chr6_89783200_89783700	1.83821	0.0324829	MDN1	Intronic
Early_Enterocyte	chr6_142377196_142377696	1.32756	0.0324837	ADGRG6	Intronic
Early_Enterocyte	chr17_82893147_82893647	1.67574	0.0324844	ZNF750	Intronic
Early_Enterocyte	chr2_231068390_231068890	1.30927	0.032486	PSMD1	Intronic
Early_Enterocyte	chr4_153488154_153488654	1.5746	0.0325014	TMEM131L	Intronic
Early_Enterocyte	chr20_63745545_63746045	1.65974	0.0325213	SLC2A4RG	Exonic
Early_Enterocyte	chr3_195028703_195029203	2.14606	0.0325213	XXYLT1-AS1	Distal
Early_Enterocyte	chr6_170243846_170244346	1.86602	0.0325213	LOC154449	Distal
Early_Enterocyte	chr1_243452054_243452554	1.95526	0.0325234	MIR4677	Intronic
Early_Enterocyte	chr6_10423964_10424464	1.41014	0.0325305	TFAP2A	Distal
Early_Enterocyte	chr13_109590341_109590841	1.61609	0.0325851	LINC00676	Distal
Early_Enterocyte	chr1_212490246_212490746	1.85026	0.0325912	LINC01740	Distal
Early_Enterocyte	chr5_81769076_81769576	1.46407	0.0325912	SSBP2	Distal
Early_Enterocyte	chr4_105626825_105627325	1.86967	0.0325912	ARHGEF38-IT1	Intronic
Early_Enterocyte	chr1_20183660_20184160	1.11517	0.0325961	UBXN10	Distal
Early_Enterocyte	chr21_42516858_42517358	1.4678	0.0325966	RSPH1	Intronic
Early_Enterocyte	chr4_54971267_54971767	1.56216	0.0326163	KDR	Distal
Early_Enterocyte	chr3_131216802_131217302	1.55836	0.0326269	LOC339874	Intronic
Early_Enterocyte	chr8_141366069_141366569	1.6355	0.0326369	GPR20	Intronic
Early_Enterocyte	chr14_53838345_53838845	1.52285	0.0326369	MIR5580	Distal
Early_Enterocyte	chr4_48070969_48071469	1.49088	0.0326399	NIPAL1	Intronic
Early_Enterocyte	chr8_61709453_61709953	1.71629	0.0326482	ASPH	Intronic
Early_Enterocyte	chr12_124620919_124621419	1.71021	0.0326482	NCOR2	Distal
Early_Enterocyte	chr3_34089789_34090289	2.02402	0.032686	PDCD6IP	Distal
Early_Enterocyte	chr18_45687174_45687674	1.80929	0.032689	SLC14A1	Distal
Early_Enterocyte	chr5_173829663_173830163	1.83524	0.032689	LINC01485	Distal
Early_Enterocyte	chr21_34932152_34932652	1.94388	0.0326912	RUNX1	Intronic
Early_Enterocyte	chr9_134361362_134361862	1.50809	0.0326945	MIR4669	Intronic
Early_Enterocyte	chr21_42764056_42764556	1.94124	0.0327027	PDE9A	Intronic
Early_Enterocyte	chr9_127875962_127876462	1.63341	0.0327086	MIR4672	Intronic
Early_Enterocyte	chr11_118834353_118834853	1.84287	0.0327132	DDX6	Distal
Early_Enterocyte	chr13_30729640_30730140	1.93646	0.0327158	ALOX5AP	Intronic
Early_Enterocyte	chrX_40084152_40084652	1.60765	0.0327158	BCOR	Intronic
Early_Enterocyte	chr9_75423065_75423565	1.16136	0.0327161	OSTF1	Distal
Early_Enterocyte	chr6_6820597_6821097	0.658954	0.032719	LY86-AS1	Distal
Early_Enterocyte	chr15_45583675_45584175	1.88536	0.0327285	BLOC1S6	Distal
Early_Enterocyte	chr5_94376673_94377173	1.34535	0.0327285	SLF1	Intronic
Early_Enterocyte	chr17_44079796_44080296	1.81375	0.032733	G6PC3	Intronic
Early_Enterocyte	chrX_1467123_1467623	1.57391	0.0327365	XG	Distal
Early_Enterocyte	chr7_44095109_44095609	1.87013	0.0327412	AEBP1	Distal
Early_Enterocyte	chr12_26790540_26791040	1.79144	0.0327469	ITPR2	Intronic
Early_Enterocyte	chr3_46421620_46422120	1.43488	0.032767	CCRL2	Distal
Early_Enterocyte	chr7_1252130_1252630	1.5624	0.0327705	UNCX	Distal
Early_Enterocyte	chr22_36860734_36861234	1.4868	0.0327726	NCF4	Promoter
Early_Enterocyte	chr17_61474571_61475071	1.79993	0.032775	TBX4	Intronic
Early_Enterocyte	chr9_113343676_113344176	1.24512	0.032775	WDR31	Distal
Early_Enterocyte	chr3_53852678_53853178	1.99744	0.0327763	IL17RB	Exonic
Early_Enterocyte	chr13_48158845_48159345	1.48813	0.0328088	MED4	Distal
Early_Enterocyte	chr18_25113510_25114010	1.92703	0.032817	ZNF521	Intronic
Early_Enterocyte	chr3_128723415_128723915	1.81036	0.0328184	RAB7A	Distal
Early_Enterocyte	chr6_89186605_89187105	1.92944	0.0328238	PM20D2	Intronic
Early_Enterocyte	chr9_127131181_127131681	1.66964	0.0328268	ANGPTL2	Intronic
Early_Enterocyte	chr2_241525988_241526488	2.03979	0.0328352	STK25	Distal
Early_Enterocyte	chr10_44046683_44047183	1.60323	0.0328369	LINC00841	Distal
Early_Enterocyte	chr16_67268175_67268675	1.42053	0.0328403	PLEKHG4	Intronic
Early_Enterocyte	chr6_95690271_95690771	1.76324	0.0328451	MANEA	Distal
Early_Enterocyte	chr1_118115805_118116305	1.90691	0.0328451	SPAG17	Intronic
Early_Enterocyte	chr4_169823662_169824162	1.72505	0.0328708	HPF1	Distal
Early_Enterocyte	chr4_38008425_38008925	1.57834	0.032877	PTTG2	Intronic
Early_Enterocyte	chr10_68088699_68089199	1.70586	0.0329199	HERC4	Distal
Early_Enterocyte	chr13_98972556_98973056	1.93816	0.0329206	DOCK9	Intronic
Early_Enterocyte	chr6_166465570_166466070	1.96523	0.0329221	RPS6KA2-IT1	Promoter
Early_Enterocyte	chr3_139532860_139533360	1.53399	0.032932	RBP1	Intronic
Early_Enterocyte	chr11_12986149_12986649	1.272	0.032932	LINC00958	Intronic
Early_Enterocyte	chr7_12294675_12295175	1.76822	0.0329335	TMEM106B	Distal
Early_Enterocyte	chr6_39305426_39305926	1.84	0.0329375	KCNK17	Intronic
Early_Enterocyte	chr11_35841376_35841876	2.05058	0.0329527	LDLRAD3	Distal
Early_Enterocyte	chr3_100629686_100630186	1.44338	0.0329527	ADGRG7	Intronic
Early_Enterocyte	chr2_39522123_39522623	1.57138	0.0329527	MAP4K3	Intronic
Early_Enterocyte	chr17_5242862_5243362	1.73955	0.0329527	SCIMP	Intronic
Early_Enterocyte	chr19_34232694_34233194	1.80006	0.0329527	KIAA0355	Distal
Early_Enterocyte	chr8_60743910_60744410	1.70315	0.0329527	CHD7	Intronic
Early_Enterocyte	chr2_231673319_231673819	0.876254	0.0329633	PTMA	Distal
Early_Enterocyte	chr17_34633389_34633889	1.67633	0.0329729	TMEM132E	Intronic
Early_Enterocyte	chr3_132432555_132433055	1.74942	0.032995	DNAJC13	Intronic
Early_Enterocyte	chr12_132447998_132448498	1.53024	0.032995	FBRSL1	Distal
Early_Enterocyte	chr3_30269984_30270484	1.31447	0.0330156	RBMS3-AS1	Distal
Early_Enterocyte	chr16_89178203_89178703	1.96193	0.0330324	CDH15	Intronic
Early_Enterocyte	chr2_210181431_210181931	1.85489	0.0330402	KANSL1L	Distal
Early_Enterocyte	chr5_957894_958394	1.85882	0.0330468	LOC100506688	Distal
Early_Enterocyte	chr4_127992881_127993381	1.96404	0.0330591	MFSD8	Intronic
Early_Enterocyte	chr1_206581663_206582163	1.77506	0.0330949	EIF2D	Intronic
Early_Enterocyte	chr3_111684575_111685075	1.86672	0.0330949	PLCXD2-AS1	Intronic
Early_Enterocyte	chr1_171435183_171435683	1.34881	0.0330949	PRRC2C	Distal
Early_Enterocyte	chr2_238128695_238129195	1.81003	0.0330949	KLHL30	Intronic
Early_Enterocyte	chr17_73760092_73760592	1.7717	0.0330949	LOC100134391	Intronic
Early_Enterocyte	chr15_67105250_67105750	1.1714	0.0330949	SMAD3	Intronic
Early_Enterocyte	chr14_29749326_29749826	2.29077	0.033104	PRKD1	Intronic
Early_Enterocyte	chr13_48156435_48156935	1.88024	0.0331135	MED4	Distal
Early_Enterocyte	chr5_126348815_126349315	1.65039	0.0331335	GRAMD2B	Distal
Early_Enterocyte	chr12_92551892_92552392	1.53114	0.0331335	CLLU1OS	Distal
Early_Enterocyte	chr22_37701398_37701898	1.73621	0.0331335	TRIOBP	Intronic
Early_Enterocyte	chr16_88503329_88503829	1.1345	0.0331375	MIR5189	Intronic
Early_Enterocyte	chr6_15508601_15509101	1.69105	0.0331375	DTNBP1	Intronic
Early_Enterocyte	chr2_28576759_28577259	1.78453	0.033142	PLB1	Intronic
Early_Enterocyte	chr4_94525866_94526366	1.72252	0.033147	PDLIM5	Intronic
Early_Enterocyte	chr19_33197365_33197865	1.61226	0.033147	LRP3	Intronic
Early_Enterocyte	chr8_95239003_95239503	1.77909	0.0331507	LINC01298	Intronic
Early_Enterocyte	chr19_44529635_44530135	1.11018	0.0331507	CEACAM20	Promoter
Early_Enterocyte	chr11_134730466_134730966	1.12687	0.033151	LOC100507548	Distal
Early_Enterocyte	chr6_6885987_6886487	1.34877	0.0331584	RREB1	Distal
Early_Enterocyte	chr6_6790843_6791343	1.23072	0.0331604	LY86-AS1	Distal
Early_Enterocyte	chrX_119042952_119043452	1.57858	0.0331691	LONRF3	Distal
Early_Enterocyte	chr3_15269462_15269962	1.6898	0.0331817	SH3BP5-AS1	Intronic
Early_Enterocyte	chr3_195808843_195809343	1.73955	0.0332166	MUC4	Intronic
Early_Enterocyte	chr8_141403878_141404378	1.88548	0.0332173	PTP4A3	Intronic
Early_Enterocyte	chr11_96267308_96267808	1.61801	0.0332382	MIR1260B	Intronic
Early_Enterocyte	chr4_108044871_108045371	1.6274	0.0332382	HADH	Distal
Early_Enterocyte	chr5_113546808_113547308	1.57217	0.0332448	YTHDC2	Intronic
Early_Enterocyte	chrX_49034416_49034916	1.9102	0.0332721	TFE3	Intronic
Early_Enterocyte	chr14_75320047_75320547	1.97207	0.033274	LINC01220	Distal
Early_Enterocyte	chr5_119342968_119343468	1.8604	0.0332817	TNFAIP8	Intronic
Early_Enterocyte	chr1_64471124_64471624	1.00051	0.0332817	CACHD1	Intronic
Early_Enterocyte	chr16_658519_659019	1.54904	0.0332863	RHOT2	Intronic
Early_Enterocyte	chr16_58243410_58243910	1.80126	0.0332915	CCDC113	Intronic
Early_Enterocyte	chr15_101162561_101163061	1.72052	0.0332952	CHSY1	Distal
Early_Enterocyte	chr4_98643025_98643525	1.50349	0.0333007	TSPAN5	Intronic
Early_Enterocyte	chr3_119937154_119937654	1.40204	0.0333052	NR1I2	Intronic
Early_Enterocyte	chr5_174533778_174534278	0.996602	0.0333173	MSX2	Distal
Early_Enterocyte	chr1_109497685_109498185	2.01817	0.0333173	CYB561D1	Exonic
Early_Enterocyte	chr15_38696249_38696749	1.99025	0.0333239	C15orf53	Promoter
Early_Enterocyte	chr12_129610366_129610866	1.79142	0.0333239	TMEM132D	Intronic
Early_Enterocyte	chr13_42992743_42993243	1.07058	0.0333239	EPSTI1	Promoter
Early_Enterocyte	chr2_102708781_102709281	1.73727	0.0333502	MFSD9	Exonic
Early_Enterocyte	chr20_32589184_32589684	2.0582	0.0333508	NOL4L	Intronic
Early_Enterocyte	chr15_92911506_92912006	1.67188	0.0333508	MIR3175	Intronic
Early_Enterocyte	chr13_73294017_73294517	1.31249	0.0333543	KLF5	Distal
Early_Enterocyte	chr13_99406868_99407368	1.88833	0.033361	MIR623	Distal
Early_Enterocyte	chr10_44745903_44746403	1.62919	0.0333669	TMEM72	Distal
Early_Enterocyte	chr11_10623212_10623712	1.62488	0.0333688	LYVE1	Intronic
Early_Enterocyte	chr10_44752796_44753296	1.63996	0.0333802	TMEM72	Distal
Early_Enterocyte	chr22_25085900_25086400	1.02162	0.0333802	LOC100128531	Intronic
Early_Enterocyte	chr17_57415638_57416138	1.90076	0.0333852	LOC101927557	Intronic
Early_Enterocyte	chr6_13377272_13377772	1.70477	0.0333852	TBC1D7	Intronic
Early_Enterocyte	chr3_184798270_184798770	1.47646	0.0334138	VPS8	Distal
Early_Enterocyte	chr12_19031017_19031517	2.04262	0.033419	PLEKHA5	Distal
Early_Enterocyte	chr9_127723472_127723972	1.39541	0.0334344	PTRH1	Intronic
Early_Enterocyte	chr1_26976643_26977143	1.73486	0.0334379	KDF1	Distal
Early_Enterocyte	chr8_55903466_55903966	1.47663	0.0334496	LYN	Intronic
Early_Enterocyte	chr1_12573665_12574165	1.79179	0.0334532	MIR6730	Intronic
Early_Enterocyte	chr14_31927304_31927804	2.03873	0.033455	ARHGAP5	Distal
Early_Enterocyte	chr15_57675334_57675834	1.53074	0.0334697	POLR2M	Intronic
Early_Enterocyte	chr7_44972039_44972539	1.9517	0.0334697	MYO1G	Exonic
Early_Enterocyte	chr2_151049702_151050202	1.72034	0.03347	RBM43	Distal
Early_Enterocyte	chr11_58924561_58925061	1.71183	0.0334712	GLYATL1	Intronic
Early_Enterocyte	chr2_8090917_8091417	1.6922	0.0334858	LINC00298	Intronic
Early_Enterocyte	chr13_48563972_48564472	1.68474	0.0334858	LINC00462	Distal
Early_Enterocyte	chr10_98403919_98404419	1.62302	0.0334922	MIR1287	Intronic
Early_Enterocyte	chr5_124402008_124402508	0.974441	0.0334937	LINC01170	Intronic
Early_Enterocyte	chr10_12701604_12702104	1.69576	0.0334937	MIR548Q	Intronic
Early_Enterocyte	chr2_60468768_60469268	1.96291	0.0334937	MIR4432HG	Intronic
Early_Enterocyte	chr21_42411821_42412321	1.60411	0.03351	UBASH3A	Intronic
Early_Enterocyte	chr1_206021183_206021683	1.58683	0.0335334	CTSE	Intronic
Early_Enterocyte	chr15_51282246_51282746	1.54109	0.033545	MIR7973-1	Intronic
Early_Enterocyte	chr6_148141143_148141643	1.91531	0.0335483	SASH1	Distal
Early_Enterocyte	chr5_150431314_150431814	1.75005	0.0335483	RPS14	Distal
Early_Enterocyte	chr17_62675248_62675748	2.14227	0.0335749	MRC2	Intronic
Early_Enterocyte	chr5_143085455_143085955	1.23566	0.0335749	ARHGAP26-IT1	Intronic
Early_Enterocyte	chr2_168157892_168158392	1.48197	0.0335873	STK39	Intronic
Early_Enterocyte	chr8_41604220_41604720	1.73568	0.0335873	LOC102723729	Intronic
Early_Enterocyte	chr11_42315189_42315689	1.57604	0.0335873	LOC100507205	Distal
Early_Enterocyte	chr1_109864090_109864590	1.87487	0.0335873	CSF1	Distal
Early_Enterocyte	chrX_149650096_149650596	1.79342	0.0336018	TMEM185A	Distal
Early_Enterocyte	chr3_14907541_14908041	1.49606	0.0336072	NR2C2	Intronic
Early_Enterocyte	chr22_40669095_40669595	1.22943	0.0336072	MCHR1	Distal
Early_Enterocyte	chr8_129803202_129803702	1.88816	0.0336201	GSDMC	Distal
Early_Enterocyte	chr8_139215100_139215600	1.7962	0.033632	COL22A1	Distal
Early_Enterocyte	chr1_41394642_41395142	1.87481	0.0336324	FOXO6	Distal
Early_Enterocyte	chr15_57501123_57501623	1.69031	0.0336362	GCOM1	Intronic
Early_Enterocyte	chr9_104861323_104861823	2.04603	0.0336369	ABCA1	Exonic
Early_Enterocyte	chr1_202311796_202312296	1.76231	0.0336369	UBE2T	Intronic
Early_Enterocyte	chr11_119509202_119509702	1.634	0.0336375	THY1	Intronic
Early_Enterocyte	chr10_127945908_127946408	1.82665	0.0336375	PTPRE	Intronic
Early_Enterocyte	chr19_51371245_51371745	1.97216	0.0336398	NKG7	Distal
Early_Enterocyte	chr3_153051344_153051844	1.14435	0.0336398	RAP2B	Distal
Early_Enterocyte	chr5_135141295_135141795	1.21717	0.0336398	C5orf66-AS1	Intronic
Early_Enterocyte	chr10_44947674_44948174	1.99362	0.0336398	RASSF4	Intronic
Early_Enterocyte	chr4_182927979_182928479	1.80668	0.0336398	DCTD	Distal
Early_Enterocyte	chr9_108099793_108100293	1.3043	0.03365	KLF4	Distal
Early_Enterocyte	chr7_155962276_155962776	0.904239	0.0336542	LOC389602	Promoter
Early_Enterocyte	chr8_141290115_141290615	1.4842	0.0336577	SLC45A4	Intronic
Early_Enterocyte	chr11_70711855_70712355	1.78663	0.0336577	SHANK2-AS1	Intronic
Early_Enterocyte	chr1_26378335_26378835	1.54723	0.0336577	ZNF683	Distal
Early_Enterocyte	chr10_968752_969252	2.05317	0.0336577	GTPBP4	Distal
Early_Enterocyte	chr1_115184872_115185372	1.69127	0.0336617	TSPAN2	Distal
Early_Enterocyte	chr1_16927438_16927938	1.67284	0.0336714	LOC105376805	Intronic
Early_Enterocyte	chr2_29723117_29723617	1.76342	0.0336792	ALK	Intronic
Early_Enterocyte	chr19_11364917_11365417	1.75926	0.033695	SWSAP1	Exonic
Early_Enterocyte	chr14_58656981_58657481	1.59876	0.0336951	DACT1	Distal
Early_Enterocyte	chr16_88531915_88532415	2.07679	0.0336973	ZC3H18	Exonic
Early_Enterocyte	chr5_97906067_97906567	1.44959	0.033717	LINC01340	Distal
Early_Enterocyte	chr16_19236494_19236994	0.942432	0.0337223	CLEC19A	Intronic
Early_Enterocyte	chr2_174597558_174598058	1.7824	0.0337275	WIPF1	Exonic
Early_Enterocyte	chr1_180128946_180129446	1.69312	0.0337285	QSOX1	Distal
Early_Enterocyte	chr2_112767956_112768456	1.23911	0.0337313	CKAP2L	Distal
Early_Enterocyte	chr5_119400157_119400657	1.23946	0.0337428	HSD17B4	Distal
Early_Enterocyte	chr1_32882496_32882996	1.79305	0.0337429	HPCA	Distal
Early_Enterocyte	chr9_34443791_34444291	1.70866	0.0337503	DNAI1	Intronic
Early_Enterocyte	chr1_93728520_93729020	2.06032	0.0337503	MIR760	Intronic
Early_Enterocyte	chr8_139600899_139601399	2.12553	0.0337503	KCNK9	Exonic
Early_Enterocyte	chr8_92990886_92991386	1.60061	0.0337503	TRIQK	Intronic
Early_Enterocyte	chr5_135245935_135246435	1.5941	0.0337817	C5orf66-AS2	Intronic
Early_Enterocyte	chr6_1071617_1072117	1.8097	0.0338023	LINC01622	Distal
Early_Enterocyte	chr10_119211895_119212395	1.7822	0.0338066	GRK5	Intronic
Early_Enterocyte	chr10_46046200_46046700	1.44194	0.0338115	MSMB	Promoter
Early_Enterocyte	chr10_91593358_91593858	1.68849	0.0338115	PPP1R3C	Distal
Early_Enterocyte	chr6_14927321_14927821	1.46232	0.0338115	JARID2	Distal
Early_Enterocyte	chr3_11291730_11292230	1.85353	0.0338519	ATG7	Intronic
Early_Enterocyte	chr20_57743612_57744112	1.49277	0.0338571	PMEPA1	Distal
Early_Enterocyte	chr16_85878859_85879359	2.11686	0.0338822	IRF8	Distal
Early_Enterocyte	chr5_71601582_71602082	1.44481	0.0338822	MCCC2	Intronic
Early_Enterocyte	chr17_5232874_5233374	1.89892	0.033887	SCIMP	Intronic
Early_Enterocyte	chr20_4112915_4113415	1.66193	0.033887	SMOX	Distal
Early_Enterocyte	chr10_114880633_114881133	1.05198	0.0338903	TRUB1	Intronic
Early_Enterocyte	chr10_97586489_97586989	1.6367	0.0338929	PI4K2A	Intronic
Early_Enterocyte	chr22_20585234_20585734	1.96747	0.0339033	MED15	Exonic
Early_Enterocyte	chr9_108094141_108094641	0.802735	0.0339149	KLF4	Distal
Early_Enterocyte	chr7_151796934_151797434	1.84538	0.0339185	PRKAG2-AS1	Intronic
Early_Enterocyte	chr4_184267911_184268411	1.96309	0.0339334	ENPP6	Distal
Early_Enterocyte	chr2_156430394_156430894	1.6152	0.0339334	GPD2	Distal
Early_Enterocyte	chr4_119336926_119337426	1.83041	0.0339368	FABP2	Distal
Early_Enterocyte	chr16_87407569_87408069	1.08069	0.0339368	FBXO31	Exonic
Early_Enterocyte	chr4_174461380_174461880	1.20683	0.0339368	MIR4276	Distal
Early_Enterocyte	chr17_56737811_56738311	1.70195	0.0339368	DGKE	Distal
Early_Enterocyte	chr10_122079063_122079563	1.78082	0.0339394	TACC2	Intronic
Early_Enterocyte	chrX_41491640_41492140	1.67671	0.0339538	NYX	Distal
Early_Enterocyte	chr15_45025581_45026081	1.88415	0.0339538	SORD	Intronic
Early_Enterocyte	chr5_150395004_150395504	1.58419	0.0339774	CD74	Intronic
Early_Enterocyte	chr3_156609901_156610401	1.95965	0.0339883	SSR3	Distal
Early_Enterocyte	chr7_143435201_143435701	1.77185	0.0339942	TAS2R60	Intronic
Early_Enterocyte	chr15_58876435_58876935	1.65163	0.0340172	RNF111	Intronic
Early_Enterocyte	chr6_117496604_117497104	1.20112	0.0340172	DCBLD1	Intronic
Early_Enterocyte	chr7_12566976_12567476	1.66748	0.0340172	SCIN	Distal
Early_Enterocyte	chr5_61228152_61228652	1.57258	0.034026	SMIM15	Intronic
Early_Enterocyte	chr1_226884109_226884609	1.94331	0.0340498	COQ8A	Intronic
Early_Enterocyte	chr2_215952794_215953294	1.29416	0.0340498	MREG	Intronic
Early_Enterocyte	chr5_54148820_54149320	1.70683	0.0340618		Intronic
Early_Enterocyte	chr12_112559788_112560288	1.81051	0.0340671	RPH3A	Distal
Early_Enterocyte	chr4_109678479_109678979	2.02735	0.0340715	CASP6	Intronic
Early_Enterocyte	chr20_31836071_31836571	1.12265	0.0340715	FOXS1	Distal
Early_Enterocyte	chr3_14303365_14303865	1.66123	0.0340715	LINC01267	Distal
Early_Enterocyte	chr2_222738724_222739224	1.73485	0.0341184	MOGAT1	Distal
Early_Enterocyte	chr14_20601436_20601936	1.89871	0.0341184	RNASE11	Intronic
Early_Enterocyte	chr16_28803476_28803976	2.1164	0.0341184	ATXN2L	Intronic
Early_Enterocyte	chr1_178653069_178653569	1.02075	0.03412	MIR4424	Distal
Early_Enterocyte	chr4_68656047_68656547	1.50142	0.034121	UGT2B15	Intronic
Early_Enterocyte	chr2_223949407_223949907	1.8477	0.0341249	WDFY1	Distal
Early_Enterocyte	chr8_119989786_119990286	1.53185	0.0341249	COL14A1	Intronic
Early_Enterocyte	chr7_30708391_30708891	1.73642	0.034137	CRHR2	Intronic
Early_Enterocyte	chr22_25479631_25480131	1.56528	0.034137	MIR6817	Distal
Early_Enterocyte	chr10_123453764_123454264	1.9431	0.034137	GPR26	Distal
Early_Enterocyte	chr20_47487532_47488032	1.69773	0.034137	NCOA3	Distal
Early_Enterocyte	chr18_70348397_70348897	1.60246	0.0341702	LINC01909	Intronic
Early_Enterocyte	chr3_5020138_5020638	1.79689	0.0341744	BHLHE40-AS1	Distal
Early_Enterocyte	chr6_73714290_73714790	1.92853	0.0341744	LOC101928489	Intronic
Early_Enterocyte	chr2_239236724_239237224	1.75509	0.0341758	MIR4269	Intronic
Early_Enterocyte	chr13_33937660_33938160	1.25015	0.0341764	RFC3	Intronic
Early_Enterocyte	chr20_45409451_45409951	1.40953	0.03418	TP53TG5	Promoter
Early_Enterocyte	chr8_21908897_21909397	1.04614	0.0342024	DOK2	Exonic
Early_Enterocyte	chr5_157925736_157926236	1.41767	0.0342091	CLINT1	Distal
Early_Enterocyte	chr20_33262554_33263054	1.68622	0.0342201	BPIFB1	Distal
Early_Enterocyte	chr2_114446509_114447009	1.88054	0.0342206	DPP10	Intronic
Early_Enterocyte	chr9_126470427_126470927	2.03767	0.0342316	NRON	Intronic
Early_Enterocyte	chr1_45507425_45507925	1.58182	0.0342316	CCDC163	Intronic
Early_Enterocyte	chr11_1854936_1855436	1.97746	0.0342448	LSP1	Intronic
Early_Enterocyte	chr4_98654330_98654830	1.74788	0.0342504	TSPAN5	Intronic
Early_Enterocyte	chr1_17155435_17155935	1.64445	0.0342504	PADI2	Distal
Early_Enterocyte	chr12_92124634_92125134	1.49177	0.0342588	LINC01619	Intronic
Early_Enterocyte	chr2_109213556_109214056	1.87672	0.034273	MIR4265	Intronic
Early_Enterocyte	chr7_50197498_50197998	1.79561	0.0342823	ZPBP	Distal
Early_Enterocyte	chr17_70563250_70563750	1.58538	0.0342828	KCNJ2-AS1	Distal
Early_Enterocyte	chr10_131630904_131631404	1.56075	0.0342935	LINC01164	Distal
Early_Enterocyte	chr12_120230513_120231013	1.02851	0.0342951	PXN-AS1	Intronic
Early_Enterocyte	chr4_147828319_147828819	1.85269	0.0342951	MIR4799	Intronic
Early_Enterocyte	chr3_127576717_127577217	1.51954	0.0342951	MIR6825	Promoter
Early_Enterocyte	chr22_24631440_24631940	1.87891	0.0343047	LRRC75B	Distal
Early_Enterocyte	chr19_3428438_3428938	1.65576	0.0343047	SMIM24	Intronic
Early_Enterocyte	chr11_78040930_78041430	1.49216	0.0343087	KCTD14	Intronic
Early_Enterocyte	chr4_83561290_83561790	1.21196	0.0343145	GPAT3	Intronic
Early_Enterocyte	chr12_54328223_54328723	1.02283	0.0343409	MIR148B	Intronic
Early_Enterocyte	chr5_67315653_67316153	1.87297	0.0343434	CD180	Distal
Early_Enterocyte	chr17_45302617_45303117	1.26418	0.034355	MAP3K14	Intronic
Early_Enterocyte	chr21_38170166_38170666	1.82477	0.0343719	KCNJ15	Intronic
Early_Enterocyte	chr5_171750429_171750929	1.51536	0.0343748	SMIM23	Distal
Early_Enterocyte	chr10_15247677_15248177	1.82209	0.0343762	NMT2	Intronic
Early_Enterocyte	chr8_42196200_42196700	1.25534	0.0343833	PLAT	Intronic
Early_Enterocyte	chr5_39198029_39198529	1.99367	0.0344078	FYB1	Intronic
Early_Enterocyte	chr1_207711214_207711714	1.61144	0.0344098	CD46	Intronic
Early_Enterocyte	chr16_56871100_56871600	1.34434	0.03441	SLC12A3	Intronic
Early_Enterocyte	chr1_98871434_98871934	1.9022	0.03441	LOC100129620	Distal
Early_Enterocyte	chr10_15083871_15084371	1.28117	0.03441	ACBD7	Intronic
Early_Enterocyte	chr2_31318599_31319099	1.73903	0.034432	EHD3	Distal
Early_Enterocyte	chr1_41812411_41812911	1.81022	0.0344409	HIVEP3	Intronic
Early_Enterocyte	chr16_67217433_67217933	1.90856	0.0344409	LRRC29	Intronic
Early_Enterocyte	chr2_157831148_157831648	1.36079	0.034443	ACVR1	Intronic
Early_Enterocyte	chr2_152499826_152500326	1.9167	0.0344432	FMNL2	Intronic
Early_Enterocyte	chr21_25903592_25904092	1.58111	0.0344432	ATP5PF	Intronic
Early_Enterocyte	chr3_139052661_139053161	2.04039	0.0344432	PRR23C	Intronic
Early_Enterocyte	chr9_735084_735584	1.76916	0.0344432	DMRT1	Intronic
Early_Enterocyte	chr22_27994549_27995049	1.75864	0.0344432	MIR3199-1	Intronic
Early_Enterocyte	chr8_66049528_66050028	1.9747	0.0344504	DNAJC5B	Intronic
Early_Enterocyte	chr14_105884564_105885064	1.71147	0.034452	MIR4537	Distal
Early_Enterocyte	chr2_69601078_69601578	1.22103	0.0344544	ANXA4	Intronic
Early_Enterocyte	chr15_91980802_91981302	2.02852	0.0344544	SLCO3A1	Intronic
Early_Enterocyte	chr4_176333008_176333508	1.7539	0.0344544	SPCS3	Distal
Early_Enterocyte	chr9_110148313_110148813	1.81625	0.0344557	C9orf152	Exonic
Early_Enterocyte	chr20_57410873_57411373	1.57304	0.0344605	RBM38	Distal
Early_Enterocyte	chr17_17621186_17621686	1.79587	0.0344605	PEMT	Distal
Early_Enterocyte	chr14_96271323_96271823	1.59082	0.0344605	BDKRB1	Distal
Early_Enterocyte	chr4_26733308_26733808	1.99339	0.0344605	STIM2	Intronic
Early_Enterocyte	chr7_87473071_87473571	1.86735	0.0344605	ABCB4	Intronic
Early_Enterocyte	chr4_53695428_53695928	1.88944	0.0344605	LNX1	Intronic
Early_Enterocyte	chr6_46925885_46926385	1.51975	0.0344762	LOC101926962	Intronic
Early_Enterocyte	chr20_48773942_48774442	1.73822	0.0344762	PREX1	Intronic
Early_Enterocyte	chr3_47083724_47084224	1.93988	0.0344992	SETD2	Exonic
Early_Enterocyte	chr2_239501677_239502177	2.02293	0.0344992	HDAC4	Distal
Early_Enterocyte	chr11_12196325_12196825	1.78888	0.0345178	MIR6124	Intronic
Early_Enterocyte	chr11_96308915_96309415	1.77317	0.0345265	MIR1260B	Intronic
Early_Enterocyte	chr7_159193057_159193557	1.95305	0.0345356	VIPR2	Distal
Early_Enterocyte	chr3_53263271_53263771	1.6861	0.0345356	TKT	Distal
Early_Enterocyte	chr16_67999974_68000474	1.78604	0.034537	DPEP2	Intronic
Early_Enterocyte	chr2_71458351_71458851	1.73301	0.0345425	DYSF	Intronic
Early_Enterocyte	chr2_130828888_130829388	1.64637	0.0345425	ARHGEF4	Distal
Early_Enterocyte	chr15_74386206_74386706	1.8535	0.0345615	CYP11A1	Distal
Early_Enterocyte	chr1_54463859_54464359	1.76347	0.0345615	SSBP3	Distal
Early_Enterocyte	chr16_11325595_11326095	1.79817	0.0345651	MIR548H2	Intronic
Early_Enterocyte	chr9_137416758_137417258	1.83688	0.0345651	EXD3	Intronic
Early_Enterocyte	chr8_102434550_102435050	1.72184	0.0345708	UBR5	Distal
Early_Enterocyte	chr11_65454235_65454735	1.57599	0.0345708	MIR612	Distal
Early_Enterocyte	chr11_76791863_76792363	1.53843	0.0345764	LOC101928837	Exonic
Early_Enterocyte	chr3_122682918_122683418	1.73828	0.0345814	PARP14	Intronic
Early_Enterocyte	chr6_134080052_134080552	1.53785	0.0345841	SLC2A12	Distal
Early_Enterocyte	chr4_40716018_40716518	1.89031	0.0345858	NSUN7	Distal
Early_Enterocyte	chr11_128207686_128208186	1.94469	0.0345858	MIR6090	Distal
Early_Enterocyte	chr12_75982069_75982569	1.79521	0.0346156	PHLDA1	Distal
Early_Enterocyte	chr1_64875200_64875700	1.67539	0.0346216	JAK1	Intronic
Early_Enterocyte	chr20_62776773_62777273	0.897867	0.0346231	LINC00659	Promoter
Early_Enterocyte	chr6_13273830_13274330	1.84416	0.0346237	LOC100130357	Exonic
Early_Enterocyte	chr14_89669113_89669613	1.65437	0.0346237	FOXN3-AS2	Intronic
Early_Enterocyte	chr2_71455213_71455713	1.96674	0.0346237	DYSF	Intronic
Early_Enterocyte	chr4_69239719_69240219	1.57552	0.0346237	UGT2B11	Distal
Early_Enterocyte	chr9_35423466_35423966	1.36521	0.0346237	RUSC2	Distal
Early_Enterocyte	chr1_94551924_94552424	1.10818	0.0346238	F3	Distal
Early_Enterocyte	chr2_43251146_43251646	1.80957	0.0346263	LINC01126	Intronic
Early_Enterocyte	chr7_129777536_129778036	1.49159	0.0346263	MIR183	Distal
Early_Enterocyte	chr20_53778046_53778546	1.77164	0.034637	LOC105372672	Distal
Early_Enterocyte	chr4_88933711_88934211	1.82134	0.0346588	FAM13A	Intronic
Early_Enterocyte	chr9_4540428_4540928	1.67485	0.0346611	SLC1A1	Intronic
Early_Enterocyte	chr5_102453658_102454158	1.87412	0.0346764	SLCO6A1	Intronic
Early_Enterocyte	chr8_8806154_8806654	1.82155	0.0346825	MFHAS1	Intronic
Early_Enterocyte	chr6_100898908_100899408	1.9262	0.0347565	ASCC3	Distal
Early_Enterocyte	chr8_40198127_40198627	2.06709	0.0347593	TCIM	Distal
Early_Enterocyte	chr5_143922670_143923170	2.02155	0.0347694	HMHB1	Distal
Early_Enterocyte	chr7_74659707_74660207	1.60908	0.0347818	GTF2I	Intronic
Early_Enterocyte	chr21_37282549_37283049	1.60314	0.0347959	VPS26C	Intronic
Early_Enterocyte	chr1_205441878_205442378	1.16051	0.0348177	MIR135B	Intronic
Early_Enterocyte	chr3_10168972_10169472	1.44685	0.0348218	IRAK2	Intronic
Early_Enterocyte	chr2_126659131_126659631	1.86414	0.0348223	GYPC	Intronic
Early_Enterocyte	chr3_122025230_122025730	1.73204	0.0348264	ILDR1	Distal
Early_Enterocyte	chr4_11286517_11287017	1.52882	0.0348264	MIR572	Distal
Early_Enterocyte	chr11_115939663_115940163	1.76013	0.0348264	LINC00900	Distal
Early_Enterocyte	chr12_12883274_12883774	0.924774	0.0348264	GPRC5A	Distal
Early_Enterocyte	chr3_12698770_12699270	1.82069	0.0348264	RAF1	Distal
Early_Enterocyte	chr1_111470977_111471477	1.70468	0.0348264	C1orf162	Distal
Early_Enterocyte	chr5_5533872_5534372	1.88461	0.0348442	ICE1	Distal
Early_Enterocyte	chr7_148911482_148911982	1.54228	0.0348442	EZH2	Distal
Early_Enterocyte	chr5_172429248_172429748	1.73715	0.0348544	SH3PXD2B	Intronic
Early_Enterocyte	chr20_47973362_47973862	1.80141	0.0348616	LINC01523	Distal
Early_Enterocyte	chr6_37423654_37424154	1.66836	0.0348694	CMTR1	Distal
Early_Enterocyte	chr3_30696712_30697212	1.8636	0.0348694	TGFBR2	Distal
Early_Enterocyte	chr16_87921292_87921792	1.61725	0.0348694	CA5A	Intronic
Early_Enterocyte	chr4_143369455_143369955	1.65459	0.0348745	MIR3139	Intronic
Early_Enterocyte	chr10_103630156_103630656	1.85864	0.0348777	NEURL1-AS1	Intronic
Early_Enterocyte	chr22_49935877_49936377	0.685909	0.0348867	ALG12	Distal
Early_Enterocyte	chr19_11200718_11201218	1.71439	0.0348867	LOC105372273	Exonic
Early_Enterocyte	chr7_14009978_14010478	1.75984	0.0348867	ETV1	Distal
Early_Enterocyte	chr17_28097815_28098315	1.38711	0.0348867	NLK	Intronic
Early_Enterocyte	chr20_1122742_1123242	1.34961	0.0348952	PSMF1	Intronic
Early_Enterocyte	chr7_22545543_22546043	1.8042	0.034906	LOC100506178	Intronic
Early_Enterocyte	chr17_36063954_36064454	1.90805	0.034906	CCL18	Promoter
Early_Enterocyte	chr12_49897705_49898205	1.78557	0.0349092	FAIM2	Intronic
Early_Enterocyte	chr13_76832518_76833018	1.71537	0.0349109	KCTD12	Distal
Early_Enterocyte	chr20_49773379_49773879	1.23556	0.0349231	SLC9A8	Distal
Early_Enterocyte	chr12_54017840_54018340	1.08521	0.0349355	HOXC4	Intronic
Early_Enterocyte	chr5_57383188_57383688	1.68248	0.0349356	ACTBL2	Distal
Early_Enterocyte	chr8_128378251_128378751	1.20385	0.0349424	LINC00824	Distal
Early_Enterocyte	chr6_142635396_142635896	1.93141	0.0349424	LOC153910	Intronic
Early_Enterocyte	chr6_160069071_160069571	1.84282	0.0349581	SLC22A1	Intronic
Early_Enterocyte	chr7_15580915_15581415	1.45299	0.0349581	AGMO	Distal
Early_Enterocyte	chr16_88468524_88469024	1.22579	0.0349725	MIR5189	Promoter
Early_Enterocyte	chr1_47107873_47108373	2.0591	0.0349801	CYP4A22	Intronic
Early_Enterocyte	chr22_40438328_40438828	1.89977	0.0350024	SGSM3	Intronic
Early_Enterocyte	chr2_2846522_2847022	1.98489	0.0350109	LINC01250	Distal
Early_Enterocyte	chr1_3429214_3429714	2.08579	0.0350152	ARHGEF16	Intronic
Early_Enterocyte	chr1_43835076_43835576	1.83697	0.0350264	ARTN	Intronic
Early_Enterocyte	chr11_64624776_64625276	1.93918	0.0350345	SLC22A12	Intronic
Early_Enterocyte	chr7_33191245_33191745	1.4241	0.0350356	BBS9	Intronic
Early_Enterocyte	chr14_61561025_61561525	1.40509	0.0350356	FLJ22447	Exonic
Early_Enterocyte	chr4_153962300_153962800	2.16583	0.0350431	SFRP2	Distal
Early_Enterocyte	chr7_150745007_150745507	1.92107	0.0350438	GIMAP5	Intronic
Early_Enterocyte	chr20_24406649_24407149	1.66044	0.0350709	SYNDIG1	Distal
Early_Enterocyte	chr5_140725821_140726321	1.54541	0.0350734	VTRNA1-3	Promoter
Early_Enterocyte	chr3_11950548_11951048	1.79457	0.0350868	SYN2	Distal
Early_Enterocyte	chr16_81914758_81915258	1.79578	0.0350908	SDR42E1	Intronic
Early_Enterocyte	chr20_51584046_51584546	1.8774	0.0350908	NFATC2	Distal
Early_Enterocyte	chr6_20877331_20877831	1.56501	0.0350908	CDKAL1	Intronic
Early_Enterocyte	chr4_25897084_25897584	1.79715	0.0351088	SEL1L3	Intronic
Early_Enterocyte	chr11_101443074_101443574	1.30813	0.0351088	MIR3920	Distal
Early_Enterocyte	chr15_67026499_67026999	1.67161	0.0351216	SMAD3	Distal
Early_Enterocyte	chrX_39815604_39816104	1.8416	0.035123	MIR1587	Distal
Early_Enterocyte	chrX_64213301_64213801	1.48715	0.035139	AMER1	Distal
Early_Enterocyte	chr3_158330766_158331266	1.731	0.0351422	SHOX2	Intronic
Early_Enterocyte	chr9_26707898_26708398	1.49503	0.0351422	CAAP1	Distal
Early_Enterocyte	chr8_11573461_11573961	1.58823	0.0351475	LINC00208	Distal
Early_Enterocyte	chr1_153493516_153494016	1.90938	0.0351475	S100A7	Distal
Early_Enterocyte	chr10_133475784_133476284	1.90865	0.0351678	CYP2E1	Distal
Early_Enterocyte	chr13_21657493_21657993	1.93797	0.0351847	FGF9	Distal
Early_Enterocyte	chr7_30321646_30322146	1.81339	0.0351872	MIR550A1	Intronic
Early_Enterocyte	chr15_69721378_69721878	1.85547	0.035192	LINC00593	Distal
Early_Enterocyte	chr18_77105027_77105527	1.90568	0.0351991	MBP	Exonic
Early_Enterocyte	chr18_22343576_22344076	1.69451	0.0351991	CTAGE1	Distal
Early_Enterocyte	chr6_42185492_42185992	1.84788	0.0351991	GUCA1B	Exonic
Early_Enterocyte	chr17_48483373_48483873	1.71116	0.0351991	LOC101927166	Distal
Early_Enterocyte	chr22_49949475_49949975	0.736522	0.0352069	PIM3	Distal
Early_Enterocyte	chr11_9203846_9204346	1.91747	0.0352072	DENND5A	Exonic
Early_Enterocyte	chr19_58480211_58480711	1.90599	0.0352072	ZNF446	Exonic
Early_Enterocyte	chr3_169750551_169751051	1.65386	0.0352072	TERC	Distal
Early_Enterocyte	chr10_124620617_124621117	1.55259	0.0352072	FAM53B-AS1	Exonic
Early_Enterocyte	chr1_244346347_244346847	1.99929	0.0352105	C1orf100	Distal
Early_Enterocyte	chr1_100713570_100714070	1.98281	0.0352237	VCAM1	Distal
Early_Enterocyte	chr6_167762282_167762782	1.26455	0.0352298	LINC01558	Distal
Early_Enterocyte	chr1_150612855_150613355	1.48644	0.0352413	ENSA	Intronic
Early_Enterocyte	chr11_57261308_57261808	1.92611	0.0352445	APLNR	Distal
Early_Enterocyte	chr9_71891726_71892226	1.62118	0.0352448	ABHD17B	Intronic
Early_Enterocyte	chr5_65535681_65536181	1.97647	0.0352448	CENPK	Intronic
Early_Enterocyte	chr22_40481125_40481625	1.63647	0.0352463	MRTFA-AS1	Intronic
Early_Enterocyte	chr17_59784087_59784587	1.74474	0.0352489	MIR21	Intronic
Early_Enterocyte	chr2_68357875_68358375	1.78967	0.0352709	PLEK	Distal
Early_Enterocyte	chr5_127934731_127935231	1.00777	0.0352709	LINC01184	Intronic
Early_Enterocyte	chr17_18128985_18129485	1.43684	0.0352724	MYO15A	Intronic
Early_Enterocyte	chr8_9100248_9100748	1.70926	0.0352881	PPP1R3B	Intronic
Early_Enterocyte	chr1_207171794_207172294	1.45024	0.0352881	C4BPA	Distal
Early_Enterocyte	chr1_90211054_90211554	1.84533	0.0353014	ZNF326	Distal
Early_Enterocyte	chr4_55012342_55012842	2.32653	0.0353014	KDR	Distal
Early_Enterocyte	chr6_139133228_139133728	1.38908	0.0353014	HECA	Promoter
Early_Enterocyte	chr11_110952145_110952645	2.1755	0.0353014	ARHGAP20	Distal
Early_Enterocyte	chr2_172395405_172395905	1.91121	0.0353088	ITGA6	Distal
Early_Enterocyte	chrX_132466961_132467461	1.83216	0.0353135	MBNL3	Intronic
Early_Enterocyte	chr5_58999687_59000187	1.86411	0.0353135	RAB3C	Intronic
Early_Enterocyte	chr16_1531026_1531526	1.64769	0.0353135	TMEM204	Intronic
Early_Enterocyte	chr7_131606386_131606886	1.77456	0.0353326	PODXL	Distal
Early_Enterocyte	chr22_30221115_30221615	1.09609	0.0353414	LIF	Distal
Early_Enterocyte	chr4_83219191_83219691	1.68177	0.0353414	COQ2	Distal
Early_Enterocyte	chr3_138888605_138889105	1.70477	0.0353414	PIK3CB	Distal
Early_Enterocyte	chr2_233062488_233062988	1.99411	0.0354182	INPP5D	Intronic
Early_Enterocyte	chr15_66835466_66835966	1.89932	0.0354182	SMAD6	Distal
Early_Enterocyte	chr6_81997493_81997993	1.57177	0.0354182	LINC01526	Distal
Early_Enterocyte	chr3_124791517_124792017	2.05234	0.0354185	MIR544B	Intronic
Early_Enterocyte	chr12_1222890_1223390	1.65981	0.0354282	RAD52	Intronic
Early_Enterocyte	chr2_109638151_109638651	1.82265	0.0354409	SOWAHC	Distal
Early_Enterocyte	chr17_77460684_77461184	1.29533	0.0354409	MIR4316	Intronic
Early_Enterocyte	chr1_20110650_20111150	2.11731	0.0354409	PLA2G2D	Distal
Early_Enterocyte	chr4_40682756_40683256	1.74554	0.0354766	RBM47	Distal
Early_Enterocyte	chr1_246784820_246785320	1.79317	0.0354862	LINC01341	Intronic
Early_Enterocyte	chr1_8282052_8282552	1.80221	0.0354944	SLC45A1	Distal
Early_Enterocyte	chr3_193946746_193947246	1.07806	0.0354944	LINC02026	Distal
Early_Enterocyte	chr18_50097633_50098133	0.925792	0.0355115	MYO5B	Intronic
Early_Enterocyte	chr1_41870038_41870538	1.61309	0.0355115	HIVEP3	Intronic
Early_Enterocyte	chr4_17480869_17481369	1.7641	0.0355148	QDPR	Intronic
Early_Enterocyte	chr20_8372802_8373302	1.26912	0.0355245	PLCB1	Intronic
Early_Enterocyte	chr16_72934582_72935082	1.75291	0.0355255	ZFHX3	Intronic
Early_Enterocyte	chr8_9337112_9337612	1.84186	0.0355385	LOC157273	Intronic
Early_Enterocyte	chr5_176784108_176784608	1.7509	0.0355385	UNC5A	Distal
Early_Enterocyte	chr15_32657404_32657904	0.973532	0.035558	SCG5	Intronic
Early_Enterocyte	chr17_4519340_4519840	1.62876	0.035558	SPNS2	Intronic
Early_Enterocyte	chr8_17916023_17916523	1.79211	0.035558	FGL1	Distal
Early_Enterocyte	chr7_30149134_30149634	2.07149	0.0355652	MTURN	Intronic
Early_Enterocyte	chr2_44918414_44918914	1.93447	0.0355652	SIX3-AS1	Distal
Early_Enterocyte	chr2_74841644_74842144	1.81062	0.035576	HK2	Intronic
Early_Enterocyte	chr12_75921858_75922358	1.79537	0.0355805	PHLDA1	Distal
Early_Enterocyte	chr14_23530308_23530808	1.77303	0.0355805	THTPA	Intronic
Early_Enterocyte	chr14_34364147_34364647	1.89847	0.0355805	SPTSSA	Distal
Early_Enterocyte	chr8_73520580_73521080	1.09359	0.0355805	STAU2-AS1	Intronic
Early_Enterocyte	chr2_229297224_229297724	1.85078	0.0355805	PID1	Distal
Early_Enterocyte	chr16_46864249_46864749	1.19016	0.0355858	GPT2	Distal
Early_Enterocyte	chr1_56522623_56523123	1.98147	0.0355858	LOC101929935	Intronic
Early_Enterocyte	chr2_216308524_216309024	1.95616	0.0355858	MARCH4	Intronic
Early_Enterocyte	chr2_45771291_45771791	1.78664	0.0355858	PRKCE	Intronic
Early_Enterocyte	chr2_105919177_105919677	1.10634	0.0355858	C2orf40	Distal
Early_Enterocyte	chr8_142786409_142786909	1.75649	0.0355962	LY6D	Promoter
Early_Enterocyte	chr18_49678012_49678512	1.008	0.0355984	LIPG	Distal
Early_Enterocyte	chr5_59358447_59358947	1.9145	0.0356016	MIR582	Intronic
Early_Enterocyte	chr10_128054000_128054500	1.91361	0.0356081	MKI67	Intronic
Early_Enterocyte	chrX_19673344_19673844	1.18314	0.0356092	MAP3K15	Intronic
Early_Enterocyte	chr14_68548126_68548626	1.86316	0.0356329	ZFP36L1	Intronic
Early_Enterocyte	chr15_74523948_74524448	1.87977	0.0356329	ARID3B	Distal
Early_Enterocyte	chr12_109767464_109767964	1.82214	0.0356329	FAM222A-AS1	Intronic
Early_Enterocyte	chr14_31068233_31068733	1.93579	0.0356391	STRN3	Intronic
Early_Enterocyte	chr12_113066700_113067200	1.68593	0.035656	DTX1	Intronic
Early_Enterocyte	chr9_8281554_8282054	1.70388	0.035656	DMAC1	Distal
Early_Enterocyte	chr2_42219195_42219695	1.68334	0.035656	LOC102723824	Intronic
Early_Enterocyte	chrX_151826134_151826634	1.68605	0.0356564	MAGEA4	Distal
Early_Enterocyte	chr3_149215498_149215998	1.73415	0.0356596	CP	Intronic
Early_Enterocyte	chr1_156905634_156906134	1.66469	0.0356688	PEAR1	Intronic
Early_Enterocyte	chr10_22630540_22631040	1.65124	0.0356688	PIP4K2A	Intronic
Early_Enterocyte	chr2_136008125_136008625	1.6536	0.035673	DARS	Intronic
Early_Enterocyte	chr12_64730160_64730660	1.77496	0.035673	GNS	Intronic
Early_Enterocyte	chr2_60926893_60927393	1.66355	0.035673	REL	Exonic
Early_Enterocyte	chr2_42091715_42092215	1.38319	0.0356791	PKDCC	Distal
Early_Enterocyte	chr4_7634727_7635227	1.90653	0.035696	AFAP1-AS1	Intronic
Early_Enterocyte	chr1_3060432_3060932	1.64284	0.035701	LINC00982	Intronic
Early_Enterocyte	chr5_142740876_142741376	2.15416	0.0357086	LINC01844	Distal
Early_Enterocyte	chr14_62689642_62690142	1.47851	0.0357169	KCNH5	Distal
Early_Enterocyte	chr2_112680553_112681053	1.42985	0.0357182	SLC20A1	Distal
Early_Enterocyte	chr10_112280345_112280845	1.36069	0.0357182	TECTB	Distal
Early_Enterocyte	chr2_186532918_186533418	1.05373	0.0357346	ZC3H15	Distal
Early_Enterocyte	chr9_99433500_99434000	1.92653	0.0357351	NAMA	Distal
Early_Enterocyte	chr1_229855934_229856434	1.41789	0.0357374	LINC01736	Distal
Early_Enterocyte	chr8_65981413_65981913	1.78797	0.0357374	DNAJC5B	Distal
Early_Enterocyte	chr10_78408837_78409337	1.67771	0.0357403	LINC00595	Intronic
Early_Enterocyte	chr2_78977575_78978075	1.93011	0.0357453	REG3G	Distal
Early_Enterocyte	chr11_1162920_1163420	1.61937	0.0357643	MUC5AC	Intronic
Early_Enterocyte	chr12_1554375_1554875	1.94453	0.0357643	WNT5B	Intronic
Early_Enterocyte	chr5_52709541_52710041	1.28406	0.0357643	ITGA1	Distal
Early_Enterocyte	chr5_7828197_7828697	1.69514	0.0357643	MTRR	Exonic
Early_Enterocyte	chr20_4154883_4155383	1.74661	0.0357643	SMOX	Intronic
Early_Enterocyte	chr15_75175555_75176055	1.20806	0.0357707	C15orf39	Distal
Early_Enterocyte	chr2_158103372_158103872	1.10072	0.0357707	CCDC148-AS1	Intronic
Early_Enterocyte	chr16_69016952_69017452	2.024	0.0357897	HAS3	Intronic
Early_Enterocyte	chr3_197512682_197513182	1.20719	0.0358054	BDH1	Intronic
Early_Enterocyte	chr5_133802328_133802828	1.8783	0.0358156	WSPAR	Distal
Early_Enterocyte	chr1_41902531_41903031	2.31692	0.0358185	HIVEP3	Intronic
Early_Enterocyte	chr15_57337807_57338307	1.51182	0.0358185	LINC01413	Distal
Early_Enterocyte	chr2_101047801_101048301	1.79608	0.0358185	RPL31	Intronic
Early_Enterocyte	chr19_23528319_23528819	1.97113	0.0358201	LINC01224	Intronic
Early_Enterocyte	chr7_7706114_7706614	2.08753	0.0358201	RPA3	Intronic
Early_Enterocyte	chr14_67734627_67735127	1.82648	0.0358201	RDH12	Intronic
Early_Enterocyte	chr2_36461293_36461793	1.5601	0.0358353	CRIM1	Intronic
Early_Enterocyte	chr12_92445725_92446225	1.90238	0.0358368	CLLU1OS	Intronic
Early_Enterocyte	chr14_95520331_95520831	1.80506	0.0358402	GLRX5	Distal
Early_Enterocyte	chr10_76282163_76282663	1.6201	0.0358662	LOC105378367	Intronic
Early_Enterocyte	chr17_50348697_50349197	1.69159	0.0358683	XYLT2	Intronic
Early_Enterocyte	chr9_4982685_4983185	1.78743	0.0358738	JAK2	Distal
Early_Enterocyte	chr1_23010656_23011156	1.96251	0.0358738	TEX46	Exonic
Early_Enterocyte	chr1_229027460_229027960	1.43347	0.0358738	RAB4A	Distal
Early_Enterocyte	chr9_100209942_100210442	1.23435	0.0358821	INVS	Intronic
Early_Enterocyte	chr1_67521171_67521671	1.73755	0.0358947	SERBP1	Distal
Early_Enterocyte	chr14_20934083_20934583	1.90374	0.0358962	ECRP	Distal
Early_Enterocyte	chr2_210086251_210086751	1.84453	0.0358962	LOC101928020	Intronic
Early_Enterocyte	chr6_168457299_168457799	1.93141	0.0359143	SMOC2	Intronic
Early_Enterocyte	chr14_94769977_94770477	1.14561	0.0359143	GSC	Promoter
Early_Enterocyte	chr3_12884094_12884594	1.55968	0.0359171	RPL32	Distal
Early_Enterocyte	chr3_10202371_10202871	1.63225	0.0359231	IRAK2	Intronic
Early_Enterocyte	chr15_80635884_80636384	1.66824	0.0359288	ABHD17C	Distal
Early_Enterocyte	chr6_89291367_89291867	1.62865	0.0359322	GABRR2	Intronic
Early_Enterocyte	chr21_41885543_41886043	1.85064	0.0359439	PRDM15	Exonic
Early_Enterocyte	chr14_39763065_39763565	1.84416	0.0359457	FBXO33	Distal
Early_Enterocyte	chr2_62229199_62229699	1.86473	0.0359534	MIR5192	Distal
Early_Enterocyte	chr10_124080366_124080866	1.83572	0.0359745	CHST15	Intronic
Early_Enterocyte	chr10_11664067_11664567	1.61315	0.0359762	USP6NL	Distal
Early_Enterocyte	chrX_7120194_7120694	1.1389	0.0359762	MIR4767	Intronic
Early_Enterocyte	chr5_40486488_40486988	1.58977	0.0359822	PTGER4	Distal
Early_Enterocyte	chr5_170219685_170220185	1.4716	0.0359846	C5orf58	Distal
Early_Enterocyte	chr2_27034379_27034879	1.80608	0.0359852	TMEM214	Intronic
Early_Enterocyte	chr2_85912093_85912593	1.87503	0.0359852	ST3GAL5-AS1	Distal
Early_Enterocyte	chr19_18048834_18049334	1.08264	0.0359852	ARRDC2	Distal
Early_Enterocyte	chr6_36046274_36046774	1.47876	0.0359967	MAPK14	Intronic
Early_Enterocyte	chr15_68335192_68335692	1.6857	0.035997	FEM1B	Intronic
Early_Enterocyte	chr5_135714071_135714571	1.52255	0.0360053	LINC01959	Distal
Early_Enterocyte	chr10_104246885_104247385	1.85671	0.0360053	GSTO1	Intronic
Early_Enterocyte	chr11_71222271_71222771	1.87602	0.0360106	SHANK2	Intronic
Early_Enterocyte	chr10_103831742_103832242	1.38445	0.0360223	SH3PXD2A	Intronic
Early_Enterocyte	chr18_10076469_10076969	1.39894	0.0360223	VAPA	Distal
Early_Enterocyte	chr6_160249670_160250170	1.80602	0.0360223	SLC22A2	Intronic
Early_Enterocyte	chr1_202170561_202171061	1.70838	0.0360223	PTPN7	Distal
Early_Enterocyte	chr13_40428280_40428780	1.87968	0.0360257	LINC00598	Distal
Early_Enterocyte	chr9_137817211_137817711	1.84371	0.0360257	MIR602	Exonic
Early_Enterocyte	chr13_30125619_30126119	1.64818	0.0360265	LINC00365	Distal
Early_Enterocyte	chr9_120360085_120360585	1.82936	0.0360287	MIR147A	Distal
Early_Enterocyte	chr3_195754576_195755076	1.7914	0.0360328	MUC20	Intronic
Early_Enterocyte	chr1_198576035_198576535	1.99925	0.0360328	ATP6V1G3	Distal
Early_Enterocyte	chr5_7280151_7280651	1.60831	0.0360328	LINC02123	Distal
Early_Enterocyte	chr7_138024034_138024534	1.60162	0.0360328	AKR1D1	Intronic
Early_Enterocyte	chr14_22997838_22998338	1.67789	0.0360328	C14orf93	Intronic
Early_Enterocyte	chr15_65881886_65882386	1.74984	0.0360328	DENND4A	Intronic
Early_Enterocyte	chr4_2743475_2743975	1.68458	0.0360328	TNIP2	Intronic
Early_Enterocyte	chr17_41678460_41678960	1.30118	0.0360524	EIF1	Distal
Early_Enterocyte	chr8_141089386_141089886	1.53616	0.0360524	DENND3	Distal
Early_Enterocyte	chr10_116086034_116086534	2.11771	0.0360556	GFRA1	Intronic
Early_Enterocyte	chr10_130021265_130021765	1.98168	0.036064	EBF3	Distal
Early_Enterocyte	chr8_127526055_127526555	1.49572	0.036064	CASC8	Distal
Early_Enterocyte	chr15_35673196_35673696	0.999862	0.036064	DPH6-DT	Intronic
Early_Enterocyte	chr16_22253203_22253703	1.62906	0.036064	POLR3E	Intronic
Early_Enterocyte	chr6_133969218_133969718	1.87004	0.0360872	TBPL1	Intronic
Early_Enterocyte	chrX_23781193_23781693	1.05132	0.0360872	SAT1	Promoter
Early_Enterocyte	chr4_90546088_90546588	1.91235	0.0360872	CCSER1	Intronic
Early_Enterocyte	chr6_79461133_79461633	1.48517	0.0360872	LCA5	Distal
Early_Enterocyte	chr8_133147280_133147780	2.04116	0.0360872	WISP1	Distal
Early_Enterocyte	chr2_231554675_231555175	1.38095	0.0360872	NMUR1	Distal
Early_Enterocyte	chr17_81941136_81941636	1.6747	0.0360929	PYCR1	Exonic
Early_Enterocyte	chr2_230643883_230644383	1.90031	0.0361024	LINC01907	Distal
Early_Enterocyte	chr2_201194081_201194581	1.07403	0.0361024	CASP10	Intronic
Early_Enterocyte	chr1_64877119_64877619	1.8267	0.0361024	JAK1	Intronic
Early_Enterocyte	chr18_48814953_48815453	1.80807	0.0361024	SMAD7	Intronic
Early_Enterocyte	chr5_68444630_68445130	1.37964	0.0361135	PIK3R1	Distal
Early_Enterocyte	chr18_77063188_77063688	1.73025	0.0361236	MBP	Intronic
Early_Enterocyte	chr16_85459915_85460415	1.67712	0.0361236	GSE1	Distal
Early_Enterocyte	chr4_4391513_4392013	1.79964	0.0361456	NSG1	Intronic
Early_Enterocyte	chr1_48474464_48474964	1.75641	0.0361502	SPATA6	Distal
Early_Enterocyte	chr5_16502869_16503369	1.60949	0.0361502	ZNF622	Intronic
Early_Enterocyte	chr17_73455214_73455714	1.80082	0.0361633	CDC42EP4	Intronic
Early_Enterocyte	chr1_232596741_232597241	2.02146	0.0361665	SIPA1L2	Distal
Early_Enterocyte	chr10_11284950_11285450	1.77171	0.0361919	CELF2-AS1	Intronic
Early_Enterocyte	chr5_115321270_115321770	1.85136	0.0362078	CCDC112	Distal
Early_Enterocyte	chr3_112493171_112493671	1.83719	0.0362148	BTLA	Intronic
Early_Enterocyte	chr9_12859893_12860393	0.779123	0.0362226	LURAP1L-AS1	Distal
Early_Enterocyte	chr10_7792430_7792930	1.35485	0.0362281	ATP5F1C	Intronic
Early_Enterocyte	chr10_27319888_27320388	1.16297	0.0362281	ACBD5	Distal
Early_Enterocyte	chr3_183370773_183371273	1.75882	0.0362281	MCF2L2	Intronic
Early_Enterocyte	chr7_116951466_116951966	0.735516	0.0362281	ST7	Promoter
Early_Enterocyte	chr1_186269389_186269889	2.07962	0.0362281	PRG4	Distal
Early_Enterocyte	chr1_14055780_14056280	1.526	0.0362281	PRDM2	Distal
Early_Enterocyte	chr4_61201886_61202386	1.84868	0.0362281	ADGRL3	Intronic
Early_Enterocyte	chr10_70682933_70683433	1.77478	0.0362281	ADAMTS14	Intronic
Early_Enterocyte	chr6_25006477_25006977	1.67191	0.036251	RIPOR2	Intronic
Early_Enterocyte	chr15_60932489_60932989	1.74827	0.036251	RORA-AS2	Intronic
Early_Enterocyte	chr4_83149799_83150299	0.986884	0.036251	PLAC8	Distal
Early_Enterocyte	chr2_128391199_128391699	1.47887	0.0362521	HS6ST1	Distal
Early_Enterocyte	chr2_114405802_114406302	1.96529	0.0362524	DPP10	Distal
Early_Enterocyte	chr5_157884866_157885366	1.3679	0.0362722	CLINT1	Distal
Early_Enterocyte	chr3_75136072_75136572	1.41372	0.0362766	MIR1324	Distal
Early_Enterocyte	chr17_63439634_63440134	1.72769	0.0362994	CYB561	Intronic
Early_Enterocyte	chr16_9797243_9797743	2.13082	0.0363239	LINC01195	Intronic
Early_Enterocyte	chr12_117194958_117195458	1.39666	0.0363239	FBXO21	Distal
Early_Enterocyte	chr12_27680649_27681149	1.54618	0.0363271	REP15	Intronic
Early_Enterocyte	chr10_72080716_72081216	1.62033	0.0363352	SPOCK2	Intronic
Early_Enterocyte	chr16_4212895_4213395	0.982302	0.0363445	SRL	Intronic
Early_Enterocyte	chr1_20178940_20179440	1.95392	0.0363476	PLA2G2C	Promoter
Early_Enterocyte	chr10_70744728_70745228	2.01258	0.0363523	TBATA	Intronic
Early_Enterocyte	chr5_40654155_40654655	1.97271	0.0363554	PTGER4	Distal
Early_Enterocyte	chr3_14431005_14431505	1.73445	0.0363554	SLC6A6	Intronic
Early_Enterocyte	chr2_222819656_222820156	1.89736	0.0363627	ACSL3	Distal
Early_Enterocyte	chr12_28574680_28575180	1.49949	0.0363759	CCDC91	Distal
Early_Enterocyte	chr2_20684495_20684995	1.81757	0.0363792	GDF7	Exonic
Early_Enterocyte	chr2_110219444_110219944	1.26411	0.0363792	NPHP1	Exonic
Early_Enterocyte	chr7_121741857_121742357	1.19274	0.0363792	PTPRZ1	Distal
Early_Enterocyte	chr5_148910590_148911090	1.27731	0.0363994	ADRB2	Distal
Early_Enterocyte	chr3_169431571_169432071	1.45219	0.0364073	LOC105374205	Intronic
Early_Enterocyte	chr3_99901190_99901690	1.43061	0.0364162	MIR3921	Intronic
Early_Enterocyte	chr5_96345124_96345624	1.56677	0.0364223	PCSK1	Intronic
Early_Enterocyte	chr20_63096172_63096672	1.56844	0.0364322	HAR1A	Intronic
Early_Enterocyte	chr20_57175390_57175890	1.83747	0.0364368	BMP7-AS1	Intronic
Early_Enterocyte	chr11_44712117_44712617	1.72775	0.0364412	TSPAN18	Distal
Early_Enterocyte	chr2_61387789_61388289	2.13293	0.0364557	SNORA70B	Intronic
Early_Enterocyte	chr11_34514570_34515070	1.97842	0.0364595	ELF5	Promoter
Early_Enterocyte	chr22_37631016_37631516	1.64741	0.0364595	SH3BP1	Intronic
Early_Enterocyte	chr8_81719701_81720201	1.55838	0.0364595	CHMP4C	Intronic
Early_Enterocyte	chr13_75691136_75691636	1.55675	0.0364595	LMO7-AS1	Intronic
Early_Enterocyte	chr5_148816354_148816854	1.8485	0.0364595	ADRB2	Distal
Early_Enterocyte	chr3_31370705_31371205	1.62143	0.0364617	STT3B	Distal
Early_Enterocyte	chr14_69251681_69252181	1.80203	0.0364617	GALNT16	Distal
Early_Enterocyte	chr1_15277482_15277982	1.84148	0.036464	FHAD1	Intronic
Early_Enterocyte	chr21_33379790_33380290	1.45366	0.0364754	IFNGR2	Intronic
Early_Enterocyte	chr11_69382248_69382748	1.76513	0.0364803	LOC102724265	Distal
Early_Enterocyte	chr11_60870174_60870674	1.99656	0.0364827	ZP1	Exonic
Early_Enterocyte	chr1_115655407_115655907	1.84399	0.0364897	VANGL1	Intronic
Early_Enterocyte	chr1_63843810_63844310	1.37928	0.0364929	ROR1	Intronic
Early_Enterocyte	chr3_183815075_183815575	1.80202	0.0365487	MAP6D1	Distal
Early_Enterocyte	chr14_100369953_100370453	1.73681	0.0365549	WDR25	Intronic
Early_Enterocyte	chr9_128149056_128149556	0.717025	0.0365668	LCN2	Intronic
Early_Enterocyte	chr13_106354844_106355344	1.7745	0.0365668	LINC00460	Distal
Early_Enterocyte	chr3_176920846_176921346	1.53729	0.0365738	LINC01209	Distal
Early_Enterocyte	chr16_81190739_81191239	1.9188	0.0365827	PKD1L2	Intronic
Early_Enterocyte	chr20_15895580_15896080	1.77296	0.0365984	KIF16B	Intronic
Early_Enterocyte	chr4_99180314_99180814	1.67238	0.0366213	ADH4	Intronic
Early_Enterocyte	chr13_48678551_48679051	1.87723	0.0366214	CYSLTR2	Intronic
Early_Enterocyte	chrX_68912895_68913395	1.59797	0.0366358	EFNB1	Distal
Early_Enterocyte	chr6_166006462_166006962	2.05022	0.0366358	LINC00473	Distal
Early_Enterocyte	chr20_47810273_47810773	1.44724	0.0366392	SULF2	Distal
Early_Enterocyte	chr1_198656510_198657010	1.89696	0.036653	PTPRC	Intronic
Early_Enterocyte	chr15_101445859_101446359	1.9384	0.036686	PCSK6	Intronic
Early_Enterocyte	chr5_125580000_125580500	1.78069	0.036686	LINC02240	Intronic
Early_Enterocyte	chr3_129557392_129557892	1.99738	0.036686	H1FOO	Intronic
Early_Enterocyte	chr12_47408200_47408700	1.66225	0.036686	MIR4494	Distal
Early_Enterocyte	chr21_38853394_38853894	1.48866	0.0367002	ETS2	Intronic
Early_Enterocyte	chr4_173120886_173121386	1.16619	0.0367084	GALNT7	Distal
Early_Enterocyte	chr11_47234665_47235165	1.21755	0.0367096	NR1H3	Exonic
Early_Enterocyte	chr14_105904402_105904902	2.12458	0.0367096	FAM30A	Distal
Early_Enterocyte	chr20_49669542_49670042	1.30717	0.036723	B4GALT5	Intronic
Early_Enterocyte	chr1_85153425_85153925	1.49501	0.036723	MIR4423	Distal
Early_Enterocyte	chr17_56938127_56938627	1.53368	0.0367308	COIL	Exonic
Early_Enterocyte	chr15_80849231_80849731	1.54905	0.0367308	MIR549A	Intronic
Early_Enterocyte	chr1_204971950_204972450	1.79294	0.0367308	CNTN2	Intronic
Early_Enterocyte	chr9_70259886_70260386	1.29026	0.0367308	SMC5	Promoter
Early_Enterocyte	chr1_64315405_64315905	1.49339	0.0367308	UBE2U	Distal
Early_Enterocyte	chr9_107667594_107668094	1.82888	0.0367308	KLF4	Distal
Early_Enterocyte	chr4_99414889_99415389	1.51826	0.0367319	ADH7	Intronic
Early_Enterocyte	chr12_104166368_104166868	1.73988	0.0367347	NFYB	Distal
Early_Enterocyte	chr2_241857770_241858270	1.65773	0.0367347	PDCD1	Intronic
Early_Enterocyte	chr5_169636909_169637409	1.90513	0.0367364	DOCK2	Promoter
Early_Enterocyte	chr14_44028013_44028513	1.36411	0.0367374	FSCB	Distal
Early_Enterocyte	chr10_3762557_3763057	1.47485	0.0367387	KLF6	Distal
Early_Enterocyte	chr1_19580837_19581337	1.94895	0.0367535	MINOS1	Distal
Early_Enterocyte	chr7_82080499_82080999	1.8185	0.036757	LOC101927356	Intronic
Early_Enterocyte	chr10_124545929_124546429	1.89987	0.036757	LHPP	Exonic
Early_Enterocyte	chr9_74557523_74558023	1.90145	0.036757	RORB-AS1	Intronic
Early_Enterocyte	chr6_33053082_33053582	1.98554	0.0367605	HLA-DPB1	Distal
Early_Enterocyte	chr3_128733435_128733935	1.58606	0.0367618	RAB7A	Intronic
Early_Enterocyte	chr8_59932379_59932879	2.04476	0.0367639	CA8	Distal
Early_Enterocyte	chr4_172982121_172982621	1.28244	0.0367639	GALNT7	Intronic
Early_Enterocyte	chr2_129008646_129009146	1.80272	0.0367639	LINC01854	Distal
Early_Enterocyte	chr6_140269661_140270161	1.7731	0.0367679	MIR3668	Distal
Early_Enterocyte	chrX_155962840_155963340	1.27118	0.0367787	TMLHE	Distal
Early_Enterocyte	chr2_120771376_120771876	2.09003	0.0367842	GLI2	Intronic
Early_Enterocyte	chr12_123147151_123147651	1.52255	0.0367909	PITPNM2	Intronic
Early_Enterocyte	chr1_226603242_226603742	1.52437	0.0367927	STUM	Exonic
Early_Enterocyte	chr1_56376620_56377120	1.89684	0.0367927	LOC101929935	Distal
Early_Enterocyte	chr9_69658987_69659487	1.90048	0.0368067	APBA1	Intronic
Early_Enterocyte	chr11_48102846_48103346	1.75279	0.0368103	MIR3161	Intronic
Early_Enterocyte	chr5_66558505_66559005	1.94023	0.0368276	MAST4	Distal
Early_Enterocyte	chr8_133077904_133078404	1.86915	0.0368364	SLA	Intronic
Early_Enterocyte	chr19_46251378_46251878	1.83959	0.036859	IGFL1	Distal
Early_Enterocyte	chr10_1299278_1299778	1.86322	0.0368669	LINC00200	Intronic
Early_Enterocyte	chr14_100332799_100333299	1.64693	0.0368744	SLC25A47	Distal
Early_Enterocyte	chr17_69452826_69453326	1.86536	0.0368744	MAP2K6	Intronic
Early_Enterocyte	chr15_25859756_25860256	1.69959	0.0368746	ATP10A	Intronic
Early_Enterocyte	chr16_28537843_28538343	1.84543	0.036888	NUPR1	Exonic
Early_Enterocyte	chr17_77610159_77610659	1.61121	0.0368992	LOC100507351	Distal
Early_Enterocyte	chr10_34288591_34289091	1.8983	0.0369102	LINC00838	Intronic
Early_Enterocyte	chr5_10724400_10724900	1.48344	0.0369127	DAP	Intronic
Early_Enterocyte	chr6_27651319_27651819	1.84106	0.0369168	LINC01012	Distal
Early_Enterocyte	chr17_80067451_80067951	1.86946	0.0369168	CCDC40	Exonic
Early_Enterocyte	chr5_175878811_175879311	1.978	0.036917	CPLX2	Exonic
Early_Enterocyte	chr7_151796391_151796891	1.58799	0.036917	PRKAG2-AS1	Intronic
Early_Enterocyte	chr9_38107353_38107853	1.35174	0.0369454	SHB	Distal
Early_Enterocyte	chr9_98045278_98045778	2.18115	0.0369545	NANS	Distal
Early_Enterocyte	chr4_7736832_7737332	1.77997	0.0369604	AFAP1-AS1	Exonic
Early_Enterocyte	chr18_33014006_33014506	1.79618	0.0369684	KLHL14	Intronic
Early_Enterocyte	chr2_64277287_64277787	1.37248	0.0369779	MIR4433B	Distal
Early_Enterocyte	chr2_12456134_12456634	1.32561	0.0369802	MIR3681	Intronic
Early_Enterocyte	chr5_73617513_73618013	1.00353	0.0369878	ARHGEF28	Distal
Early_Enterocyte	chr13_28337618_28338118	1.65355	0.0369912	FLT1	Intronic
Early_Enterocyte	chr18_80004527_80005027	1.88857	0.0370109	TXNL4A	Intronic
Early_Enterocyte	chr3_139763389_139763889	1.76241	0.0370109	NMNAT3	Distal
Early_Enterocyte	chr1_175614775_175615275	1.90632	0.0370109	TNR	Intronic
Early_Enterocyte	chr3_128591962_128592462	1.80315	0.0370109	LINC01565	Distal
Early_Enterocyte	chr2_8076409_8076909	1.92137	0.0370109	LOC101929551	Intronic
Early_Enterocyte	chr6_108745059_108745559	1.74655	0.0370177	LINC00222	Distal
Early_Enterocyte	chr22_25410793_25411293	1.70376	0.0370295	LRP5L	Distal
Early_Enterocyte	chr2_173250303_173250803	1.45454	0.037047	MAP3K20-AS1	Intronic
Early_Enterocyte	chr15_89195773_89196273	1.70697	0.0370507	RLBP1	Exonic
Early_Enterocyte	chr8_38905920_38906420	1.96619	0.0370824	PLEKHA2	Intronic
Early_Enterocyte	chr8_124924492_124924992	1.68134	0.0371093	ZNF572	Intronic
Early_Enterocyte	chr7_27419624_27420124	1.77882	0.0371129	EVX1-AS	Distal
Early_Enterocyte	chr7_2120050_2120550	1.80355	0.037117	MAD1L1	Intronic
Early_Enterocyte	chr3_149283353_149283853	1.89842	0.0371307	TM4SF18	Distal
Early_Enterocyte	chr12_30794937_30795437	1.5776	0.0371431	LINC00941	Promoter
Early_Enterocyte	chr1_235919759_235920259	1.34416	0.0371828	LYST	Distal
Early_Enterocyte	chr6_56865411_56865911	1.14705	0.0371828	LOC101930010	Intronic
Early_Enterocyte	chr17_50210276_50210776	1.60104	0.0371834	LINC01969	Distal
Early_Enterocyte	chr1_77374814_77375314	2.09598	0.0371834	AK5	Intronic
Early_Enterocyte	chr17_19569155_19569655	1.79378	0.0371834	SLC47A1	Intronic
Early_Enterocyte	chr5_31261023_31261523	1.43015	0.0371834	CDH6	Intronic
Early_Enterocyte	chr4_41757725_41758225	2.16941	0.0371911	PHOX2B	Distal
Early_Enterocyte	chr17_70313450_70313950	1.6585	0.0372116	KCNJ2-AS1	Distal
Early_Enterocyte	chr1_63772829_63773329	1.7304	0.037252	ROR1	Promoter
Early_Enterocyte	chr2_62410893_62411393	1.8097	0.037252	TMEM17	Distal
Early_Enterocyte	chr12_108575892_108576392	1.58237	0.0372698	ISCU	Distal
Early_Enterocyte	chr3_8625918_8626418	1.63695	0.0372856	LMCD1-AS1	Intronic
Early_Enterocyte	chr9_121529517_121530017	1.86113	0.0372879	DAB2IP	Distal
Early_Enterocyte	chr3_56782687_56783187	1.63548	0.0372942	FAM208A	Intronic
Early_Enterocyte	chr18_52409699_52410199	1.42352	0.0373105	DCC	Intronic
Early_Enterocyte	chr13_34145186_34145686	1.94618	0.0373348	RFC3	Distal
Early_Enterocyte	chr7_74568680_74569180	1.67058	0.0373745	GTF2I	Intronic
Early_Enterocyte	chr6_107560620_107561120	1.83177	0.0373865	SOBP	Intronic
Early_Enterocyte	chr2_97881318_97881818	1.89557	0.0373919	TMEM131	Intronic
Early_Enterocyte	chr12_108580443_108580943	1.65093	0.0373953	TMEM119	Distal
Early_Enterocyte	chr2_113850616_113851116	1.95633	0.0373953	ACTR3-AS1	Distal
Early_Enterocyte	chr2_235570107_235570607	1.72898	0.0373953	AGAP1-IT1	Intronic
Early_Enterocyte	chr7_66952549_66953049	0.995941	0.0373953	TMEM248	Intronic
Early_Enterocyte	chr4_98938358_98938858	1.33364	0.0374175	EIF4E	Distal
Early_Enterocyte	chr6_63452099_63452599	1.55919	0.0374175	PTP4A1	Distal
Early_Enterocyte	chr8_140796871_140797371	2.0497	0.0374246	MIR151A	Intronic
Early_Enterocyte	chr7_44542176_44542676	1.41735	0.0374363	NPC1L1	Promoter
Early_Enterocyte	chr20_11777761_11778261	1.89642	0.0374372	LINC00687	Distal
Early_Enterocyte	chr2_217992447_217992947	1.83692	0.0374372	TNS1	Intronic
Early_Enterocyte	chr2_150973434_150973934	2.10636	0.0374377	RBM43	Distal
Early_Enterocyte	chr18_23274491_23274991	1.8406	0.0374495	CABLES1	Intronic
Early_Enterocyte	chr19_29841089_29841589	1.78483	0.0374558	CCNE1	Distal
Early_Enterocyte	chr10_3009338_3009838	1.78156	0.0374558	PFKP	Distal
Early_Enterocyte	chr19_2575992_2576492	1.53946	0.0374588	MIR7850	Intronic
Early_Enterocyte	chr4_186693350_186693850	1.58163	0.0374684	FAT1	Intronic
Early_Enterocyte	chr2_215805428_215805928	1.47374	0.037475	LINC00607	Intronic
Early_Enterocyte	chr7_24948604_24949104	2.08101	0.0374821	OSBPL3	Intronic
Early_Enterocyte	chr2_238938588_238939088	1.8651	0.0374821	LINC01940	Distal
Early_Enterocyte	chr22_50541585_50542085	1.07266	0.0374821	KLHDC7B	Distal
Early_Enterocyte	chr4_152663789_152664289	1.90631	0.0375027	TMEM154	Intronic
Early_Enterocyte	chr7_36283633_36284133	1.61635	0.0375065	ANLN	Intronic
Early_Enterocyte	chr1_101613535_101614035	1.64963	0.0375171	LINC01307	Distal
Early_Enterocyte	chr17_36085726_36086226	1.72717	0.037537	CCL3	Distal
Early_Enterocyte	chr10_89271492_89271992	1.89646	0.037541	IFIT2	Intronic
Early_Enterocyte	chr16_52307827_52308327	1.60082	0.037548	CASC22	Distal
Early_Enterocyte	chr3_27847841_27848341	1.58531	0.037548	LINC01981	Distal
Early_Enterocyte	chr17_58184817_58185317	2.11049	0.037548	EPX	Distal
Early_Enterocyte	chr18_23071260_23071760	1.62935	0.0375587	CABLES1	Distal
Early_Enterocyte	chr3_16305138_16305638	1.69773	0.0375596	OXNAD1	Exonic
Early_Enterocyte	chr3_13046869_13047369	1.89621	0.0375596	IQSEC1	Intronic
Early_Enterocyte	chr3_186256697_186257197	1.74233	0.0375649	ETV5	Intronic
Early_Enterocyte	chr6_157585243_157585743	1.75917	0.0375826	MIR3692	Intronic
Early_Enterocyte	chr19_10749633_10750133	0.771692	0.0375842	MIR4748	Intronic
Early_Enterocyte	chr8_128799603_128800103	2.04574	0.0375842	LINC00824	Distal
Early_Enterocyte	chr6_105780249_105780749	1.83895	0.0375904	PRDM1	Distal
Early_Enterocyte	chr16_14081053_14081553	1.51577	0.0375959	MRTFB	Intronic
Early_Enterocyte	chr11_71701835_71702335	2.06663	0.0376036	FAM86C1	Distal
Early_Enterocyte	chr2_152353325_152353825	1.50933	0.0376178	FMNL2	Intronic
Early_Enterocyte	chr11_128754105_128754605	1.85389	0.0376195	SENCR	Intronic
Early_Enterocyte	chr17_3710893_3711393	2.03182	0.0376195	HASPIN	Distal
Early_Enterocyte	chr22_27990699_27991199	1.5984	0.0376206	MIR3199-1	Intronic
Early_Enterocyte	chr18_51234404_51234904	1.86829	0.0376309	MEX3C	Distal
Early_Enterocyte	chr14_74526222_74526722	1.73451	0.0376522	NPC2	Intronic
Early_Enterocyte	chr5_124401396_124401896	1.07065	0.0376524	LINC01170	Intronic
Early_Enterocyte	chr2_159179771_159180271	1.81737	0.0376626	MIR6888	Intronic
Early_Enterocyte	chr6_155418239_155418739	1.96236	0.0376669	NOX3	Intronic
Early_Enterocyte	chr2_157152338_157152838	1.16304	0.0376671	GALNT5	Distal
Early_Enterocyte	chr2_203891368_203891868	1.67855	0.037683	CTLA4	Distal
Early_Enterocyte	chr2_16652544_16653044	1.87007	0.03771	FAM49A	Intronic
Early_Enterocyte	chrX_150575230_150575730	1.52007	0.03771	MTM1	Intronic
Early_Enterocyte	chr9_16282440_16282940	1.93678	0.0377202	C9orf92	Distal
Early_Enterocyte	chr5_10987286_10987786	1.82391	0.0377339	DAP	Intronic
Early_Enterocyte	chr16_87823546_87824046	1.66088	0.0377354	MIR6775	Distal
Early_Enterocyte	chr11_8715500_8716000	1.8391	0.0377404	SNORA3B	Exonic
Early_Enterocyte	chr6_167095891_167096391	1.91542	0.0377404	TCP10L2	Intronic
Early_Enterocyte	chr15_40945876_40946376	1.68759	0.0377404	CHAC1	Distal
Early_Enterocyte	chr18_3015206_3015706	1.59961	0.0377404	LPIN2	Distal
Early_Enterocyte	chr22_26804725_26805225	1.75154	0.0377404	LINC01422	Distal
Early_Enterocyte	chr2_36369690_36370190	1.46419	0.0377404	CRIM1	Intronic
Early_Enterocyte	chr2_39492615_39493115	1.71014	0.0377482	MAP4K3	Intronic
Early_Enterocyte	chr3_193832121_193832621	0.936836	0.0377598	LINC02026	Distal
Early_Enterocyte	chr1_3553318_3553818	1.85961	0.0377684	MIR551A	Intronic
Early_Enterocyte	chr11_125373687_125374187	1.91045	0.0377826	LOC403312	Intronic
Early_Enterocyte	chr18_79707385_79707885	1.71676	0.0377826	CTDP1	Intronic
Early_Enterocyte	chr9_90393672_90394172	1.73658	0.0377826	LINC01508	Intronic
Early_Enterocyte	chr2_231671654_231672154	0.974794	0.0377841	PTMA	Distal
Early_Enterocyte	chr5_76688745_76689245	1.53546	0.0377963	NCRUPAR	Intronic
Early_Enterocyte	chr10_33612473_33612973	1.78055	0.0378305	LINC00838	Distal
Early_Enterocyte	chr19_13986363_13986863	1.39711	0.0378477	RFX1	Intronic
Early_Enterocyte	chr3_175150684_175151184	1.15469	0.037865	NAALADL2-AS3	Intronic
Early_Enterocyte	chr4_121686131_121686631	1.83127	0.0378683	ANXA5	Intronic
Early_Enterocyte	chr17_34567404_34567904	1.80266	0.0378722	C17orf102	Distal
Early_Enterocyte	chr5_80302655_80303155	1.51994	0.0378722	SPZ1	Distal
Early_Enterocyte	chr4_77193890_77194390	1.83633	0.0378722	CCNG2	Intronic
Early_Enterocyte	chr17_33989315_33989815	1.95083	0.0378722	ASIC2	Intronic
Early_Enterocyte	chr3_169349317_169349817	1.3262	0.0378749	LOC105374205	Intronic
Early_Enterocyte	chr7_159107151_159107651	1.87601	0.0378847	VIPR2	Intronic
Early_Enterocyte	chr20_18879180_18879680	1.88595	0.0378847	C20orf78	Distal
Early_Enterocyte	chr6_33072528_33073028	1.75764	0.037887	HLA-DPB1	Intronic
Early_Enterocyte	chr17_44053074_44053574	1.60065	0.0378904	LSM12	Intronic
Early_Enterocyte	chr22_22651577_22652077	1.86059	0.0378904	GGTLC2	Distal
Early_Enterocyte	chr2_47487056_47487556	1.66522	0.0378904	HCG2040054	Intronic
Early_Enterocyte	chr1_165543853_165544353	1.57406	0.0378937	LRRC52	Promoter
Early_Enterocyte	chr12_15629083_15629583	1.0724	0.0378961	EPS8	Intronic
Early_Enterocyte	chr21_35796793_35797293	1.24151	0.0379049	MIR802	Intronic
Early_Enterocyte	chr11_130511673_130512173	1.50053	0.0379049	ADAMTS15	Distal
Early_Enterocyte	chr5_133264020_133264520	1.54287	0.0379049	MIR1289-2	Intronic
Early_Enterocyte	chr4_41863550_41864050	1.73533	0.0379049	LINC00682	Distal
Early_Enterocyte	chr5_18746479_18746979	1.34315	0.0379243	LINC02223	Distal
Early_Enterocyte	chr15_100721030_100721530	1.68743	0.0379296	LINS1	Distal
Early_Enterocyte	chr19_43700493_43700993	1.21879	0.0379317	IRGC	Distal
Early_Enterocyte	chr3_172204882_172205382	1.79536	0.037943	FNDC3B	Intronic
Early_Enterocyte	chr18_24010932_24011432	1.79088	0.037943	TTC39C-AS1	Intronic
Early_Enterocyte	chr15_73346109_73346609	1.85423	0.0379485	HCN4	Intronic
Early_Enterocyte	chr3_64852706_64853206	1.78512	0.037961	ADAMTS9	Intronic
Early_Enterocyte	chr1_169326850_169327350	1.81292	0.0379654	NME7	Intronic
Early_Enterocyte	chr9_136137274_136137774	1.79844	0.0379818	TMEM250	Distal
Early_Enterocyte	chr1_182570515_182571015	1.55428	0.0379841	RNASEL	Distal
Early_Enterocyte	chr17_35160721_35161221	1.89459	0.0379841	UNC45B	Intronic
Early_Enterocyte	chr1_93701587_93702087	1.55158	0.0380009	LOC100129046	Intronic
Early_Enterocyte	chr11_126187961_126188461	1.78314	0.0380009	FAM118B	Distal
Early_Enterocyte	chr3_52046531_52047031	1.53807	0.0380009	DUSP7	Distal
Early_Enterocyte	chr14_90818137_90818637	1.81425	0.0380009	TTC7B	Promoter
Early_Enterocyte	chr6_106143732_106144232	1.79619	0.0380009	PRDM1	Distal
Early_Enterocyte	chr2_16644088_16644588	1.9984	0.0380057	FAM49A	Intronic
Early_Enterocyte	chr2_217993021_217993521	1.2018	0.0380164	TNS1	Intronic
Early_Enterocyte	chr15_60510963_60511463	2.03602	0.0380243	RORA-AS1	Intronic
Early_Enterocyte	chr18_37450351_37450851	1.92758	0.0380382	CELF4	Intronic
Early_Enterocyte	chrX_119821690_119822190	1.74036	0.0380443	RPL39	Distal
Early_Enterocyte	chr9_134372837_134373337	1.52014	0.0380443	MIR4669	Intronic
Early_Enterocyte	chr10_110356470_110356970	1.96079	0.0380465	SMNDC1	Distal
Early_Enterocyte	chr1_46305405_46305905	1.49885	0.0380465	UQCRH	Intronic
Early_Enterocyte	chr14_81871732_81872232	2.39535	0.0380642	LINC01467	Distal
Early_Enterocyte	chr12_63362107_63362607	1.56064	0.0380642	AVPR1A	Distal
Early_Enterocyte	chr1_118963534_118964034	1.70241	0.0380791	TBX15	Intronic
Early_Enterocyte	chr3_30290942_30291442	1.74751	0.03808	TGFBR2	Distal
Early_Enterocyte	chr12_20486657_20487157	1.48699	0.0380864	PDE3A	Intronic
Early_Enterocyte	chr4_168835842_168836342	1.53973	0.038126	CBR4	Intronic
Early_Enterocyte	chr19_16019763_16020263	1.69389	0.0381349	LINC00661	Intronic
Early_Enterocyte	chr10_22583407_22583907	1.62826	0.0381367	PIP4K2A	Intronic
Early_Enterocyte	chr9_104775283_104775783	1.8967	0.0381367	NIPSNAP3B	Intronic
Early_Enterocyte	chr9_68636933_68637433	0.904401	0.0381447	PIP5K1B	Distal
Early_Enterocyte	chr16_89115238_89115738	1.92954	0.0381447	ACSF3	Intronic
Early_Enterocyte	chr9_133709801_133710301	1.8287	0.0381454	SARDH	Intronic
Early_Enterocyte	chr3_28109789_28110289	1.65225	0.0381465	CMC1	Distal
Early_Enterocyte	chr21_35720331_35720831	1.83484	0.0381507	MIR802	Promoter
Early_Enterocyte	chr2_138365579_138366079	1.85488	0.0381621	SPOPL	Distal
Early_Enterocyte	chr18_36155770_36156270	1.68208	0.0381671	ELP2	Intronic
Early_Enterocyte	chr5_16537122_16537622	1.65085	0.0381703	ZNF622	Intronic
Early_Enterocyte	chr6_137121385_137121885	1.92822	0.0381748	IL22RA2	Distal
Early_Enterocyte	chr6_11523167_11523667	1.78144	0.0381826	TMEM170B	Distal
Early_Enterocyte	chr2_23205824_23206324	1.77114	0.0381835	KLHL29	Distal
Early_Enterocyte	chr13_27917100_27917600	1.33589	0.0381835	PDX1	Intronic
Early_Enterocyte	chr15_60822384_60822884	1.82262	0.0381835	RORA-AS2	Intronic
Early_Enterocyte	chr5_171785708_171786208	1.76019	0.0381903	SMIM23	Promoter
Early_Enterocyte	chr15_66941078_66941578	1.58678	0.0381903	SMAD3	Distal
Early_Enterocyte	chr7_43769267_43769767	1.81764	0.0381903	BLVRA	Intronic
Early_Enterocyte	chr8_8851938_8852438	1.70193	0.0381955	MFHAS1	Intronic
Early_Enterocyte	chr1_98797477_98797977	1.96758	0.0381973	SNX7	Distal
Early_Enterocyte	chr12_44404699_44405199	1.90997	0.0381985	NELL2	Distal
Early_Enterocyte	chr14_90419191_90419691	1.05468	0.038203	CALM1	Distal
Early_Enterocyte	chr14_105649129_105649629	1.9545	0.0382134	MIR8071-1	Distal
Early_Enterocyte	chr4_177444704_177445204	1.87393	0.038216	AGA	Distal
Early_Enterocyte	chr18_74541891_74542391	0.77419	0.0382186	CNDP1	Intronic
Early_Enterocyte	chr12_50390305_50390805	1.43527	0.0382197	LARP4	Promoter
Early_Enterocyte	chr16_28187575_28188075	1.90908	0.0382378	XPO6	Intronic
Early_Enterocyte	chr15_83069669_83070169	1.78352	0.0382378	BTBD1	Distal
Early_Enterocyte	chr8_139907735_139908235	1.72232	0.0382378	KCNK9	Intronic
Early_Enterocyte	chr10_122544450_122544950	1.58749	0.038261	DMBT1	Distal
Early_Enterocyte	chr12_64752783_64753283	1.06697	0.0382614	GNS	Intronic
Early_Enterocyte	chr3_45980402_45980902	1.51427	0.0382614	FYCO1	Intronic
Early_Enterocyte	chr20_51756642_51757142	1.33477	0.0382614	ATP9A	Intronic
Early_Enterocyte	chr2_68807902_68808402	1.55773	0.0382829	BMP10	Intronic
Early_Enterocyte	chr8_118590270_118590770	1.37863	0.0382837	SAMD12-AS1	Intronic
Early_Enterocyte	chr17_68318320_68318820	1.88418	0.0382952	SLC16A6	Intronic
Early_Enterocyte	chr3_23811884_23812384	1.74774	0.0382952	UBE2E1-AS1	Intronic
Early_Enterocyte	chr14_94483002_94483502	1.80759	0.0383133	SERPINA9	Distal
Early_Enterocyte	chr18_32385967_32386467	1.84928	0.0383144	GAREM1	Intronic
Early_Enterocyte	chr3_184571783_184572283	1.63879	0.0383183	EPHB3	Intronic
Early_Enterocyte	chr18_58535279_58535779	1.38996	0.0383279	SNORA108	Exonic
Early_Enterocyte	chr16_57409065_57409565	1.81165	0.0383385	CCL17	Intronic
Early_Enterocyte	chr19_41777610_41778110	1.66184	0.0383385	CEACAM3	Distal
Early_Enterocyte	chr11_12430827_12431327	1.31234	0.0383385	PARVA	Intronic
Early_Enterocyte	chr1_186513531_186514031	1.63235	0.0383443	PDC	Distal
Early_Enterocyte	chr7_157854731_157855231	1.89335	0.0383443	LOC100506585	Intronic
Early_Enterocyte	chr5_177457549_177458049	0.635949	0.0383968	PRR7-AS1	Exonic
Early_Enterocyte	chr6_154249921_154250421	1.929	0.038429	IPCEF1	Intronic
Early_Enterocyte	chr11_33937174_33937674	1.58401	0.0384411	LMO2	Distal
Early_Enterocyte	chr4_158033247_158033747	1.77815	0.0384411	FAM198B	Distal
Early_Enterocyte	chr18_12336846_12337346	1.36051	0.0384425	TUBB6	Intronic
Early_Enterocyte	chr18_58784653_58785153	1.91044	0.0384495	ZNF532	Distal
Early_Enterocyte	chrX_116436200_116436700	0.83316	0.0384668	SLC6A14	Promoter
Early_Enterocyte	chr10_14733921_14734421	1.42774	0.0384668	FAM107B	Intronic
Early_Enterocyte	chr3_33391528_33392028	1.64122	0.0384668	UBP1	Exonic
Early_Enterocyte	chr8_22695222_22695722	0.936873	0.0384668	EGR3	Distal
Early_Enterocyte	chr11_67190134_67190634	1.56871	0.0384668	KDM2A	Intronic
Early_Enterocyte	chr11_129320415_129320915	1.01705	0.0384668	ARHGAP32	Distal
Early_Enterocyte	chr15_63247007_63247507	1.84836	0.0384787	APH1B	Intronic
Early_Enterocyte	chr11_42407242_42407742	1.65164	0.0384835	LOC100507205	Distal
Early_Enterocyte	chr20_50237249_50237749	1.47202	0.0384881	SMIM25	Distal
Early_Enterocyte	chr17_73900552_73901052	1.61351	0.0384904	LINC00469	Distal
Early_Enterocyte	chr7_131522536_131523036	1.57965	0.0384966	PODXL	Intronic
Early_Enterocyte	chr1_87436497_87436997	1.58604	0.0385017	LINC01364	Distal
Early_Enterocyte	chr19_11444268_11444768	2.01863	0.0385017	CCDC151	Intronic
Early_Enterocyte	chr5_163677009_163677509	1.40507	0.0385017	MAT2B	Distal
Early_Enterocyte	chr6_161870466_161870966	1.79518	0.0385083	AGPAT4	Intronic
Early_Enterocyte	chr7_1815030_1815530	1.41692	0.0385147	MIR4655	Distal
Early_Enterocyte	chr22_49934133_49934633	0.948698	0.0385151	ALG12	Distal
Early_Enterocyte	chr7_69957103_69957603	2.06836	0.0385167	AUTS2	Intronic
Early_Enterocyte	chr17_80900653_80901153	1.84889	0.0385167	CHMP6	Intronic
Early_Enterocyte	chr1_161068241_161068741	1.41303	0.0385167	ARHGAP30	Intronic
Early_Enterocyte	chr3_139534398_139534898	1.53309	0.0385176	RBP1	Intronic
Early_Enterocyte	chr3_72698165_72698665	1.46169	0.0385181	SHQ1	Distal
Early_Enterocyte	chr20_50321242_50321742	0.738235	0.0385181	LINC01271	Promoter
Early_Enterocyte	chr2_7007938_7008438	1.82424	0.0385281	LOC101929452	Intronic
Early_Enterocyte	chr6_139978020_139978520	1.55132	0.0385281	LOC100507477	Distal
Early_Enterocyte	chr17_77869585_77870085	1.54353	0.03853	LINC01973	Distal
Early_Enterocyte	chr6_37056494_37056994	1.52318	0.0385387	FGD2	Distal
Early_Enterocyte	chr10_114593355_114593855	1.90776	0.0385442	ABLIM1	Intronic
Early_Enterocyte	chr2_97716834_97717334	1.83848	0.0385722	ZAP70	Intronic
Early_Enterocyte	chr2_231388364_231388864	1.55304	0.0385729	B3GNT7	Distal
Early_Enterocyte	chr3_151789793_151790293	1.72005	0.0385729	AADAC	Intronic
Early_Enterocyte	chr9_121772829_121773329	1.66602	0.0385729	DAB2IP	Exonic
Early_Enterocyte	chr9_73153759_73154259	1.82959	0.0385729	ANXA1	Intronic
Early_Enterocyte	chr8_54148637_54149137	1.83015	0.0385823	MRPL15	Distal
Early_Enterocyte	chr10_775401_775901	1.66478	0.0385889	DIP2C	Distal
Early_Enterocyte	chr4_76434926_76435426	2.09045	0.0385972	SHROOM3	Promoter
Early_Enterocyte	chr14_100692414_100692914	1.78106	0.0385975	DLK1	Distal
Early_Enterocyte	chrX_103718076_103718576	1.18881	0.0385975	TMEM31	Intronic
Early_Enterocyte	chr1_98865696_98866196	2.04067	0.0386022	LOC100129620	Distal
Early_Enterocyte	chr13_42329327_42329827	1.589	0.0386044	AKAP11	Distal
Early_Enterocyte	chr2_42036384_42036884	1.48003	0.0386107	PKDCC	Distal
Early_Enterocyte	chr15_66633398_66633898	1.65373	0.0386337	LINC01169	Intronic
Early_Enterocyte	chr6_111381057_111381557	1.69255	0.038659	TRAF3IP2-AS1	Intronic
Early_Enterocyte	chr1_167746903_167747403	1.79738	0.0386764	MPZL1	Intronic
Early_Enterocyte	chr15_101255021_101255521	1.75411	0.0386764	CHSY1	Distal
Early_Enterocyte	chr20_33178640_33179140	1.61775	0.0386764	BPIFA2	Intronic
Early_Enterocyte	chr19_50969270_50969770	1.93199	0.0386895	KLK6	Exonic
Early_Enterocyte	chrX_123665188_123665688	1.6904	0.0387043	THOC2	Intronic
Early_Enterocyte	chr11_34266324_34266824	1.72085	0.0387108	ABTB2	Intronic
Early_Enterocyte	chr5_1593435_1593935	1.70599	0.0387233	LPCAT1	Distal
Early_Enterocyte	chr4_177728191_177728691	2.22844	0.0387268	LINC01098	Promoter
Early_Enterocyte	chr3_31968842_31969342	1.776	0.0387296	ZNF860	Intronic
Early_Enterocyte	chr6_116390528_116391028	1.83865	0.0387333	CALHM6	Intronic
Early_Enterocyte	chr11_69301593_69302093	1.28665	0.0387401	MYEOV	Intronic
Early_Enterocyte	chr10_118835645_118836145	1.43955	0.0387401	CACUL1	Distal
Early_Enterocyte	chr9_120583946_120584446	1.27738	0.0387401	CDK5RAP2	Distal
Early_Enterocyte	chr4_77371782_77372282	1.5172	0.0387401	CXCL13	Intronic
Early_Enterocyte	chr6_151493706_151494206	1.63924	0.0387401	CCDC170	Promoter
Early_Enterocyte	chr4_181534314_181534814	1.59538	0.0387464	LINC00290	Distal
Early_Enterocyte	chr9_76676775_76677275	1.83148	0.0387464	PCA3	Intronic
Early_Enterocyte	chr8_11658781_11659281	1.65704	0.0387464	GATA4	Distal
Early_Enterocyte	chr2_42135875_42136375	1.68295	0.0387681	EML4	Distal
Early_Enterocyte	chr4_77083186_77083686	1.78885	0.0387681	CCNI	Distal
Early_Enterocyte	chr11_66970736_66971236	1.10832	0.0387875	C11orf86	Distal
Early_Enterocyte	chr2_61436076_61436576	1.04141	0.0387933	SNORA70B	Intronic
Early_Enterocyte	chr8_30383738_30384238	1.33925	0.0388117	RBPMS	Promoter
Early_Enterocyte	chr11_87361365_87361865	1.84989	0.0388117	TMEM135	Distal
Early_Enterocyte	chr11_78547931_78548431	1.44001	0.0388136	LOC101928896	Intronic
Early_Enterocyte	chr11_15948000_15948500	2.21616	0.0388195	MIR6073	Distal
Early_Enterocyte	chr5_149382771_149383271	1.58598	0.03882	IL17B	Intronic
Early_Enterocyte	chr16_57684146_57684646	1.56116	0.0388515	DRC7	Exonic
Early_Enterocyte	chr13_75776066_75776566	1.18964	0.0388533	LMO7DN	Intronic
Early_Enterocyte	chr4_104946787_104947287	1.69351	0.0388639	TET2	Distal
Early_Enterocyte	chr13_99883739_99884239	1.73334	0.0388664	ZIC5	Intronic
Early_Enterocyte	chr10_31662282_31662782	1.99849	0.0388666	ARHGAP12	Distal
Early_Enterocyte	chr20_41157032_41157532	1.53259	0.0388716	MIR6871	Intronic
Early_Enterocyte	chr6_21950633_21951133	1.38478	0.0388827	NBAT1	Intronic
Early_Enterocyte	chr10_30456261_30456761	1.841	0.0388885	MAP3K8	Intronic
Early_Enterocyte	chr2_231701201_231701701	1.72516	0.0388993	PTMA	Distal
Early_Enterocyte	chr14_105732807_105733307	1.66729	0.0389005	MIR8071-1	Distal
Early_Enterocyte	chr8_100733346_100733846	1.8279	0.0389076	PABPC1	Distal
Early_Enterocyte	chr8_142488181_142488681	1.70128	0.0389297	ADGRB1	Exonic
Early_Enterocyte	chr21_45436264_45436764	1.71638	0.0389297	COL18A1-AS1	Intronic
Early_Enterocyte	chr17_40542457_40542957	1.68606	0.0389312	CCR7	Distal
Early_Enterocyte	chr16_11279793_11280293	1.57362	0.0389316	PRM1	Intronic
Early_Enterocyte	chr7_129146505_129147005	1.94853	0.0389335	TSPAN33	Intronic
Early_Enterocyte	chr6_33028391_33028891	1.8172	0.0389335	HLA-DOA	Distal
Early_Enterocyte	chr5_78495761_78496261	1.75776	0.0389335	SCAMP1	Intronic
Early_Enterocyte	chr14_94473608_94474108	1.86564	0.0389335	SERPINA9	Intronic
Early_Enterocyte	chr17_62791119_62791619	1.68283	0.0389397	MARCH10	Intronic
Early_Enterocyte	chr14_65170004_65170504	1.69415	0.0389397	LINC02324	Distal
Early_Enterocyte	chr9_33506648_33507148	1.56983	0.0389409	ANKRD18B	Distal
Early_Enterocyte	chr15_74409194_74409694	1.70143	0.0389417	MIR6881	Exonic
Early_Enterocyte	chr5_55384036_55384536	1.64069	0.0389417	MTREX	Intronic
Early_Enterocyte	chr2_151614859_151615359	1.66108	0.0389517	NEB	Intronic
Early_Enterocyte	chr15_90188834_90189334	1.54342	0.0389626	SEMA4B	Intronic
Early_Enterocyte	chr12_124394407_124394907	1.77029	0.0389678	MIR6880	Intronic
Early_Enterocyte	chr1_19427152_19427652	1.88995	0.0389693	CAPZB	Intronic
Early_Enterocyte	chr5_116681500_116682000	1.68483	0.0389693	LINC02214	Distal
Early_Enterocyte	chr4_88739196_88739696	1.83772	0.0390021	FAM13A-AS1	Intronic
Early_Enterocyte	chr1_65417281_65417781	1.85844	0.0390065	LEPROT	Distal
Early_Enterocyte	chr6_168530622_168531122	1.83152	0.0390081	SMOC2	Intronic
Early_Enterocyte	chr20_19668379_19668879	1.92166	0.0390081	RIN2	Intronic
Early_Enterocyte	chr10_119398913_119399413	1.90995	0.0390198	MIR4681	Intronic
Early_Enterocyte	chrX_45068514_45069014	1.55071	0.0390265	DIPK2B	Intronic
Early_Enterocyte	chr12_3207805_3208305	1.81942	0.0390318	TSPAN9	Intronic
Early_Enterocyte	chr16_22684754_22685254	1.14068	0.0390379	HS3ST2	Intronic
Early_Enterocyte	chr9_105115268_105115768	2.04897	0.0390713	SLC44A1	Distal
Early_Enterocyte	chr1_155175894_155176394	1.19174	0.0390725	TRIM46	Exonic
Early_Enterocyte	chr8_122760238_122760738	1.91933	0.0390748	ZHX2	Distal
Early_Enterocyte	chr16_964558_965058	2.02699	0.0390748	LMF1	Intronic
Early_Enterocyte	chr7_105797632_105798132	1.8303	0.0390911	ATXN7L1	Intronic
Early_Enterocyte	chr2_69177217_69177717	1.66328	0.0390945	MIR3126	Intronic
Early_Enterocyte	chr5_146137847_146138347	1.60275	0.0391066	PLAC8L1	Intronic
Early_Enterocyte	chr4_24782374_24782874	1.76078	0.0391189	SOD3	Distal
Early_Enterocyte	chr9_107750658_107751158	1.33023	0.0391194	KLF4	Distal
Early_Enterocyte	chr2_69978533_69979033	1.57434	0.0391194	ASPRV1	Intronic
Early_Enterocyte	chr6_2980120_2980620	0.830586	0.0391194	LINC01011	Distal
Early_Enterocyte	chr1_86155838_86156338	1.74231	0.0391249	COL24A1	Exonic
Early_Enterocyte	chr11_73360402_73360902	1.40928	0.039125	RELT	Intronic
Early_Enterocyte	chr2_217840435_217840935	1.73768	0.0391312	MIR6809	Intronic
Early_Enterocyte	chr6_108739030_108739530	1.88566	0.0391356	LINC00222	Distal
Early_Enterocyte	chr12_122899060_122899560	1.55306	0.0391408	VPS37B	Distal
Early_Enterocyte	chr19_1542549_1543049	1.6309	0.0391421	PLK5	Distal
Early_Enterocyte	chr16_88428070_88428570	1.79853	0.0391502	ZNF469	Exonic
Early_Enterocyte	chr6_109304619_109305119	1.11266	0.0391542	CD164	Distal
Early_Enterocyte	chr17_50191376_50191876	1.69701	0.0391629	COL1A1	Intronic
Early_Enterocyte	chr5_54315638_54316138	1.80184	0.0391629	LINC01033	Distal
Early_Enterocyte	chr13_27477119_27477619	1.37559	0.0391851	MTIF3	Distal
Early_Enterocyte	chr2_64163386_64163886	1.68582	0.0391878	PELI1	Intronic
Early_Enterocyte	chr8_74173870_74174370	1.79484	0.0391897	GDAP1	Distal
Early_Enterocyte	chr11_74983993_74984493	1.75288	0.0391897	NEU3	Distal
Early_Enterocyte	chr3_192331694_192332194	1.67666	0.0392078	FGF12-AS1	Intronic
Early_Enterocyte	chr21_44497805_44498305	1.7411	0.0392078	TSPEAR-AS1	Exonic
Early_Enterocyte	chr8_10829784_10830284	1.55619	0.0392238	SOX7	Intronic
Early_Enterocyte	chr1_226103713_226104213	1.6774	0.0392457	H3F3A	Distal
Early_Enterocyte	chr12_180407_180907	1.9828	0.0392647	LOC101929384	Distal
Early_Enterocyte	chr6_78947995_78948495	1.73986	0.0392744	IRAK1BP1	Intronic
Early_Enterocyte	chr13_50115400_50115900	1.75451	0.0392769	DLEU2	Intronic
Early_Enterocyte	chr12_11834865_11835365	1.67606	0.0392809	ETV6	Intronic
Early_Enterocyte	chr5_61306708_61307208	1.6432	0.0392888	ZSWIM6	Distal
Early_Enterocyte	chr22_32579757_32580257	1.81284	0.0393138	FBXO7	Intronic
Early_Enterocyte	chr8_19171712_19172212	1.16953	0.0393174	PSD3	Intronic
Early_Enterocyte	chr4_140901807_140902307	1.84283	0.0393175	TBC1D9	Intronic
Early_Enterocyte	chr12_109563543_109564043	1.6431	0.0393175	MVK	Intronic
Early_Enterocyte	chr9_93422957_93423457	1.81558	0.0393205	FAM120A	Distal
Early_Enterocyte	chr17_49894652_49895152	1.76292	0.0393254	TAC4	Distal
Early_Enterocyte	chr2_162261565_162262065	1.61207	0.0393459	FAP	Distal
Early_Enterocyte	chr12_67515558_67516058	1.4111	0.0393518	LINC02408	Distal
Early_Enterocyte	chr6_13448247_13448747	1.88348	0.0393569	GFOD1	Intronic
Early_Enterocyte	chr16_85227970_85228470	1.76366	0.0393569	LINC00311	Distal
Early_Enterocyte	chr6_160041487_160041987	1.80518	0.0393719	AIRN	Intronic
Early_Enterocyte	chr2_46187241_46187741	1.07347	0.0393765	EPAS1	Exonic
Early_Enterocyte	chr12_117095131_117095631	1.89262	0.0393836	TESC	Intronic
Early_Enterocyte	chr4_88928789_88929289	1.93722	0.0393836	FAM13A	Intronic
Early_Enterocyte	chr1_183279781_183280281	1.70626	0.0394076	LAMC2	Intronic
Early_Enterocyte	chr10_31100981_31101481	1.39773	0.0394258	ZNF438	Distal
Early_Enterocyte	chr21_18493366_18493866	1.9284	0.0394258	TMPRSS15	Intronic
Early_Enterocyte	chr1_105652045_105652545	1.50219	0.0394258	LINC01676	Distal
Early_Enterocyte	chr11_19221181_19221681	1.24515	0.0394258	CSRP3	Distal
Early_Enterocyte	chr7_47938684_47939184	1.8238	0.0394323	PKD1L1	Intronic
Early_Enterocyte	chr17_3011830_3012330	1.65915	0.0394362	LOC101927911	Intronic
Early_Enterocyte	chr4_158610780_158611280	1.61504	0.0394368	ETFDH	Intronic
Early_Enterocyte	chr6_165585119_165585619	1.85381	0.0394368	C6orf118	Intronic
Early_Enterocyte	chr13_98581985_98582485	1.57376	0.0394368	STK24	Distal
Early_Enterocyte	chr19_16161134_16161634	1.51281	0.0394387	CIB3	Exonic
Early_Enterocyte	chr9_21444162_21444662	1.68868	0.0394424	IFNA1	Distal
Early_Enterocyte	chr10_28217756_28218256	1.74527	0.0394424	MIR8086	Intronic
Early_Enterocyte	chr1_231699684_231700184	1.35081	0.0394436	DISC1	Intronic
Early_Enterocyte	chr11_120068015_120068515	1.58993	0.0394561	TRIM29	Distal
Early_Enterocyte	chr4_42313356_42313856	2.0267	0.0394561	LOC105374428	Intronic
Early_Enterocyte	chr20_49801806_49802306	1.53193	0.0394638	SLC9A8	Distal
Early_Enterocyte	chr3_48129796_48130296	1.84061	0.0394638	MAP4	Distal
Early_Enterocyte	chr1_230972692_230973192	1.39312	0.0394638	TTC13	Intronic
Early_Enterocyte	chr3_114400619_114401119	1.77395	0.0394638	ZBTB20-AS5	Intronic
Early_Enterocyte	chr7_29316680_29317180	1.61248	0.0394638	LOC102724484	Intronic
Early_Enterocyte	chr18_49249502_49250002	1.72755	0.0394638	MIR4744	Intronic
Early_Enterocyte	chr1_53292686_53293186	1.80552	0.0394638	LRP8	Intronic
Early_Enterocyte	chr13_53073526_53074026	1.84491	0.0394789	OLFM4	Distal
Early_Enterocyte	chr6_43907776_43908276	1.81498	0.0394807	C6orf223	Distal
Early_Enterocyte	chr8_6648784_6649284	1.04171	0.0394813	MIR8055	Intronic
Early_Enterocyte	chr6_170358431_170358931	1.70734	0.0394813	MIR4644	Intronic
Early_Enterocyte	chr18_39414205_39414705	1.78015	0.0394891	MIR5583-1	Intronic
Early_Enterocyte	chr7_51082437_51082937	1.77809	0.0395019	COBL	Intronic
Early_Enterocyte	chr5_150147140_150147640	1.71497	0.0395096	PDGFRB	Intronic
Early_Enterocyte	chr9_12705798_12706298	1.47808	0.0395179	TYRP1	Intronic
Early_Enterocyte	chr22_22853349_22853849	1.87908	0.0395312	MIR650	Distal
Early_Enterocyte	chr1_179037004_179037504	1.48963	0.039532	FAM20B	Intronic
Early_Enterocyte	chr2_102305672_102306172	1.92072	0.0395637	IL1RL1	Distal
Early_Enterocyte	chr7_130888523_130889023	1.5594	0.0395637	MIR29B1	Intronic
Early_Enterocyte	chr1_163531307_163531807	1.64515	0.0395653	RGS5	Distal
Early_Enterocyte	chr13_50358151_50358651	1.69699	0.039568	DLEU1-AS1	Intronic
Early_Enterocyte	chr3_60100618_60101118	1.59517	0.0395856	MIR548BB	Intronic
Early_Enterocyte	chr7_138313989_138314489	1.7278	0.0395856	TRIM24	Distal
Early_Enterocyte	chr1_9238541_9239041	1.08013	0.0396052	H6PD	Intronic
Early_Enterocyte	chr10_44996244_44996744	1.70852	0.039612	ZNF22	Distal
Early_Enterocyte	chr4_52841943_52842443	1.86317	0.039615	RASL11B	Distal
Early_Enterocyte	chr15_90078052_90078552	1.60188	0.0396261	IDH2	Intronic
Early_Enterocyte	chr7_50832625_50833125	1.09912	0.039633	GRB10	Distal
Early_Enterocyte	chr4_73676682_73677182	1.74278	0.0396601	RASSF6	Distal
Early_Enterocyte	chr4_153757399_153757899	1.74539	0.039674	RNF175	Intronic
Early_Enterocyte	chr21_34936809_34937309	1.20205	0.0396842	RUNX1	Intronic
Early_Enterocyte	chr6_141326394_141326894	1.72758	0.0397026	MIR4465	Distal
Early_Enterocyte	chr11_104736462_104736962	1.67104	0.0397035	LINC02552	Distal
Early_Enterocyte	chr18_74561563_74562063	1.39427	0.0397153	CNDP1	Intronic
Early_Enterocyte	chr18_9772071_9772571	1.67363	0.0397158	RAB31	Intronic
Early_Enterocyte	chr7_2658405_2658905	1.74985	0.0397158	AMZ1	Intronic
Early_Enterocyte	chr2_42932117_42932617	1.61503	0.0397158	LINC01819	Distal
Early_Enterocyte	chr6_34341507_34342007	1.64121	0.0397158	NUDT3	Intronic
Early_Enterocyte	chr19_38869135_38869635	1.58854	0.0397187	RINL	Exonic
Early_Enterocyte	chr4_2570809_2571309	1.7105	0.0397493	FAM193A	Intronic
Early_Enterocyte	chr12_75479970_75480470	1.8237	0.0397493	GLIPR1	Promoter
Early_Enterocyte	chr12_109698_110198	1.82478	0.0397493	LOC574538	Intronic
Early_Enterocyte	chr9_123347602_123348102	1.56319	0.0397493	CRB2	Distal
Early_Enterocyte	chr1_235336860_235337360	1.21314	0.0397493	ARID4B	Intronic
Early_Enterocyte	chr4_6452143_6452643	2.08973	0.0397818	PPP2R2C	Intronic
Early_Enterocyte	chr20_50027146_50027646	1.62797	0.0397818	TRERNA1	Distal
Early_Enterocyte	chr20_56162691_56163191	1.95052	0.0397818	MC3R	Distal
Early_Enterocyte	chr17_66468697_66469197	1.74608	0.0397818	PRKCA-AS1	Intronic
Early_Enterocyte	chr1_170591225_170591725	1.44124	0.0397818	GORAB-AS1	Distal
Early_Enterocyte	chr12_89307808_89308308	1.72945	0.0397818	DUSP6	Distal
Early_Enterocyte	chr7_150427923_150428423	1.7824	0.0397818	LINC00996	Distal
Early_Enterocyte	chr6_157620843_157621343	1.16363	0.0397818	SNX9	Intronic
Early_Enterocyte	chr5_107869645_107870145	1.34531	0.0397984	EFNA5	Intronic
Early_Enterocyte	chr11_13097934_13098434	1.29166	0.0397988	RASSF10	Distal
Early_Enterocyte	chr1_47030979_47031479	1.38917	0.0398032	CYP4X1	Intronic
Early_Enterocyte	chr9_26955250_26955750	1.0387	0.0398042	IFT74-AS1	Intronic
Early_Enterocyte	chr12_132471004_132471504	0.995408	0.0398127	FBRSL1	Distal
Early_Enterocyte	chr4_145941621_145942121	1.7269	0.0398257	ZNF827	Distal
Early_Enterocyte	chr11_118415605_118416105	1.68114	0.0398289	ATP5MG	Intronic
Early_Enterocyte	chr14_101872248_101872748	1.83144	0.0398386	DYNC1H1	Intronic
Early_Enterocyte	chr1_224498114_224498614	1.19914	0.0398409	WDR26	Distal
Early_Enterocyte	chr8_95210577_95211077	1.69562	0.0398582	LINC01298	Intronic
Early_Enterocyte	chr4_41145431_41145931	1.19925	0.0398737	APBB2	Intronic
Early_Enterocyte	chr14_102246009_102246509	1.98833	0.0398947	MOK	Intronic
Early_Enterocyte	chr16_14042750_14043250	1.7937	0.0398973	LINC02186	Intronic
Early_Enterocyte	chr14_68137075_68137575	1.88249	0.0398973	RAD51B	Intronic
Early_Enterocyte	chr5_169050221_169050721	1.97551	0.0399275	LOC728095	Intronic
Early_Enterocyte	chr11_5818426_5818926	1.78053	0.0399275	OR52N2	Promoter
Early_Enterocyte	chr11_34685135_34685635	1.94938	0.0399275	EHF	Distal
Early_Enterocyte	chr14_61103675_61104175	1.74102	0.0399481	PRKCH	Distal
Early_Enterocyte	chr14_105849792_105850292	1.98119	0.0399481	MIR4539	Distal
Early_Enterocyte	chr18_76459807_76460307	1.80398	0.0399656	ZNF516	Intronic
Early_Enterocyte	chr2_240565005_240565505	1.29204	0.0399854	RNPEPL1	Promoter
Early_Enterocyte	chr10_78925700_78926200	1.01673	0.0399854	ZMIZ1-AS1	Distal
Early_Enterocyte	chr4_95227629_95228129	2.02801	0.0399854	UNC5C	Intronic
Early_Enterocyte	chr21_46250776_46251276	1.64703	0.0399942	MCM3AP-AS1	Exonic
Early_Enterocyte	chr2_173272791_173273291	1.69529	0.0399954	MAP3K20-AS1	Intronic
Early_Enterocyte	chr8_37800012_37800512	1.78132	0.0400005	ADGRA2	Intronic
Early_Enterocyte	chr2_239953547_239954047	1.60643	0.040004	MIR4786	Distal
Early_Enterocyte	chr5_131212394_131212894	1.69288	0.0400113	CDC42SE2	Distal
Early_Enterocyte	chr17_63440384_63440884	1.79158	0.0400113	CYB561	Intronic
Early_Enterocyte	chr17_59160113_59160613	1.65971	0.0400113	PRR11	Intronic
Early_Enterocyte	chr1_33043250_33043750	1.5695	0.0400121	AK2	Intronic
Early_Enterocyte	chr3_31699539_31700039	1.75458	0.0400121	OSBPL10-AS1	Intronic
Early_Enterocyte	chr6_148432445_148432945	1.63929	0.0400255	SASH1	Intronic
Early_Enterocyte	chr12_13444040_13444540	1.93337	0.0400272	LINC01559	Distal
Early_Enterocyte	chr3_163490170_163490670	1.64622	0.0400346	LINC01192	Distal
Early_Enterocyte	chr17_59802161_59802661	1.64075	0.0400421	MIR21	Intronic
Early_Enterocyte	chr1_223249822_223250322	1.73328	0.0400459	TLR5	Intronic
Early_Enterocyte	chr22_37920060_37920560	1.85437	0.0400459	MICALL1	Intronic
Early_Enterocyte	chr12_47249779_47250279	1.44582	0.0400459	PCED1B-AS1	Distal
Early_Enterocyte	chr8_109229003_109229503	1.63872	0.0400476	ENY2	Distal
Early_Enterocyte	chr11_64229113_64229613	1.6309	0.0400745	DNAJC4	Promoter
Early_Enterocyte	chr5_59624850_59625350	1.00913	0.0400746	MIR582	Intronic
Early_Enterocyte	chr2_66496000_66496500	1.59069	0.0400746	MEIS1-AS2	Intronic
Early_Enterocyte	chr7_1896915_1897415	1.9552	0.0400746	MIR4655	Intronic
Early_Enterocyte	chr18_3002709_3003209	1.55387	0.0400869	LPIN2	Intronic
Early_Enterocyte	chr1_50620904_50621404	0.822725	0.0400872	DMRTA2	Intronic
Early_Enterocyte	chr2_168338342_168338842	1.88721	0.0400872	STK39	Distal
Early_Enterocyte	chr10_75606190_75606690	1.79105	0.0400872	MIR606	Intronic
Early_Enterocyte	chr1_31424317_31424817	1.77285	0.0401274	SERINC2	Intronic
Early_Enterocyte	chr17_44234774_44235274	1.76102	0.0401406	UBTF	Distal
Early_Enterocyte	chr4_38600506_38601006	1.60415	0.0401406	KLF3	Distal
Early_Enterocyte	chr12_123445665_123446165	1.87622	0.0401421	RILPL2	Distal
Early_Enterocyte	chr2_25453166_25453666	1.87529	0.0401421	DNMT3A	Intronic
Early_Enterocyte	chr3_14823361_14823861	1.70807	0.0401421	FGD5	Intronic
Early_Enterocyte	chr8_30014530_30015030	1.9265	0.0401421	MIR3148	Distal
Early_Enterocyte	chr16_71338130_71338630	1.97776	0.0401657	CALB2	Distal
Early_Enterocyte	chr20_17558176_17558676	1.42283	0.040169	BFSP1	Intronic
Early_Enterocyte	chr2_23891364_23891864	1.27019	0.040169	ATAD2B	Intronic
Early_Enterocyte	chr10_26438035_26438535	1.91013	0.0401714	APBB1IP	Promoter
Early_Enterocyte	chr4_140826545_140827045	1.40388	0.0401801	TBC1D9	Distal
Early_Enterocyte	chr9_19462462_19462962	1.98311	0.0401806	ACER2	Distal
Early_Enterocyte	chr5_125017703_125018203	1.78247	0.0401806	LOC101927421	Distal
Early_Enterocyte	chr6_119717836_119718336	1.68852	0.0401806	MIR3144	Distal
Early_Enterocyte	chr22_36154518_36155018	1.40051	0.0401843	APOL3	Intronic
Early_Enterocyte	chr10_69332233_69332733	1.76709	0.0401878	HK1	Intronic
Early_Enterocyte	chr5_135231102_135231602	1.92495	0.0401878	C5orf66-AS2	Intronic
Early_Enterocyte	chr18_9094698_9095198	1.67641	0.0401903	NDUFV2	Distal
Early_Enterocyte	chr12_93818933_93819433	1.80671	0.0402071	LOC101928731	Intronic
Early_Enterocyte	chr7_130889165_130889665	1.47989	0.0402164	MIR29B1	Intronic
Early_Enterocyte	chr12_33520463_33520963	2.01626	0.0402207	SYT10	Distal
Early_Enterocyte	chr7_157285842_157286342	1.28152	0.0402309	DNAJB6	Distal
Early_Enterocyte	chr12_116935248_116935748	1.73035	0.0402385	FBXW8	Intronic
Early_Enterocyte	chr2_149226709_149227209	1.76396	0.0402456	LYPD6	Distal
Early_Enterocyte	chr6_32109726_32110226	1.49	0.0402541	TNXB	Intronic
Early_Enterocyte	chr8_93339843_93340343	2.01685	0.0402541	C8orf87	Intronic
Early_Enterocyte	chr2_105798455_105798955	1.72278	0.0402618	NCK2	Intronic
Early_Enterocyte	chr1_93757221_93757721	1.81952	0.0402618	MIR760	Intronic
Early_Enterocyte	chr1_22832608_22833108	1.2315	0.0402618	MIR4253	Intronic
Early_Enterocyte	chrX_133053927_133054427	1.86017	0.0402618	USP26	Distal
Early_Enterocyte	chr6_165684277_165684777	1.93164	0.0402621	PDE10A	Intronic
Early_Enterocyte	chr12_121989089_121989589	1.84066	0.0402621	BCL7A	Intronic
Early_Enterocyte	chr6_3391991_3392491	1.66918	0.0402823	SLC22A23	Intronic
Early_Enterocyte	chr15_92586491_92586991	1.974	0.0402823	LINC00930	Distal
Early_Enterocyte	chr7_46129769_46130269	1.99475	0.0403017	IGFBP3	Distal
Early_Enterocyte	chr20_63106026_63106526	1.51817	0.0403096	HAR1B	Distal
Early_Enterocyte	chr2_3487516_3488016	1.74713	0.0403096	ADI1	Distal
Early_Enterocyte	chr1_88660679_88661179	1.78551	0.0403125	PKN2	Intronic
Early_Enterocyte	chr16_963848_964348	1.84478	0.0403125	LMF1	Exonic
Early_Enterocyte	chr3_167653740_167654240	1.7537	0.040322	WDR49	Promoter
Early_Enterocyte	chr17_43951158_43951658	1.78567	0.040322	PPY	Distal
Early_Enterocyte	chr8_119982610_119983110	0.772682	0.0403238	COL14A1	Intronic
Early_Enterocyte	chr16_49648973_49649473	1.867	0.0403279	ZNF423	Intronic
Early_Enterocyte	chr21_35254042_35254542	1.19119	0.0403306	RUNX1	Intronic
Early_Enterocyte	chr14_69317715_69318215	1.95018	0.0403492	GALNT16	Intronic
Early_Enterocyte	chr13_76855917_76856417	1.7679	0.0403581	KCTD12	Distal
Early_Enterocyte	chr10_30583675_30584175	0.733986	0.0403581	LYZL2	Distal
Early_Enterocyte	chr2_216671327_216671827	1.62041	0.0403586	IGFBP5	Distal
Early_Enterocyte	chr13_106242493_106242993	1.07504	0.0403607	LINC00460	Distal
Early_Enterocyte	chr2_186553286_186553786	1.44358	0.0403607	ITGAV	Distal
Early_Enterocyte	chr5_135848546_135849046	1.50052	0.0403607	SLC25A48	Intronic
Early_Enterocyte	chr20_19892578_19893078	1.58928	0.0403612	RIN2	Intronic
Early_Enterocyte	chr1_172647058_172647558	1.84186	0.0403656	FASLG	Distal
Early_Enterocyte	chr6_37546054_37546554	2.22416	0.0403656	MIR4462	Distal
Early_Enterocyte	chr18_79751853_79752353	1.35631	0.0403656	CTDP1	Intronic
Early_Enterocyte	chr8_23226349_23226849	1.71264	0.0403747	LOC389641	Promoter
Early_Enterocyte	chr2_75209246_75209746	1.81166	0.0403747	TACR1	Distal
Early_Enterocyte	chr3_177478411_177478911	1.70312	0.0403813	LINC00578	Intronic
Early_Enterocyte	chr11_66126660_66127160	1.41009	0.0404181	PACS1	Intronic
Early_Enterocyte	chr11_46947514_46948014	1.46728	0.0404205	C11orf49	Intronic
Early_Enterocyte	chr1_47556063_47556563	1.53616	0.040439	FOXD2	Distal
Early_Enterocyte	chr6_37220899_37221399	1.94155	0.040439	TBC1D22B	Intronic
Early_Enterocyte	chr4_25534551_25535051	1.82557	0.040439	SLC34A2	Distal
Early_Enterocyte	chr12_3014540_3015040	1.80676	0.0404416	TEAD4	Intronic
Early_Enterocyte	chr6_6610285_6610785	1.95657	0.0404416	LY86-AS1	Intronic
Early_Enterocyte	chr2_237601636_237602136	1.71416	0.0404416	RAB17	Distal
Early_Enterocyte	chr8_4243174_4243674	1.83593	0.0404541	CSMD1	Intronic
Early_Enterocyte	chr10_3525758_3526258	1.4732	0.0404553	KLF6	Distal
Early_Enterocyte	chr17_73011058_73011558	1.78261	0.0404642	SLC39A11	Intronic
Early_Enterocyte	chr17_63993486_63993986	1.62354	0.0404667	PRR29	Distal
Early_Enterocyte	chr1_66519925_66520425	1.81498	0.0404811	SGIP1	Distal
Early_Enterocyte	chr9_21294859_21295359	1.85373	0.0404824	IFNA5	Distal
Early_Enterocyte	chr12_26810270_26810770	1.79775	0.0404837	ITPR2	Intronic
Early_Enterocyte	chr4_147118509_147119009	1.73129	0.0404837	TTC29	Distal
Early_Enterocyte	chr3_63784532_63785032	2.33221	0.0404879	C3orf49	Distal
Early_Enterocyte	chr5_168257798_168258298	1.69206	0.0404879	CTB-178M22.2	Intronic
Early_Enterocyte	chr9_135134196_135134696	1.88978	0.0404896	OLFM1	Distal
Early_Enterocyte	chr2_20524682_20525182	1.76121	0.0404896	HS1BP3-IT1	Distal
Early_Enterocyte	chr1_232193359_232193859	1.68599	0.0404896	DISC1-IT1	Distal
Early_Enterocyte	chr7_74452201_74452701	0.740112	0.0404896	GTF2IRD1	Promoter
Early_Enterocyte	chr11_35073709_35074209	1.83194	0.0404896	LOC100507144	Distal
Early_Enterocyte	chr15_91047414_91047914	1.86055	0.0404903	VPS33B-DT	Distal
Early_Enterocyte	chr4_141680296_141680796	1.27821	0.0404904	IL15	Intronic
Early_Enterocyte	chr9_137770766_137771266	1.91885	0.0404904		Intronic
Early_Enterocyte	chr18_3985008_3985508	1.57759	0.0404904	DLGAP1-AS4	Intronic
Early_Enterocyte	chrX_111779519_111780019	1.63627	0.0404973	TRPC5OS	Intronic
Early_Enterocyte	chr3_40971628_40972128	0.773827	0.0405228	CTNNB1	Distal
Early_Enterocyte	chr7_76507905_76508405	1.8593	0.0405279		Distal
Early_Enterocyte	chrX_109264796_109265296	1.84528	0.0405279		Distal
Early_Enterocyte	chr3_185421485_185421985	1.37423	0.040542	TMEM41A	Intronic
Early_Enterocyte	chr7_142770552_142771052	2.08552	0.0405526	PRSS1	Intronic
Early_Enterocyte	chr7_76387698_76388198	1.5362	0.0405602	ZP3	Distal
Early_Enterocyte	chr8_73156737_73157237	1.3662	0.0405868	SBSPON	Distal
Early_Enterocyte	chr11_102458413_102458913	1.78312	0.0405868	LOC101928424	Intronic
Early_Enterocyte	chr9_133369319_133369819	1.37717	0.0405868	SURF4	Intronic
Early_Enterocyte	chr20_32020002_32020502	1.67434	0.0405868	CCM2L	Intronic
Early_Enterocyte	chr1_223023130_223023630	1.47612	0.0405868	TLR5	Distal
Early_Enterocyte	chr12_110907559_110908059	1.77074	0.0405868	MYL2	Distal
Early_Enterocyte	chr1_20603528_20604028	1.88431	0.0405868	CDA	Intronic
Early_Enterocyte	chr18_12921179_12921679	2.03551	0.0405868	PTPN2	Intronic
Early_Enterocyte	chr7_129266151_129266651	1.43054	0.0405868	AHCYL2	Intronic
Early_Enterocyte	chr5_142287875_142288375	1.25204	0.0405868	SPRY4-IT1	Distal
Early_Enterocyte	chr11_47337243_47337743	1.42688	0.0405868	MYBPC3	Exonic
Early_Enterocyte	chr6_107641642_107642142	1.83414	0.0405887	SOBP	Intronic
Early_Enterocyte	chr5_178393888_178394388	1.9453	0.0405976	PHYKPL	Intronic
Early_Enterocyte	chr2_121365982_121366482	1.9486	0.0406039	TFCP2L1	Intronic
Early_Enterocyte	chr7_43647661_43648161	1.54378	0.0406039	STK17A	Intronic
Early_Enterocyte	chr21_25457347_25457847	2.33093	0.0406156	LINC00158	Intronic
Early_Enterocyte	chr3_171975273_171975773	1.86281	0.0406251	FNDC3B	Distal
Early_Enterocyte	chr5_62719094_62719594	1.9658	0.0406251	IPO11-LRRC70	Distal
Early_Enterocyte	chr12_27328851_27329351	1.88376	0.0406282	ARNTL2	Distal
Early_Enterocyte	chr3_143307662_143308162	1.50016	0.0406319	SLC9A9-AS1	Intronic
Early_Enterocyte	chr10_31745588_31746088	1.80415	0.0406825	ARHGAP12	Distal
Early_Enterocyte	chr5_170151367_170151867	2.13656	0.0406825	FOXI1	Distal
Early_Enterocyte	chr6_36732971_36733471	1.78041	0.0406833	RAB44	Distal
Early_Enterocyte	chr10_132335159_132335659	1.63838	0.0406833	LRRC27	Intronic
Early_Enterocyte	chr11_61827791_61828291	1.71804	0.0407123	FADS1	Exonic
Early_Enterocyte	chr8_40347672_40348172	1.88041	0.0407123	TCIM	Distal
Early_Enterocyte	chr21_44731117_44731617	1.72546	0.0407123	TSPEAR	Distal
Early_Enterocyte	chr11_11291325_11291825	1.76259	0.0407123	CSNK2A3	Intronic
Early_Enterocyte	chr11_67998100_67998600	1.68482	0.0407123	UNC93B1	Intronic
Early_Enterocyte	chr9_34983148_34983648	1.66708	0.0407123	DNAJB5-DT	Distal
Early_Enterocyte	chr6_111869990_111870490	1.74911	0.0407154	FYN	Intronic
Early_Enterocyte	chr17_27530916_27531416	1.66061	0.0407154	KSR1	Intronic
Early_Enterocyte	chr6_111175132_111175632	1.68902	0.0407213	MFSD4B	Intronic
Early_Enterocyte	chr3_101940503_101941003	1.96345	0.0407232	LINC02085	Promoter
Early_Enterocyte	chr16_15533020_15533520	1.67631	0.0407232	MIR6506	Intronic
Early_Enterocyte	chr10_120253079_120253579	1.64584	0.0407266	PLPP4	Distal
Early_Enterocyte	chr3_11481464_11481964	1.68524	0.0407266	ATG7	Intronic
Early_Enterocyte	chr4_123420026_123420526	1.62648	0.0407266	SPRY1	Distal
Early_Enterocyte	chr14_103288211_103288711	1.85487	0.0407266	EIF5	Distal
Early_Enterocyte	chr6_158207332_158207832	1.74627	0.0407266	GTF2H5	Distal
Early_Enterocyte	chr15_100740036_100740536	1.81579	0.0407266	ALDH1A3	Distal
Early_Enterocyte	chr4_129328158_129328658	1.76204	0.0407301	SCLT1	Distal
Early_Enterocyte	chr1_32989194_32989694	1.61075	0.040732	RNF19B	Distal
Early_Enterocyte	chr2_85504838_85505338	1.26849	0.0407399	MAT2A	Distal
Early_Enterocyte	chr12_75825594_75826094	1.3775	0.0407399	PHLDA1	Distal
Early_Enterocyte	chr22_29414775_29415275	0.88955	0.0407399	AP1B1	Intronic
Early_Enterocyte	chr4_77921619_77922119	1.67304	0.0407494	MRPL1	Intronic
Early_Enterocyte	chr16_57000513_57001013	1.64112	0.0407494	NLRC5	Intronic
Early_Enterocyte	chr11_43489826_43490326	1.81562	0.0407494	MIR670	Exonic
Early_Enterocyte	chr7_139527111_139527611	1.74778	0.0407494	CLEC2L	Intronic
Early_Enterocyte	chr3_31721509_31722009	1.76792	0.0407494	OSBPL10-AS1	Intronic
Early_Enterocyte	chr6_30681741_30682241	1.60398	0.0407552	PPP1R18	Intronic
Early_Enterocyte	chr6_53583402_53583902	1.68003	0.0407581	LOC101927136	Intronic
Early_Enterocyte	chr8_144262839_144263339	1.2621	0.0407581	MIR7112	Promoter
Early_Enterocyte	chr3_16883028_16883528	1.3783	0.0407581	MIR3714	Intronic
Early_Enterocyte	chr1_248834403_248834903	1.6281	0.0407581	ZNF672	Distal
Early_Enterocyte	chr5_170773385_170773885	1.14882	0.0407596	GABRP	Intronic
Early_Enterocyte	chr1_244326022_244326522	1.64916	0.0407645	C1orf100	Distal
Early_Enterocyte	chr8_127876035_127876535	1.62175	0.0407692	TMEM75	Intronic
Early_Enterocyte	chr11_74471595_74472095	1.73146	0.0407696	KCNE3	Distal
Early_Enterocyte	chr2_112686140_112686640	1.71848	0.0407707	SLC20A1	Distal
Early_Enterocyte	chr3_141471047_141471547	1.77405	0.0407802	RASA2	Distal
Early_Enterocyte	chr3_45639942_45640442	1.72477	0.0407977	SACM1L	Intronic
Early_Enterocyte	chr6_108742021_108742521	1.22751	0.0408009	LINC00222	Distal
Early_Enterocyte	chr18_51211542_51212042	1.80933	0.040804	MEX3C	Intronic
Early_Enterocyte	chr17_41631886_41632386	1.71676	0.0408058	KRT17	Distal
Early_Enterocyte	chrX_49012794_49013294	1.88496	0.0408058	GRIPAP1	Distal
Early_Enterocyte	chr10_5944964_5945464	1.57237	0.0408116	IL15RA	Intronic
Early_Enterocyte	chr1_88201074_88201574	1.74291	0.0408133	PKN2	Distal
Early_Enterocyte	chr10_33509743_33510243	1.61766	0.0408238	NRP1	Distal
Early_Enterocyte	chr1_109821176_109821676	1.58193	0.0408391	EPS8L3	Distal
Early_Enterocyte	chr2_176931792_176932292	1.5865	0.040842	HNRNPA3	Distal
Early_Enterocyte	chr14_63439719_63440219	1.45254	0.040842	PPP2R5E	Intronic
Early_Enterocyte	chr10_71220128_71220628	1.5464	0.040842	UNC5B-AS1	Intronic
Early_Enterocyte	chr2_162328414_162328914	2.15005	0.0408469	GCA	Intronic
Early_Enterocyte	chr2_230616565_230617065	1.35675	0.0408591	LINC01907	Distal
Early_Enterocyte	chr6_16278138_16278638	1.46047	0.0408591	GMPR	Intronic
Early_Enterocyte	chr17_65065842_65066342	1.53577	0.0408592	GNA13	Distal
Early_Enterocyte	chr4_152109478_152109978	1.79897	0.0408603	LINC02273	Distal
Early_Enterocyte	chr17_27207214_27207714	1.08731	0.0408618	MIR4522	Distal
Early_Enterocyte	chr5_154058970_154059470	1.69255	0.040864	FAM114A2	Intronic
Early_Enterocyte	chr2_23532262_23532762	1.33356	0.040864	KLHL29	Intronic
Early_Enterocyte	chr5_132271252_132271752	1.49703	0.040864	PDLIM4	Exonic
Early_Enterocyte	chr7_5232412_5232912	1.8349	0.0408869	SLC29A4	Exonic
Early_Enterocyte	chr17_73093858_73094358	1.70244	0.0408869	SLC39A11	Promoter
Early_Enterocyte	chr7_75972320_75972820	1.39322	0.0408968	TMEM120A	Exonic
Early_Enterocyte	chr19_18694588_18695088	1.74678	0.040898	CRTC1	Intronic
Early_Enterocyte	chr21_37046293_37046793	1.68808	0.040898	PIGP	Intronic
Early_Enterocyte	chr6_155194303_155194803	1.9348	0.040898	CLDN20	Intronic
Early_Enterocyte	chr1_15935920_15936420	1.67868	0.040898	ZBTB17	Exonic
Early_Enterocyte	chr2_229980872_229981372	1.23346	0.040898	TRIP12	Intronic
Early_Enterocyte	chr16_88151071_88151571	1.78644	0.040898	LINC02182	Distal
Early_Enterocyte	chr2_43013785_43014285	1.63157	0.040898	LINC01819	Distal
Early_Enterocyte	chr9_72824559_72825059	1.34993	0.0408982	LINC01474	Intronic
Early_Enterocyte	chr6_24140477_24140977	2.02288	0.0408997	NRSN1	Intronic
Early_Enterocyte	chr8_60397295_60397795	1.85643	0.040914	LINC01301	Distal
Early_Enterocyte	chr19_50830228_50830728	1.52476	0.040914	LOC105372441	Promoter
Early_Enterocyte	chr13_99051096_99051596	1.75955	0.040914	DOCK9	Intronic
Early_Enterocyte	chr10_19020995_19021495	1.50535	0.0409152	MALRD1	Distal
Early_Enterocyte	chr2_241366658_241367158	1.17566	0.0409204	FARP2	Intronic
Early_Enterocyte	chr17_68314886_68315386	1.68859	0.0409204	SLC16A6	Intronic
Early_Enterocyte	chr5_115455225_115455725	1.14854	0.0409372	FEM1C	Distal
Early_Enterocyte	chr4_8639953_8640453	1.59159	0.0409372	GPR78	Distal
Early_Enterocyte	chr4_55742836_55743336	1.61617	0.0409372	EXOC1L	Distal
Early_Enterocyte	chr14_63840901_63841401	1.58686	0.0409443	SYNE2	Distal
Early_Enterocyte	chr15_65775682_65776182	1.75458	0.0409448	DENND4A	Intronic
Early_Enterocyte	chr1_63793797_63794297	1.91199	0.0409448	ROR1	Intronic
Early_Enterocyte	chr15_65534299_65534799	1.86256	0.0409508	HACD3	Intronic
Early_Enterocyte	chr4_160125515_160126015	2.45836	0.0409571	MIR3688-1	Distal
Early_Enterocyte	chr21_46038887_46039387	1.59866	0.0409714	COL6A1	Distal
Early_Enterocyte	chr19_42555364_42555864	1.96829	0.0409908	CEACAM1	Intronic
Early_Enterocyte	chr1_211592134_211592634	1.22231	0.041015	SLC30A1	Distal
Early_Enterocyte	chr15_44735510_44736010	1.8035	0.0410296	LOC100419583	Intronic
Early_Enterocyte	chr10_88091553_88092053	2.00106	0.0410328	KLLN	Distal
Early_Enterocyte	chr10_43922650_43923150	1.78286	0.0410328	LINC00841	Distal
Early_Enterocyte	chr3_170334756_170335256	0.823773	0.0410601	SKIL	Distal
Early_Enterocyte	chr17_59234596_59235096	1.85406	0.0410611	GDPD1	Intronic
Early_Enterocyte	chr2_157984781_157985281	1.75713	0.0410653	UPP2	Intronic
Early_Enterocyte	chr15_88900600_88901100	1.54769	0.0410653	HAPLN3	Intronic
Early_Enterocyte	chr4_114177589_114178089	1.90277	0.0410653	ARSJ	Distal
Early_Enterocyte	chr16_80198255_80198755	1.43859	0.0410653	DYNLRB2	Intronic
Early_Enterocyte	chr5_40731072_40731572	1.77158	0.0410723	TTC33	Intronic
Early_Enterocyte	chr17_39118648_39119148	1.72447	0.0410827	PLXDC1	Intronic
Early_Enterocyte	chr7_618953_619453	1.5698	0.0410827	LOC101926963	Intronic
Early_Enterocyte	chr10_3045806_3046306	1.70919	0.0410937	PFKP	Distal
Early_Enterocyte	chr5_82975784_82976284	1.56782	0.041115	SCARNA18	Distal
Early_Enterocyte	chr1_35062771_35063271	1.67708	0.0411202	ZMYM1	Intronic
Early_Enterocyte	chr7_34655380_34655880	2.03546	0.0411243	NPSR1	Intronic
Early_Enterocyte	chr3_48940651_48941151	1.02104	0.0411243	ARIH2OS	Intronic
Early_Enterocyte	chr13_48121686_48122186	1.37173	0.0411278	MED4	Distal
Early_Enterocyte	chr9_89701281_89701781	1.72766	0.0411319	UNQ6494	Intronic
Early_Enterocyte	chr9_76576254_76576754	1.78905	0.0411483	GCNT1	Distal
Early_Enterocyte	chr10_84339783_84340283	1.49474	0.0411483	CCSER2	Intronic
Early_Enterocyte	chr8_125463060_125463560	1.58294	0.0411495	TRIB1	Distal
Early_Enterocyte	chr2_212912354_212912854	1.32125	0.0411568	MIR4776-1	Distal
Early_Enterocyte	chr22_30186489_30186989	1.61844	0.041165	LIF	Distal
Early_Enterocyte	chr12_113090708_113091208	1.6919	0.0411677	DTX1	Intronic
Early_Enterocyte	chr1_29355890_29356390	1.76812	0.0411809	LINC01756	Distal
Early_Enterocyte	chr5_147898835_147899335	1.7301	0.0411809	C5orf46	Intronic
Early_Enterocyte	chr6_170368502_170369002	1.66537	0.0411827	MIR4644	Intronic
Early_Enterocyte	chr4_38308879_38309379	1.57189	0.0411827	LINC01258	Distal
Early_Enterocyte	chr1_230002351_230002851	1.75231	0.0411827	LINC01736	Promoter
Early_Enterocyte	chr17_75693600_75694100	1.0875	0.0411827	RECQL5	Intronic
Early_Enterocyte	chr3_126116407_126116907	1.69227	0.0411827	ALDH1L1-AS1	Intronic
Early_Enterocyte	chr3_102238277_102238777	2.09789	0.0411827	ZPLD1	Intronic
Early_Enterocyte	chr1_116556538_116557038	0.852376	0.0411827	MIR548AC	Intronic
Early_Enterocyte	chr11_128610865_128611365	1.91905	0.0411827	ETS1	Distal
Early_Enterocyte	chr2_96254471_96254971	1.83858	0.0411908	TMEM127	Intronic
Early_Enterocyte	chr3_151283954_151284454	1.71976	0.0412123	P2RY14	Intronic
Early_Enterocyte	chr11_65698179_65698679	1.28065	0.0412318	KAT5	Distal
Early_Enterocyte	chr3_153285304_153285804	1.91093	0.0412319	RAP2B	Distal
Early_Enterocyte	chr2_25733312_25733812	1.74069	0.0412368	DTNB	Distal
Early_Enterocyte	chr11_80365199_80365699	1.4918	0.0412525	LOC101928944	Distal
Early_Enterocyte	chr16_31404457_31404957	1.54895	0.0412525	ITGAD	Intronic
Early_Enterocyte	chr17_73340079_73340579	0.736022	0.0412552	CDC42EP4	Intronic
Early_Enterocyte	chr5_31361267_31361767	1.56787	0.0412596	CDH6	Distal
Early_Enterocyte	chr16_72936410_72936910	1.45944	0.0412686	ZFHX3	Intronic
Early_Enterocyte	chr4_11597478_11597978	1.7357	0.0412796	HS3ST1	Distal
Early_Enterocyte	chr5_6827778_6828278	1.75532	0.04128	TENT4A	Distal
Early_Enterocyte	chr7_13850048_13850548	1.64216	0.0412803	ETV1	Distal
Early_Enterocyte	chr18_51908485_51908985	1.49659	0.0412899	DCC	Distal
Early_Enterocyte	chr12_88903308_88903808	1.31744	0.0412977	LINC02458	Distal
Early_Enterocyte	chr4_85128804_85129304	1.25838	0.0413081	WDFY3	Distal
Early_Enterocyte	chr11_113613543_113614043	1.60457	0.0413178	TMPRSS5	Distal
Early_Enterocyte	chr1_37718829_37719329	1.78997	0.041332	CDCA8	Intronic
Early_Enterocyte	chr11_74460018_74460518	1.61298	0.0413327	KCNE3	Intronic
Early_Enterocyte	chr15_64571907_64572407	1.17371	0.0413327	ZNF609	Intronic
Early_Enterocyte	chr5_180349804_180350304	1.94988	0.0413327	GFPT2	Intronic
Early_Enterocyte	chr12_124767464_124767964	1.50674	0.0413339	SCARB1	Distal
Early_Enterocyte	chr7_142838399_142838899	1.57718	0.0413388	EPHB6	Distal
Early_Enterocyte	chr20_64223360_64223860	1.52606	0.0413733	PCMTD2	Intronic
Early_Enterocyte	chr20_23980292_23980792	1.78084	0.0414215	GGTLC1	Distal
Early_Enterocyte	chr13_33642691_33643191	1.7332	0.0414316	STARD13	Intronic
Early_Enterocyte	chr9_129568487_129568987	1.40635	0.0414316	NTMT1	Distal
Early_Enterocyte	chr4_173189948_173190448	1.26487	0.0414339	LOC101930370	Intronic
Early_Enterocyte	chr18_79401431_79401931	1.4485	0.0414375	NFATC1	Intronic
Early_Enterocyte	chr11_1530573_1531073	1.67371	0.041439	MOB2	Distal
Early_Enterocyte	chr5_133846817_133847317	1.82823	0.041479	WSPAR	Distal
Early_Enterocyte	chr10_124035817_124036317	1.5836	0.041479	CHST15	Intronic
Early_Enterocyte	chr2_100893704_100894204	1.89893	0.0414811	NPAS2	Intronic
Early_Enterocyte	chr18_13147005_13147505	1.92067	0.0414811	LDLRAD4	Distal
Early_Enterocyte	chr19_6479954_6480454	1.78418	0.0414811	DENND1C	Exonic
Early_Enterocyte	chr14_96193152_96193652	1.39083	0.0414811	BDKRB2	Distal
Early_Enterocyte	chr17_69470594_69471094	1.00768	0.0414811	MAP2K6	Intronic
Early_Enterocyte	chr12_107439045_107439545	1.07036	0.0414811	BTBD11	Intronic
Early_Enterocyte	chr12_117063164_117063664	1.73653	0.0414811	TESC	Intronic
Early_Enterocyte	chr16_74745330_74745830	1.34938	0.0414811	FA2H	Intronic
Early_Enterocyte	chr1_47006372_47006872	1.98051	0.0415005	CYP4X1	Distal
Early_Enterocyte	chr16_69328723_69329223	1.06043	0.0415005	PDF	Exonic
Early_Enterocyte	chr18_8679666_8680166	1.93956	0.0415005	MTCL1	Distal
Early_Enterocyte	chr22_38187284_38187784	1.55784	0.0415005	MAFF	Intronic
Early_Enterocyte	chr13_109310027_109310527	1.6958	0.0415068	LINC00399	Distal
Early_Enterocyte	chr16_14405566_14406066	0.821301	0.0415084	LINC02130	Intronic
Early_Enterocyte	chr5_142221204_142221704	1.54855	0.0415086	SPRY4-IT1	Distal
Early_Enterocyte	chr11_68025009_68025509	1.68361	0.0415521	NDUFS8	Intronic
Early_Enterocyte	chr10_96211767_96212267	1.64862	0.0415567	BLNK	Intronic
Early_Enterocyte	chr2_60868823_60869323	1.82508	0.0415774	LINC01185	Intronic
Early_Enterocyte	chr18_58658101_58658601	1.73746	0.041578	MALT1	Distal
Early_Enterocyte	chr5_87121799_87122299	1.87116	0.0415991	MIR4280	Intronic
Early_Enterocyte	chr1_206924564_206925064	1.22458	0.0416208	FCMR	Promoter
Early_Enterocyte	chr11_1116149_1116649	1.65631	0.0416208	MUC2	Distal
Early_Enterocyte	chr1_245990609_245991109	1.07573	0.041623	SMYD3	Intronic
Early_Enterocyte	chr7_16928044_16928544	1.33405	0.0416315	AGR3	Distal
Early_Enterocyte	chr1_155176436_155176936	0.591425	0.041646	TRIM46	Intronic
Early_Enterocyte	chr21_42527652_42528152	0.87804	0.041646	RSPH1	Intronic
Early_Enterocyte	chr12_109952388_109952888	1.82609	0.041646	GIT2	Intronic
Early_Enterocyte	chr6_168455764_168456264	1.88102	0.0416487	SMOC2	Intronic
Early_Enterocyte	chr1_20127588_20128088	2.02813	0.0416487	PLA2G2D	Distal
Early_Enterocyte	chr6_14122483_14122983	1.65861	0.0416487	CD83	Intronic
Early_Enterocyte	chr5_174562957_174563457	1.71714	0.0416487	MSX2	Distal
Early_Enterocyte	chr7_141667566_141668066	1.71698	0.0416487	KIAA1147	Intronic
Early_Enterocyte	chr6_47701152_47701652	0.911654	0.0416549	ADGRF4	Intronic
Early_Enterocyte	chr1_223655107_223655607	1.04901	0.041685	CAPN8	Intronic
Early_Enterocyte	chr13_49538355_49538855	1.93857	0.041685	PHF11	Intronic
Early_Enterocyte	chr13_74280171_74280671	1.79566	0.0417012	LINC00381	Distal
Early_Enterocyte	chr10_93556309_93556809	1.8806	0.0417013	FFAR4	Distal
Early_Enterocyte	chr2_23377675_23378175	1.71082	0.0417013	KLHL29	Distal
Early_Enterocyte	chr5_138407970_138408470	1.27233	0.0417013	REEP2	Intronic
Early_Enterocyte	chr16_48100978_48101478	1.71874	0.041711	ABCC12	Intronic
Early_Enterocyte	chr2_112182643_112183143	1.67675	0.041711	FBLN7	Exonic
Early_Enterocyte	chr1_89088508_89089008	1.43719	0.0417113	GBP1	Distal
Early_Enterocyte	chr12_15757813_15758313	1.397	0.0417329	EPS8	Intronic
Early_Enterocyte	chr9_124274186_124274686	1.73357	0.0417357	NEK6	Intronic
Early_Enterocyte	chr8_141338580_141339080	1.25208	0.0417425	LINC01300	Promoter
Early_Enterocyte	chr22_46233239_46233739	1.68012	0.0417469	CDPF1	Intronic
Early_Enterocyte	chr4_48635243_48635743	1.40845	0.0417542	FRYL	Intronic
Early_Enterocyte	chr6_105797446_105797946	1.77788	0.0417628	PRDM1	Distal
Early_Enterocyte	chr1_175844543_175845043	1.47858	0.0417735	LINC01657	Distal
Early_Enterocyte	chr14_39218350_39218850	1.27686	0.0417814		Distal
Early_Enterocyte	chr3_169509271_169509771	1.69954	0.0417814	LOC105374205	Intronic
Early_Enterocyte	chr16_16988950_16989450	1.70734	0.041806	LOC102723692	Distal
Early_Enterocyte	chr3_38143732_38144232	1.56237	0.041806	MYD88	Distal
Early_Enterocyte	chr6_15048385_15048885	1.81743	0.0418076	JARID2	Distal
Early_Enterocyte	chr8_66519939_66520439	1.71	0.0418091	VXN	Distal
Early_Enterocyte	chr16_6455222_6455722	1.70981	0.0418254	MIR8065	Intronic
Early_Enterocyte	chr1_178143834_178144334	1.98242	0.0418341	RASAL2	Intronic
Early_Enterocyte	chr21_29184001_29184501	1.74931	0.041843	LINC00189	Intronic
Early_Enterocyte	chr3_169657379_169657879	1.51437	0.0418669	MECOM	Intronic
Early_Enterocyte	chr8_100490245_100490745	1.61205	0.041885	ANKRD46	Distal
Early_Enterocyte	chr3_61420327_61420827	1.99681	0.041896	PTPRG	Distal
Early_Enterocyte	chr11_85749828_85750328	1.70135	0.041896	SYTL2	Intronic
Early_Enterocyte	chr14_69713963_69714463	1.68431	0.0419039	SRSF5	Exonic
Early_Enterocyte	chr8_9303846_9304346	1.66801	0.0419073	LOC157273	Intronic
Early_Enterocyte	chr4_139657690_139658190	1.69094	0.0419073	MGST2	Distal
Early_Enterocyte	chr22_41953161_41953661	1.82402	0.0419184	CENPM	Distal
Early_Enterocyte	chr6_73747264_73747764	1.78919	0.0419203	LOC101928489	Intronic
Early_Enterocyte	chr14_71136359_71136859	1.71359	0.0419451	SIPA1L1	Distal
Early_Enterocyte	chr2_3249072_3249572	1.80795	0.0419459	LINC01250	Intronic
Early_Enterocyte	chr1_37605245_37605745	1.53991	0.0419638	GNL2	Distal
Early_Enterocyte	chr3_52099043_52099543	1.90591	0.0419644	DUSP7	Intronic
Early_Enterocyte	chr5_134053673_134054173	1.03757	0.0419658	VDAC1	Distal
Early_Enterocyte	chr15_40314936_40315436	1.73053	0.0419658	PLCB2	Distal
Early_Enterocyte	chr2_37390407_37390907	1.48191	0.0419658	QPCT	Distal
Early_Enterocyte	chr17_69118041_69118541	1.84756	0.0419658	MIR4524B	Intronic
Early_Enterocyte	chr17_82878595_82879095	1.79443	0.0419658	ZNF750	Intronic
Early_Enterocyte	chr19_2695283_2695783	1.78961	0.0420107	GNG7	Intronic
Early_Enterocyte	chr14_96135227_96135727	1.58479	0.0420413	BDKRB2	Distal
Early_Enterocyte	chr20_21518391_21518891	1.77915	0.0420413	NKX2-2	Distal
Early_Enterocyte	chr7_7099377_7099877	1.30069	0.0420575	MIR3683	Distal
Early_Enterocyte	chr8_37366603_37367103	1.52314	0.0420575	LINC01605	Distal
Early_Enterocyte	chr16_23071139_23071639	1.36352	0.0420575	USP31	Intronic
Early_Enterocyte	chr3_64210203_64210703	2.08756	0.0420786	PRICKLE2-AS3	Intronic
Early_Enterocyte	chr8_124751827_124752327	1.92695	0.0420786	MTSS1	Distal
Early_Enterocyte	chr11_131424708_131425208	2.20234	0.0420988	NTM	Intronic
Early_Enterocyte	chr10_97154681_97155181	2.00016	0.0420988	SLIT1	Intronic
Early_Enterocyte	chr7_12705819_12706319	1.60113	0.0420988	ARL4A	Distal
Early_Enterocyte	chr19_38506899_38507399	1.10294	0.0420988	RYR1	Intronic
Early_Enterocyte	chr7_80471954_80472454	1.64405	0.0420988	GNAT3	Intronic
Early_Enterocyte	chr1_160862627_160863127	1.61106	0.0420988	CD244	Promoter
Early_Enterocyte	chr4_184793021_184793521	1.80378	0.0420988	ACSL1	Intronic
Early_Enterocyte	chr2_128347412_128347912	1.70663	0.0420988	HS6ST1	Distal
Early_Enterocyte	chr12_64090894_64091394	1.65288	0.0420995	C12orf66	Intronic
Early_Enterocyte	chr20_55673005_55673505	1.63946	0.0420995	LINC01441	Distal
Early_Enterocyte	chr10_11863047_11863547	1.60095	0.0421102	PROSER2-AS1	Intronic
Early_Enterocyte	chr9_70120834_70121334	1.8182	0.0421117	MAMDC2-AS1	Intronic
Early_Enterocyte	chr5_91312160_91312660	1.40397	0.0421158	LUCAT1	Exonic
Early_Enterocyte	chr10_75956599_75957099	1.60161	0.0421355	LOC105378367	Intronic
Early_Enterocyte	chr1_110089853_110090353	1.78199	0.0421355	LINC01397	Intronic
Early_Enterocyte	chr13_95605664_95606164	2.12535	0.0421376	DZIP1	Intronic
Early_Enterocyte	chr13_113875010_113875510	1.61605	0.0421412	GAS6-DT	Distal
Early_Enterocyte	chr9_135902919_135903419	1.76415	0.0421675	CAMSAP1	Intronic
Early_Enterocyte	chr3_123157394_123157894	1.84	0.0421675	MIR7110	Intronic
Early_Enterocyte	chr7_44184478_44184978	1.7951	0.042186	GCK	Intronic
Early_Enterocyte	chr16_85755627_85756127	1.75576	0.042186	C16orf74	Distal
Early_Enterocyte	chr18_13616078_13616578	1.84551	0.0421978	MIR4526	Intronic
Early_Enterocyte	chr2_227592957_227593457	1.57572	0.0422011	C2orf83	Distal
Early_Enterocyte	chr6_151196524_151197024	1.77897	0.0422027	LOC102723831	Exonic
Early_Enterocyte	chr9_123345899_123346399	1.68363	0.0422069	CRB2	Distal
Early_Enterocyte	chr6_135568314_135568814	1.91935	0.0422193	LINC00271	Intronic
Early_Enterocyte	chr20_61307633_61308133	1.80575	0.0422193	CDH4	Intronic
Early_Enterocyte	chr16_88984217_88984717	1.78247	0.0422254	CBFA2T3	Distal
Early_Enterocyte	chr3_194029706_194030206	1.13266	0.0422254	LINC02026	Distal
Early_Enterocyte	chr1_206768657_206769157	1.78095	0.0422274	IL10	Intronic
Early_Enterocyte	chr8_66534984_66535484	1.43887	0.042235	VXN	Distal
Early_Enterocyte	chr16_68200102_68200602	1.8014	0.0422362	MIR6773	Intronic
Early_Enterocyte	chr12_101752174_101752674	1.80603	0.0422362	SYCP3	Intronic
Early_Enterocyte	chr7_112103203_112103703	1.62063	0.0422365	DOCK4	Intronic
Early_Enterocyte	chr8_129971519_129972019	1.89376	0.0422406	MIR5194	Intronic
Early_Enterocyte	chr2_196160027_196160527	1.3986	0.0422474	STK17B	Intronic
Early_Enterocyte	chr9_117786790_117787290	1.72371	0.0422498	TLR4	Distal
Early_Enterocyte	chr11_69379922_69380422	1.55488	0.0422498	LOC102724265	Distal
Early_Enterocyte	chr19_47253303_47253803	1.64903	0.0422592	CCDC9	Distal
Early_Enterocyte	chr2_26542746_26543246	2.0417	0.042265	OTOF	Intronic
Early_Enterocyte	chr11_83091662_83092162	1.46072	0.0422678	RAB30-AS1	Intronic
Early_Enterocyte	chr11_81036404_81036904	1.57664	0.0422722	LOC101928944	Distal
Early_Enterocyte	chr19_5134473_5134973	1.77959	0.0422722	KDM4B	Intronic
Early_Enterocyte	chr4_7197973_7198473	1.94085	0.0422845	SORCS2	Intronic
Early_Enterocyte	chr11_66137535_66138035	1.69258	0.0422883	PACS1	Intronic
Early_Enterocyte	chr12_2239192_2239692	1.68441	0.0422883	CACNA1C-AS4	Intronic
Early_Enterocyte	chr10_6052545_6053045	1.62533	0.0422883	IL2RA	Intronic
Early_Enterocyte	chr8_19168786_19169286	1.75133	0.0422883	PSD3	Intronic
Early_Enterocyte	chr2_192500784_192501284	1.20781	0.0422924	PCGEM1	Distal
Early_Enterocyte	chr6_13044341_13044841	1.49932	0.0422924	LOC100130357	Intronic
Early_Enterocyte	chr2_226671160_226671660	0.942436	0.0422924	MIR5702	Distal
Early_Enterocyte	chr8_22780688_22781188	1.56729	0.0422924	EGR3	Intronic
Early_Enterocyte	chr12_49954916_49955416	1.76114	0.0422924	AQP2	Intronic
Early_Enterocyte	chr4_146023501_146024001	1.60943	0.0422924	ZNF827	Distal
Early_Enterocyte	chr11_110196179_110196679	1.6746	0.0422924	RDX	Intronic
Early_Enterocyte	chr3_37710598_37711098	1.84689	0.0422924	ITGA9-AS1	Intronic
Early_Enterocyte	chr6_11519574_11520074	1.74604	0.0423007	TMEM170B	Distal
Early_Enterocyte	chr8_23541427_23541927	1.57087	0.0423009	SLC25A37	Exonic
Early_Enterocyte	chr12_109160486_109160986	1.53919	0.0423167	ACACB	Intronic
Early_Enterocyte	chr5_160165538_160166038	1.51025	0.0423177	FABP6	Distal
Early_Enterocyte	chr19_4533759_4534259	1.45375	0.0423333	PLIN5	Exonic
Early_Enterocyte	chr7_74612450_74612950	1.37957	0.0423387	GTF2I	Distal
Early_Enterocyte	chr2_28271643_28272143	1.29689	0.0423387	LOC100505716	Intronic
Early_Enterocyte	chr1_42757465_42757965	1.66303	0.0423416	P3H1	Intronic
Early_Enterocyte	chr7_131235648_131236148	1.68682	0.0423509	MKLN1-AS	Intronic
Early_Enterocyte	chr5_1564086_1564586	1.76542	0.0423509	LPCAT1	Distal
Early_Enterocyte	chr19_2503688_2504188	1.59552	0.0423803	GADD45B	Distal
Early_Enterocyte	chr2_101546345_101546845	1.992	0.0423901	RFX8	Distal
Early_Enterocyte	chr2_237969832_237970332	1.67722	0.0424102	UBE2F-SCLY	Intronic
Early_Enterocyte	chr10_14487576_14488076	1.72693	0.0424157	FRMD4A	Distal
Early_Enterocyte	chr2_159497795_159498295	1.38791	0.0424157	LOC643072	Intronic
Early_Enterocyte	chr5_139687045_139687545	1.78304	0.0424157	CXXC5	Distal
Early_Enterocyte	chr8_10672379_10672879	1.95862	0.0424157	C8orf74	Promoter
Early_Enterocyte	chr11_11218201_11218701	1.58382	0.0424262	CSNK2A3	Distal
Early_Enterocyte	chr11_130478653_130479153	1.82189	0.0424262	ADAMTS15	Distal
Early_Enterocyte	chr14_54354073_54354573	1.10991	0.0424262	CDKN3	Distal
Early_Enterocyte	chr17_55233770_55234270	1.63212	0.0424295	HLF	Distal
Early_Enterocyte	chr16_87125663_87126163	1.79665	0.0424367	LINC02181	Distal
Early_Enterocyte	chr11_67293064_67293564	1.49288	0.0424367	ANKRD13D	Intronic
Early_Enterocyte	chr11_1199528_1200028	1.76636	0.0424537	MUC5B	Intronic
Early_Enterocyte	chr5_150400756_150401256	1.60014	0.0424608	CD74	Distal
Early_Enterocyte	chr8_120702019_120702519	1.51783	0.0424949	LOC101927543	Intronic
Early_Enterocyte	chr14_95496236_95496736	1.68016	0.0425108	SYNE3	Distal
Early_Enterocyte	chr1_147567635_147568135	1.36792	0.0425184	BCL9	Intronic
Early_Enterocyte	chr1_168920692_168921192	1.3409	0.0425446	LINC00626	Intronic
Early_Enterocyte	chr6_107591253_107591753	1.09926	0.0425635	SOBP	Intronic
Early_Enterocyte	chr16_3051393_3051893	1.78318	0.0425635	MMP25	Exonic
Early_Enterocyte	chr9_133560218_133560718	1.78036	0.0425673	FAM163B	Intronic
Early_Enterocyte	chr6_156698953_156699453	1.60482	0.0425723	ARID1B	Distal
Early_Enterocyte	chr7_142957679_142958179	1.72248	0.0425798	KEL	Exonic
Early_Enterocyte	chr5_68534436_68534936	1.10778	0.0425823	PIK3R1	Distal
Early_Enterocyte	chr9_27194390_27194890	1.75434	0.0426038	TEK	Intronic
Early_Enterocyte	chr10_70255846_70256346	0.919265	0.0426128	PPA1	Intronic
Early_Enterocyte	chr12_113142240_113142740	1.03267	0.0426344	RASAL1	Distal
Early_Enterocyte	chr9_129237678_129238178	1.6693	0.0426367	LOC101929331	Distal
Early_Enterocyte	chr12_90970379_90970879	1.37414	0.0426392	CCER1	Intronic
Early_Enterocyte	chr8_144264540_144265040	1.55546	0.0426532	SCX	Promoter
Early_Enterocyte	chr6_30799176_30799676	1.67005	0.0426804	LINC00243	Intronic
Early_Enterocyte	chr18_13622723_13623223	1.91326	0.0426804	MIR4526	Intronic
Early_Enterocyte	chr18_21104406_21104906	1.93925	0.0426804	ROCK1	Intronic
Early_Enterocyte	chr1_20137627_20138127	1.45328	0.0426804	PLA2G2F	Promoter
Early_Enterocyte	chr11_65692404_65692904	1.65103	0.0427075	KAT5	Distal
Early_Enterocyte	chr2_239954616_239955116	1.83733	0.0427075	MIR4786	Distal
Early_Enterocyte	chr4_18077707_18078207	1.78848	0.0427382	LCORL	Distal
Early_Enterocyte	chr10_31103900_31104400	1.71033	0.0427441	ZNF438	Distal
Early_Enterocyte	chr20_25720286_25720786	1.87602	0.0427441	ZNF337	Distal
Early_Enterocyte	chr4_1201222_1201722	1.69389	0.0427548	SPON2	Intronic
Early_Enterocyte	chr3_133520906_133521406	1.94367	0.0427548	CDV3	Distal
Early_Enterocyte	chr6_26051629_26052129	1.23672	0.0427548	HIST1H1C	Distal
Early_Enterocyte	chr10_77625352_77625852	1.73043	0.0427548	KCNMA1	Intronic
Early_Enterocyte	chr1_212597454_212597954	1.16847	0.0427548	FAM71A	Intronic
Early_Enterocyte	chr7_77181119_77181619	1.44536	0.0427732	FGL2	Intronic
Early_Enterocyte	chr17_57926658_57927158	1.35731	0.0427732	CUEDC1	Intronic
Early_Enterocyte	chr12_95701619_95702119	1.3146	0.0427902	NTN4	Intronic
Early_Enterocyte	chr6_49913561_49914061	2.08151	0.0427941	DEFB133	Distal
Early_Enterocyte	chrX_130083924_130084424	1.53752	0.0428166	ELF4	Intronic
Early_Enterocyte	chr6_5053815_5054315	1.57809	0.0428166	LYRM4-AS1	Distal
Early_Enterocyte	chr6_7184431_7184931	1.82891	0.0428563	RREB1	Intronic
Early_Enterocyte	chr18_61861222_61861722	1.84313	0.0428656	RNF152	Intronic
Early_Enterocyte	chr7_18496063_18496563	1.56502	0.0428658	MIR1302-6	Exonic
Early_Enterocyte	chr10_51589296_51589796	1.28448	0.0428667	CSTF2T	Intronic
Early_Enterocyte	chr15_78921907_78922407	1.8801	0.0428677	CTSH	Exonic
Early_Enterocyte	chr7_24924304_24924804	1.75494	0.0428786	OSBPL3	Intronic
Early_Enterocyte	chr2_1527355_1527855	1.78195	0.0428787	TPO	Intronic
Early_Enterocyte	chr19_12773340_12773840	1.40284	0.0428787	MIR5684	Intronic
Early_Enterocyte	chr3_159178442_159178942	1.93817	0.0428797	SCHIP1	Intronic
Early_Enterocyte	chr7_83225572_83226072	1.49698	0.0428797	PCLO	Distal
Early_Enterocyte	chr13_30740087_30740587	1.67812	0.0428906	ALOX5AP	Intronic
Early_Enterocyte	chr4_18057346_18057846	1.54459	0.0428906	LCORL	Distal
Early_Enterocyte	chr10_78997957_78998457	1.26551	0.0428978	ZMIZ1-AS1	Intronic
Early_Enterocyte	chr12_113766844_113767344	1.63898	0.0428978	LINC01234	Exonic
Early_Enterocyte	chr2_11777390_11777890	1.77587	0.0429022	MIR548S	Intronic
Early_Enterocyte	chr9_88989076_88989576	1.7141	0.0429088	C9orf47	Promoter
Early_Enterocyte	chr4_55075781_55076281	1.7875	0.0429088	KDR	Distal
Early_Enterocyte	chr12_77724336_77724836	1.63713	0.0429697	NAV3	Distal
Early_Enterocyte	chr17_82978630_82979130	1.86498	0.0429717	B3GNTL1	Intronic
Early_Enterocyte	chr1_162678361_162678861	1.73674	0.0429717	DDR2	Intronic
Early_Enterocyte	chr11_123176749_123177249	1.84585	0.0429759	CLMP	Intronic
Early_Enterocyte	chr4_186845258_186845758	0.97189	0.0429771	FAT1	Distal
Early_Enterocyte	chr9_133917304_133917804	1.78477	0.0429771	VAV2	Intronic
Early_Enterocyte	chr4_8392657_8393157	1.84163	0.0429771	TRMT44	Intronic
Early_Enterocyte	chr13_33696988_33697488	1.48988	0.0429785	STARD13	Distal
Early_Enterocyte	chr10_11552094_11552594	0.996294	0.0429785	USP6NL	Intronic
Early_Enterocyte	chr2_41933049_41933549	1.54226	0.0429838	LINC01914	Exonic
Early_Enterocyte	chr1_87154278_87154778	1.68839	0.0429933	LINC01140	Intronic
Early_Enterocyte	chr10_72259486_72259986	1.65298	0.0430182	DDIT4	Distal
Early_Enterocyte	chr20_24739200_24739700	1.80071	0.0430182	CST7	Distal
Early_Enterocyte	chr1_180585472_180585972	1.78642	0.0430182	OVAAL	Distal
Early_Enterocyte	chr2_132670552_132671052	1.16971	0.0430389	LYPD1	Intronic
Early_Enterocyte	chr14_100109766_100110266	1.60932	0.0430399	MIR342	Promoter
Early_Enterocyte	chr11_2772672_2773172	1.72407	0.0430418	KCNQ1OT1	Intronic
Early_Enterocyte	chr17_49547518_49548018	1.84272	0.0430418	LOC100288866	Intronic
Early_Enterocyte	chr3_186509671_186510171	1.9022	0.0430642	LINC02052	Distal
Early_Enterocyte	chr6_106103022_106103522	1.39045	0.0430642	PRDM1	Intronic
Early_Enterocyte	chr16_15987258_15987758	1.76916	0.0430731	ABCC1	Intronic
Early_Enterocyte	chr4_153439124_153439624	1.85761	0.0430933	TMEM131L	Distal
Early_Enterocyte	chr12_20450751_20451251	1.44983	0.0431044	PDE3A	Intronic
Early_Enterocyte	chr12_117052612_117053112	1.68253	0.0431091	TESC	Intronic
Early_Enterocyte	chr11_125304169_125304669	1.59443	0.0431091	PKNOX2	Intronic
Early_Enterocyte	chr1_32814209_32814709	1.53647	0.0431092	S100PBP	Intronic
Early_Enterocyte	chr6_162698759_162699259	1.66604	0.0431211	PACRG	Intronic
Early_Enterocyte	chr4_37593314_37593814	1.39184	0.0431244	RELL1	Intronic
Early_Enterocyte	chr1_170126635_170127135	1.85511	0.0431266	METTL11B	Distal
Early_Enterocyte	chr12_5506806_5507306	1.56818	0.0431348	NTF3	Intronic
Early_Enterocyte	chr9_4935715_4936215	1.68147	0.0431356	JAK2	Distal
Early_Enterocyte	chr10_71868176_71868676	1.57831	0.0431356	PSAP	Distal
Early_Enterocyte	chr14_103192638_103193138	1.78154	0.043137	LINC00605	Distal
Early_Enterocyte	chr8_29342298_29342798	1.75589	0.043137	DUSP4	Intronic
Early_Enterocyte	chr11_34654758_34655258	1.4608	0.043137	EHF	Intronic
Early_Enterocyte	chr10_101834286_101834786	1.46936	0.043137	KCNIP2	Intronic
Early_Enterocyte	chr2_170165043_170165543	1.7953	0.0431385	MYO3B	Distal
Early_Enterocyte	chr7_135160203_135160703	1.62842	0.0431385	CYREN	Intronic
Early_Enterocyte	chr7_152082287_152082787	1.76269	0.0431467	GALNT11	Intronic
Early_Enterocyte	chr5_59538368_59538868	1.64867	0.0431542	MIR582	Intronic
Early_Enterocyte	chr11_11898602_11899102	1.62395	0.0431542	USP47	Intronic
Early_Enterocyte	chr13_110126304_110126804	1.88305	0.0431679	LINC00396	Distal
Early_Enterocyte	chr18_21680123_21680623	1.2358	0.0431699	MIR320C1	Intronic
Early_Enterocyte	chr6_11007583_11008083	1.65899	0.0431758	ELOVL2-AS1	Intronic
Early_Enterocyte	chr2_64119329_64119829	1.15326	0.0431773	LOC100507006	Intronic
Early_Enterocyte	chr1_222654820_222655320	1.84556	0.0431834	MIA3	Intronic
Early_Enterocyte	chr9_130846489_130846989	1.8389	0.043187	QRFP	Intronic
Early_Enterocyte	chr9_19114824_19115324	1.8255	0.043187	HAUS6	Intronic
Early_Enterocyte	chr10_86071717_86072217	1.91858	0.043187	MIR346	Intronic
Early_Enterocyte	chrX_133717213_133717713	1.50786	0.043187	GPC3	Intronic
Early_Enterocyte	chr7_155731319_155731819	1.61008	0.043189	SHH	Intronic
Early_Enterocyte	chr11_10581496_10581996	1.71876	0.043189	LYVE1	Intronic
Early_Enterocyte	chr1_3261688_3262188	1.49655	0.0431911	ARHGEF16	Intronic
Early_Enterocyte	chr3_100004884_100005384	1.34045	0.0431966	MIR3921	Intronic
Early_Enterocyte	chr3_129056312_129056812	1.59942	0.0432001	GP9	Distal
Early_Enterocyte	chr1_247335109_247335609	1.74937	0.0432015	ZNF496	Distal
Early_Enterocyte	chr11_117978998_117979498	1.65813	0.0432032	IL10RA	Distal
Early_Enterocyte	chr5_171614455_171614955	1.89437	0.0432167	SMIM23	Distal
Early_Enterocyte	chr2_233940728_233941228	1.47409	0.0432167	TRPM8	Intronic
Early_Enterocyte	chr9_38339440_38339940	1.77317	0.0432533	ALDH1B1	Distal
Early_Enterocyte	chr13_103195694_103196194	1.66513	0.0432686	SLC10A2	Distal
Early_Enterocyte	chrX_151704193_151704693	1.70444	0.04327	PRRG3	Exonic
Early_Enterocyte	chr17_59787179_59787679	1.22843	0.0432709	MIR21	Intronic
Early_Enterocyte	chr20_57272856_57273356	1.63007	0.0432709	BMP7	Distal
Early_Enterocyte	chr3_126949774_126950274	1.97576	0.0432727	PLXNA1	Intronic
Early_Enterocyte	chr2_168211637_168212137	1.27464	0.0432727	STK39	Intronic
Early_Enterocyte	chrX_68489929_68490429	1.76506	0.0432727	YIPF6	Distal
Early_Enterocyte	chr2_158011026_158011526	1.68642	0.0432727	UPP2	Intronic
Early_Enterocyte	chr9_494675_495175	1.63004	0.0432727	KANK1	Intronic
Early_Enterocyte	chr14_23138041_23138541	1.8126	0.0432727	CEBPE	Intronic
Early_Enterocyte	chr19_1164388_1164888	1.52926	0.0432727	SBNO2	Intronic
Early_Enterocyte	chr6_30990361_30990861	1.63776	0.0432727	MUC21	Distal
Early_Enterocyte	chr7_5158280_5158780	1.62175	0.043275	WIPI2	Distal
Early_Enterocyte	chr7_6179539_6180039	1.60236	0.0432781	USP42	Intronic
Early_Enterocyte	chr1_236144663_236145163	1.61514	0.0432781	GPR137B	Intronic
Early_Enterocyte	chr16_31022497_31022997	1.04349	0.0432781	STX4	Distal
Early_Enterocyte	chr14_94293045_94293545	1.79101	0.0432781	SERPINA10	Promoter
Early_Enterocyte	chr3_141372067_141372567	1.8493	0.0432781	ZBTB38	Intronic
Early_Enterocyte	chr9_75235583_75236083	1.70158	0.0432781	OSTF1	Distal
Early_Enterocyte	chr11_126073139_126073639	1.347	0.0432781	CDON	Distal
Early_Enterocyte	chr9_131977038_131977538	1.47259	0.0432781	MED27	Intronic
Early_Enterocyte	chr19_18049341_18049841	1.39545	0.0432781	MAST3	Distal
Early_Enterocyte	chr2_191232637_191233137	1.84921	0.0432781	MYO1B	Distal
Early_Enterocyte	chr5_129125828_129126328	1.22537	0.0432781	MIR4633	Distal
Early_Enterocyte	chr20_43543886_43544386	1.54722	0.0432781	SGK2	Intronic
Early_Enterocyte	chr5_180608090_180608590	1.79578	0.0432781	SCGB3A1	Intronic
Early_Enterocyte	chr6_865801_866301	1.41172	0.0432781	LINC01622	Distal
Early_Enterocyte	chr9_137762379_137762879	1.95071	0.0432781		Promoter
Early_Enterocyte	chr9_76793772_76794272	1.19936	0.0432781	PCA3	Intronic
Early_Enterocyte	chr2_79437418_79437918	1.17997	0.0432781	LOC101927987	Intronic
Early_Enterocyte	chr13_110464622_110465122	1.75184	0.043286	COL4A2-AS2	Promoter
Early_Enterocyte	chr20_49772169_49772669	0.837215	0.0432903	SLC9A8	Distal
Early_Enterocyte	chr20_10131794_10132294	1.6665	0.0432903	SNAP25	Intronic
Early_Enterocyte	chr3_195559987_195560487	1.32908	0.0432903	PPP1R2	Distal
Early_Enterocyte	chr19_39909540_39910040	1.4604	0.0432903	FCGBP	Intronic
Early_Enterocyte	chr11_354973_355473	1.54161	0.0432903	B4GALNT4	Distal
Early_Enterocyte	chr9_74770868_74771368	1.67916	0.0432904	TRPM6	Intronic
Early_Enterocyte	chr15_59524227_59524727	1.59884	0.0433185	GCNT3	Distal
Early_Enterocyte	chr19_636770_637270	1.64589	0.0433203	FGF22	Distal
Early_Enterocyte	chr4_140717210_140717710	1.58126	0.0433462	TBC1D9	Intronic
Early_Enterocyte	chr11_33372442_33372942	0.979084	0.0433484	HIPK3	Distal
Early_Enterocyte	chr1_230084527_230085027	1.7273	0.0433484	GALNT2	Intronic
Early_Enterocyte	chr19_41967039_41967539	1.77823	0.0433484	RABAC1	Exonic
Early_Enterocyte	chr4_5033223_5033723	1.85316	0.0433498	CYTL1	Distal
Early_Enterocyte	chr1_201453990_201454490	1.95655	0.0433504	PHLDA3	Distal
Early_Enterocyte	chr1_45246682_45247182	1.54858	0.0433504	LINC01144	Intronic
Early_Enterocyte	chr1_230031049_230031549	1.77875	0.0433504	GALNT2	Distal
Early_Enterocyte	chr2_172311839_172312339	1.65943	0.0433509	ITGA6	Distal
Early_Enterocyte	chr5_606783_607283	1.47492	0.0433552	LOC100996325	Intronic
Early_Enterocyte	chr1_88595285_88595785	1.21352	0.0433568	PKN2	Intronic
Early_Enterocyte	chr1_211407681_211408181	2.10951	0.0433703	LINC00467	Intronic
Early_Enterocyte	chr2_231347982_231348482	1.83824	0.0433804	MIR4777	Intronic
Early_Enterocyte	chr16_89784795_89785295	1.96354	0.0434342	FANCA	Intronic
Early_Enterocyte	chr1_55127914_55128414	1.76516	0.0434555	USP24	Intronic
Early_Enterocyte	chr6_12270772_12271272	1.36818	0.0434673	EDN1	Distal
Early_Enterocyte	chr11_32704518_32705018	1.75723	0.0434739	CCDC73	Intronic
Early_Enterocyte	chrX_106774987_106775487	1.48235	0.0434803	TBC1D8B	Intronic
Early_Enterocyte	chr2_101064806_101065306	1.20279	0.0435034	RPL31	Intronic
Early_Enterocyte	chr12_96710084_96710584	1.89698	0.0435034	NEDD1	Intronic
Early_Enterocyte	chr8_53732329_53732829	1.64863	0.0435034	ATP6V1H	Intronic
Early_Enterocyte	chr22_37556741_37557241	1.26364	0.0435034	CDC42EP1	Distal
Early_Enterocyte	chr6_54844149_54844649	1.19544	0.0435055	FAM83B	Distal
Early_Enterocyte	chr20_36635247_36635747	1.78771	0.0435055	SLA2	Intronic
Early_Enterocyte	chr4_39753407_39753907	1.80575	0.0435055	UBE2K	Intronic
Early_Enterocyte	chr2_9914573_9915073	1.83294	0.0435055	GRHL1	Intronic
Early_Enterocyte	chr9_121305601_121306101	1.80073	0.0435204	GSN-AS1	Intronic
Early_Enterocyte	chr22_44172293_44172793	2.09297	0.0435204	PARVG	Promoter
Early_Enterocyte	chr17_64406137_64406637	1.63238	0.043529	PECAM1	Intronic
Early_Enterocyte	chr2_79156556_79157056	1.73022	0.04353	REG3A	Distal
Early_Enterocyte	chr3_14806559_14807059	1.22364	0.0435319	LINC02011	Intronic
Early_Enterocyte	chr10_71971786_71972286	1.80083	0.0435354	CHST3	Intronic
Early_Enterocyte	chr4_18686562_18687062	1.63515	0.0436052	LCORL	Distal
Early_Enterocyte	chr8_74277333_74277833	1.67602	0.0436133	GDAP1	Intronic
Early_Enterocyte	chr5_133821173_133821673	1.36197	0.0436264	WSPAR	Distal
Early_Enterocyte	chr2_74413948_74414448	1.46039	0.0436265	C2orf81	Exonic
Early_Enterocyte	chr4_145623766_145624266	1.48506	0.0436503	MMAA	Intronic
Early_Enterocyte	chr17_55576097_55576597	1.67499	0.0436509	MMD	Distal
Early_Enterocyte	chr20_43710381_43710881	1.83913	0.0436509	GTSF1L	Intronic
Early_Enterocyte	chr1_107926500_107927000	1.74148	0.0436509	MIR7852	Intronic
Early_Enterocyte	chr10_1687115_1687615	1.96626	0.0436565	ADARB2	Intronic
Early_Enterocyte	chr2_25591838_25592338	1.48423	0.0436565	DTNB	Intronic
Early_Enterocyte	chr4_163747808_163748308	1.65645	0.0436565	TMA16	Intronic
Early_Enterocyte	chr15_39860205_39860705	1.92537	0.0436638	FSIP1	Intronic
Early_Enterocyte	chr17_12795576_12796076	1.81526	0.0436669	LOC100128006	Intronic
Early_Enterocyte	chr5_175418213_175418713	1.85992	0.0436669	DRD1	Distal
Early_Enterocyte	chr1_26174392_26174892	1.49306	0.0436669	CNKSR1	Distal
Early_Enterocyte	chr1_28641261_28641761	1.47991	0.0436669	TAF12	Intronic
Early_Enterocyte	chr5_122182326_122182826	1.98983	0.0436725	ZNF474	Distal
Early_Enterocyte	chr21_45418201_45418701	1.54656	0.0436792	COL18A1-AS1	Intronic
Early_Enterocyte	chr22_43820671_43821171	1.62836	0.0436953	EFCAB6	Distal
Early_Enterocyte	chr10_117419911_117420411	1.71866	0.0436953	PDZD8	Distal
Early_Enterocyte	chr11_13449556_13450056	1.74829	0.0436953	BTBD10	Intronic
Early_Enterocyte	chr17_60554421_60554921	1.14952	0.0436953	LINC01999	Distal
Early_Enterocyte	chr17_76493047_76493547	0.965203	0.0436959	RHBDF2	Intronic
Early_Enterocyte	chr12_52162901_52163401	1.96788	0.0436959	KRT80	Distal
Early_Enterocyte	chr15_71424683_71425183	1.51523	0.0436964	THSD4-AS1	Intronic
Early_Enterocyte	chr2_55109485_55109985	1.45961	0.0437036	RTN4	Distal
Early_Enterocyte	chr22_22910763_22911263	1.79783	0.0437036	IGLL5	Distal
Early_Enterocyte	chr6_158361860_158362360	1.89921	0.043733	TULP4	Intronic
Early_Enterocyte	chr2_230660502_230661002	1.60715	0.043733	LINC01907	Distal
Early_Enterocyte	chr5_124831152_124831652	1.80145	0.0437351	ZNF608	Distal
Early_Enterocyte	chr11_127114027_127114527	1.78197	0.0437351	LOC101929473	Distal
Early_Enterocyte	chr2_43038262_43038762	1.39043	0.0437589	LINC01819	Intronic
Early_Enterocyte	chr2_234692167_234692667	1.89918	0.0437599	LINC01173	Intronic
Early_Enterocyte	chr21_23968615_23969115	1.77234	0.0437599	LINC01689	Intronic
Early_Enterocyte	chr1_235313232_235313732	1.91086	0.0437672	GGPS1	Intronic
Early_Enterocyte	chr15_101149147_101149647	1.91789	0.0437753	CHSY1	Distal
Early_Enterocyte	chr22_45158911_45159411	1.85794	0.0437833	NUP50-DT	Intronic
Early_Enterocyte	chr1_182632280_182632780	1.50073	0.0437833	LINC01686	Distal
Early_Enterocyte	chr1_171495973_171496473	1.702	0.043791	PRRC2C	Intronic
Early_Enterocyte	chr2_69917796_69918296	1.55514	0.0438239	MXD1	Intronic
Early_Enterocyte	chr10_114373853_114374353	1.78038	0.0438264	AFAP1L2	Intronic
Early_Enterocyte	chr1_56448860_56449360	1.64441	0.0438325	LOC101929935	Distal
Early_Enterocyte	chr2_28333867_28334367	1.83111	0.0438327	LOC100505716	Intronic
Early_Enterocyte	chr14_69393100_69393600	1.81503	0.043833	SLC39A9	Intronic
Early_Enterocyte	chr11_129284608_129285108	0.838299	0.0438421	ARHGAP32	Distal
Early_Enterocyte	chr16_70404213_70404713	1.61555	0.0438855	ST3GAL2	Intronic
Early_Enterocyte	chr10_86410776_86411276	1.32839	0.0438863	GRID1	Distal
Early_Enterocyte	chr3_119588069_119588569	1.48947	0.0438863	ADPRH	Exonic
Early_Enterocyte	chr22_22928691_22929191	1.5018	0.0438863	IGLL5	Distal
Early_Enterocyte	chr3_111310954_111311454	1.14713	0.0438943	CD96	Distal
Early_Enterocyte	chr7_132798640_132799140	1.41796	0.0439302	LOC100506937	Intronic
Early_Enterocyte	chr17_82315143_82315643	1.7758	0.0439357	CD7	Exonic
Early_Enterocyte	chr6_25580098_25580598	1.64019	0.0439418	SCGN	Intronic
Early_Enterocyte	chr11_38182461_38182961	1.78403	0.0439443	LOC105376633	Distal
Early_Enterocyte	chr3_152376638_152377138	1.76081	0.0439572	TMEM14EP	Intronic
Early_Enterocyte	chr3_169581613_169582113	1.88929	0.0439579	MECOM	Intronic
Early_Enterocyte	chr22_32137892_32138392	0.83024	0.0439585	C22orf42	Distal
Early_Enterocyte	chr9_27210055_27210555	1.59071	0.0439631	LINC00032	Intronic
Early_Enterocyte	chr17_68461674_68462174	1.45956	0.0439672	WIPI1	Intronic
Early_Enterocyte	chr14_31492745_31493245	1.74806	0.0439775	NUBPL	Intronic
Early_Enterocyte	chr5_67699573_67700073	1.77382	0.0439775	LOC101928858	Intronic
Early_Enterocyte	chr5_139274422_139274922	1.38095	0.0439775	SNHG4	Intronic
Early_Enterocyte	chr15_56307188_56307688	2.09091	0.0439952	TEX9	Intronic
Early_Enterocyte	chr18_23422785_23423285	1.1017	0.0439969	TMEM241	Intronic
Early_Enterocyte	chr12_11797342_11797842	1.50958	0.0440038	ETV6	Intronic
Early_Enterocyte	chr6_2656373_2656873	1.80885	0.0440041	LINC01600	Distal
Early_Enterocyte	chr3_127692092_127692592	1.8057	0.0440106	ABTB1	Intronic
Early_Enterocyte	chr9_90979128_90979628	1.68776	0.0440111	LINC00484	Distal
Early_Enterocyte	chr3_31614340_31614840	1.73173	0.0440111	STT3B	Intronic
Early_Enterocyte	chr1_61052210_61052710	1.50462	0.0440463	NFIA-AS2	Intronic
Early_Enterocyte	chr1_175072315_175072815	1.79313	0.0440489	TNN	Intronic
Early_Enterocyte	chr21_44958568_44959068	1.83798	0.0440489	FAM207A	Intronic
Early_Enterocyte	chr11_1781060_1781560	1.48007	0.0440489	CTSD	Distal
Early_Enterocyte	chr1_207172910_207173410	1.356	0.04405	C4BPA	Distal
Early_Enterocyte	chr6_83086757_83087257	1.9578	0.04405	DOP1A	Intronic
Early_Enterocyte	chr11_78044636_78045136	0.946103	0.04405	KCTD14	Intronic
Early_Enterocyte	chr12_124089110_124089610	1.82114	0.04405	ZNF664-RFLNA	Intronic
Early_Enterocyte	chrX_19332933_19333433	1.76616	0.0440736	PDHA1	Distal
Early_Enterocyte	chr12_95205534_95206034	1.60835	0.0440736	FGD6	Intronic
Early_Enterocyte	chr13_111046797_111047297	1.69264	0.0440736	LINC00368	Distal
Early_Enterocyte	chr10_114654744_114655244	1.7168	0.0440739	ABLIM1	Intronic
Early_Enterocyte	chr16_67731668_67732168	1.74468	0.0440742	GFOD2	Intronic
Early_Enterocyte	chr2_188415630_188416130	1.36036	0.0440742	LINC01090	Intronic
Early_Enterocyte	chr15_80507842_80508342	1.92151	0.0440742	LOC101929586	Intronic
Early_Enterocyte	chr12_54140893_54141393	1.75534	0.0440783	LINC02381	Intronic
Early_Enterocyte	chr20_62740130_62740630	1.78386	0.0440783	NTSR1	Intronic
Early_Enterocyte	chr4_82696066_82696566	1.98815	0.0440783	MIR575	Intronic
Early_Enterocyte	chr6_91157531_91158031	1.38819	0.0440783	MIR4643	Distal
Early_Enterocyte	chr15_79981634_79982134	1.79981	0.0440783	BCL2A1	Distal
Early_Enterocyte	chr7_22339706_22340206	1.69924	0.0440783	RAPGEF5	Intronic
Early_Enterocyte	chr16_49527598_49528098	1.92192	0.0440783	C16orf78	Intronic
Early_Enterocyte	chr2_60032619_60033119	1.79894	0.0440783	MIR4432	Distal
Early_Enterocyte	chr4_143017134_143017634	1.21161	0.0440944	USP38	Distal
Early_Enterocyte	chr8_21697505_21698005	1.72392	0.0440965	GFRA2	Intronic
Early_Enterocyte	chr10_103617325_103617825	1.52221	0.0440965	NEURL1-AS1	Intronic
Early_Enterocyte	chr2_197300105_197300605	1.802	0.0440965	ANKRD44-IT1	Intronic
Early_Enterocyte	chr4_81498408_81498908	1.69785	0.0440965	PRKG2	Intronic
Early_Enterocyte	chr14_94391804_94392304	1.70892	0.0440965	SERPINA1	Promoter
Early_Enterocyte	chr2_31704429_31704929	2.02604	0.0440995	SRD5A2	Distal
Early_Enterocyte	chr1_32094741_32095241	1.51525	0.0441194	MIR5585	Intronic
Early_Enterocyte	chr8_127969339_127969839	1.78353	0.0441247	MIR1205	Intronic
Early_Enterocyte	chr1_95287748_95288248	1.77317	0.0441296	LOC101928118	Distal
Early_Enterocyte	chr16_70265218_70265718	1.75165	0.0441459	EXOSC6	Exonic
Early_Enterocyte	chr5_55633819_55634319	1.48453	0.0441562	PLPP1	Exonic
Early_Enterocyte	chr8_39942968_39943468	1.806	0.0441573	IDO2	Intronic
Early_Enterocyte	chr8_100385902_100386402	1.22439	0.0441888	MIR4471	Intronic
Early_Enterocyte	chr15_50766418_50766918	1.1577	0.0441888	SPPL2A	Promoter
Early_Enterocyte	chr9_618019_618519	1.6538	0.0442006	KANK1	Intronic
Early_Enterocyte	chr2_74846138_74846638	1.58155	0.0442168	HK2	Intronic
Early_Enterocyte	chr2_6103073_6103573	1.47138	0.0442168	MIR7158	Distal
Early_Enterocyte	chr12_113242191_113242691	1.04406	0.0442168	IQCD	Intronic
Early_Enterocyte	chr5_17020636_17021136	1.66585	0.0442168	BASP1	Distal
Early_Enterocyte	chr17_64390611_64391111	1.62357	0.0442251	PECAM1	Exonic
Early_Enterocyte	chr1_210758672_210759172	1.99425	0.0442349	KCNH1	Intronic
Early_Enterocyte	chr16_38807_39307	1.50371	0.0442349	SNRNP25	Distal
Early_Enterocyte	chr15_45113960_45114460	1.16587	0.0442349	DUOXA2	Promoter
Early_Enterocyte	chr11_107562618_107563118	1.74704	0.0442384	ALKBH8	Intronic
Early_Enterocyte	chr1_230095711_230096211	1.64659	0.044243	GALNT2	Intronic
Early_Enterocyte	chr17_82231796_82232296	0.721662	0.0442493	SLC16A3	Intronic
Early_Enterocyte	chr9_26949579_26950079	1.46132	0.0442549	PLAA	Intronic
Early_Enterocyte	chr8_132704153_132704653	1.90634	0.0442549	LRRC6	Intronic
Early_Enterocyte	chr14_58634936_58635436	1.44657	0.0442549	DACT1	Intronic
Early_Enterocyte	chr17_64920354_64920854	1.55924	0.0442561	LRRC37A3	Promoter
Early_Enterocyte	chr7_139673277_139673777	1.49958	0.0442593	TBXAS1	Intronic
Early_Enterocyte	chr1_227379225_227379725	1.85081	0.0442769	CDC42BPA	Distal
Early_Enterocyte	chr15_78065332_78065832	1.62415	0.0442782	TBC1D2B	Intronic
Early_Enterocyte	chr2_239277177_239277677	1.77323	0.0442785	MIR4269	Intronic
Early_Enterocyte	chr12_124109673_124110173	1.56458	0.0442825	ZNF664-RFLNA	Intronic
Early_Enterocyte	chr6_116500813_116501313	1.3239	0.0442854	CALHM5	Intronic
Early_Enterocyte	chr1_225908703_225909203	1.33079	0.0442854	MIR6741	Intronic
Early_Enterocyte	chr1_220797573_220798073	1.81654	0.0442898	MARC1	Exonic
Early_Enterocyte	chr4_3010547_3011047	1.5302	0.0442898	GRK4	Intronic
Early_Enterocyte	chr10_74529561_74530061	1.99019	0.0442952	LOC102723439	Intronic
Early_Enterocyte	chr2_100780643_100781143	0.834528	0.0443051	NPAS2	Distal
Early_Enterocyte	chr7_158710677_158711177	1.80261	0.0443145	NCAPG2	Distal
Early_Enterocyte	chr3_56855805_56856305	1.63568	0.044351	ARHGEF3-AS1	Intronic
Early_Enterocyte	chr1_227308643_227309143	1.50586	0.044351	CDC42BPA	Intronic
Early_Enterocyte	chr3_53212152_53212652	1.72072	0.0443674	TKT	Distal
Early_Enterocyte	chr6_45265222_45265722	1.77011	0.0443801	RUNX2	Intronic
Early_Enterocyte	chr12_52359392_52359892	1.47896	0.0443801	KRT85	Distal
Early_Enterocyte	chr7_68246240_68246740	2.20319	0.0444047	LOC102723427	Distal
Early_Enterocyte	chr4_139658514_139659014	1.55681	0.044428	MGST2	Distal
Early_Enterocyte	chr8_127854117_127854617	1.7693	0.0444287	MIR1204	Intronic
Early_Enterocyte	chr13_44313206_44313706	1.04105	0.0444509	SERP2	Distal
Early_Enterocyte	chr8_141140144_141140644	1.67074	0.0444636	DENND3	Intronic
Early_Enterocyte	chr20_50670433_50670933	1.42642	0.0444662	RIPOR3	Intronic
Early_Enterocyte	chr22_19716216_19716716	1.65814	0.0444803	SEPT5-GP1BB	Promoter
Early_Enterocyte	chr17_78136655_78137155	1.54444	0.0444837	TMC6	Exonic
Early_Enterocyte	chr1_229326490_229326990	1.77369	0.0444837	CCSAP	Exonic
Early_Enterocyte	chr14_68546737_68547237	1.57215	0.0444837	ZFP36L1	Intronic
Early_Enterocyte	chr11_75466222_75466722	1.57302	0.0444837	KLHL35	Intronic
Early_Enterocyte	chr22_25083691_25084191	1.62107	0.0444837	LOC100128531	Intronic
Early_Enterocyte	chr20_62543007_62543507	1.6671	0.0444837	MIR1-1HG	Distal
Early_Enterocyte	chr5_151665654_151666154	1.83764	0.0444931	CLMAT3	Intronic
Early_Enterocyte	chr2_120737692_120738192	1.24571	0.0445162	GLI2	Intronic
Early_Enterocyte	chr18_32032002_32032502	1.74611	0.0445244	RNF125	Intronic
Early_Enterocyte	chr6_150465528_150466028	1.54842	0.0445258	IYD	Distal
Early_Enterocyte	chr4_119095714_119096214	1.8691	0.044526	MYOZ2	Distal
Early_Enterocyte	chr17_77677540_77678040	1.7701	0.0445301	LINC01987	Distal
Early_Enterocyte	chr4_94570558_94571058	1.66683	0.0445379	PDLIM5	Intronic
Early_Enterocyte	chr10_3889863_3890363	1.83943	0.0445379	LOC105376365	Distal
Early_Enterocyte	chr3_197148940_197149440	1.52377	0.0445379	MELTF	Intronic
Early_Enterocyte	chr20_51360335_51360835	1.85166	0.0445401	MIR3194	Distal
Early_Enterocyte	chr5_76426281_76426781	1.91106	0.0445604	IQGAP2	Intronic
Early_Enterocyte	chr1_64850352_64850852	1.61632	0.044591	RAVER2	Intronic
Early_Enterocyte	chr5_32505158_32505658	1.80181	0.044591	SUB1	Distal
Early_Enterocyte	chr8_140589197_140589697	1.75804	0.0445917	AGO2	Intronic
Early_Enterocyte	chr11_133919453_133919953	1.83594	0.0446195	MIR4697HG	Intronic
Early_Enterocyte	chr1_228228704_228229204	1.8191	0.0446235	OBSCN-AS1	Intronic
Early_Enterocyte	chr16_72119149_72119649	1.77572	0.0446235	TXNL4B	Exonic
Early_Enterocyte	chr17_58198001_58198501	1.75331	0.0446309	EPX	Intronic
Early_Enterocyte	chr5_143066537_143067037	1.98481	0.0446309	ARHGAP26-IT1	Intronic
Early_Enterocyte	chr22_19521517_19522017	1.57301	0.0446309	CLDN5	Distal
Early_Enterocyte	chr18_32389847_32390347	1.38801	0.0446309	GAREM1	Intronic
Early_Enterocyte	chr2_101120550_101121050	1.14205	0.0446379	RPL31	Intronic
Early_Enterocyte	chr8_142795472_142795972	1.67761	0.0446563	LY6D	Distal
Early_Enterocyte	chr12_82740295_82740795	1.84595	0.0446763	TMTC2	Intronic
Early_Enterocyte	chr12_71164104_71164604	0.99565	0.0446856	PTPRR	Intronic
Early_Enterocyte	chr11_119510018_119510518	1.84654	0.0446859	THY1	Intronic
Early_Enterocyte	chr12_79784290_79784790	1.85625	0.04469	PAWR	Intronic
Early_Enterocyte	chr4_168815837_168816337	1.53613	0.0446967	CBR4	Intronic
Early_Enterocyte	chr13_48585405_48585905	1.15563	0.0446967	LINC00462	Distal
Early_Enterocyte	chr11_128299132_128299632	1.70178	0.0447084	MIR6090	Distal
Early_Enterocyte	chr14_94321312_94321812	1.86354	0.0447084	SERPINA6	Intronic
Early_Enterocyte	chr2_239227607_239228107	1.88005	0.0447084	MIR4269	Intronic
Early_Enterocyte	chr6_63793028_63793528	1.77358	0.0447222	PHF3	Intronic
Early_Enterocyte	chr13_51614460_51614960	1.74533	0.0447222	WDFY2	Intronic
Early_Enterocyte	chr3_27494755_27495255	1.45307	0.0447222	SLC4A7	Distal
Early_Enterocyte	chr10_67790978_67791478	1.65733	0.0447234	DNAJC12	Distal
Early_Enterocyte	chr16_49216483_49216983	2.00311	0.0447239	CBLN1	Distal
Early_Enterocyte	chr22_37258634_37259134	1.41792	0.0447396	RAC2	Distal
Early_Enterocyte	chr1_230110884_230111384	1.68011	0.044753	GALNT2	Intronic
Early_Enterocyte	chr13_49254945_49255445	1.70951	0.044753	CDADC1	Intronic
Early_Enterocyte	chr11_69297295_69297795	0.639907	0.044753	MYEOV	Intronic
Early_Enterocyte	chr3_149179955_149180455	1.77368	0.044753	CP	Intronic
Early_Enterocyte	chr12_32498961_32499461	1.52724	0.0447752	FGD4	Intronic
Early_Enterocyte	chr6_42777573_42778073	1.66258	0.0447752	BICRAL	Intronic
Early_Enterocyte	chr7_7231816_7232316	1.25645	0.0447844	LOC101927354	Intronic
Early_Enterocyte	chr16_47774581_47775081	1.7901	0.04479	LINC02133	Intronic
Early_Enterocyte	chr2_145800388_145800888	1.45898	0.0448033	TEX41	Distal
Early_Enterocyte	chr16_843527_844027	1.86295	0.0448033	PRR25	Distal
Early_Enterocyte	chr8_130673343_130673843	1.89205	0.0448244	ASAP1	Distal
Early_Enterocyte	chr2_231521439_231521939	1.74261	0.0448293	LINC00471	Distal
Early_Enterocyte	chr17_50732068_50732568	0.867731	0.0448293	LUC7L3	Intronic
Early_Enterocyte	chr7_46189172_46189672	1.94703	0.0448387	IGFBP3	Distal
Early_Enterocyte	chr5_94422741_94423241	1.8321	0.0448512	SLF1	Intronic
Early_Enterocyte	chr14_54364306_54364806	1.644	0.0448512	CDKN3	Distal
Early_Enterocyte	chr13_40626483_40626983	1.72769	0.0448707	FOXO1	Intronic
Early_Enterocyte	chr10_29681694_29682194	1.6799	0.0448748	SVIL	Intronic
Early_Enterocyte	chr9_72139218_72139718	1.29758	0.0448797	GDA	Intronic
Early_Enterocyte	chr14_81300776_81301276	1.83183	0.0448797	GTF2A1	Intronic
Early_Enterocyte	chr8_37451031_37451531	1.60814	0.0448797	LINC01605	Intronic
Early_Enterocyte	chr17_34011271_34011771	1.92742	0.0448797	ASIC2	Intronic
Early_Enterocyte	chr9_82057781_82058281	1.7294	0.0448797	SPATA31D1	Distal
Early_Enterocyte	chr2_96866434_96866934	1.57516	0.0448797	SEMA4C	Exonic
Early_Enterocyte	chr9_114883717_114884217	1.81394	0.0448805	TNFSF8	Distal
Early_Enterocyte	chr2_236640478_236640978	1.88745	0.044881	ACKR3	Distal
Early_Enterocyte	chr17_46279705_46280205	1.43028	0.044881	LRRC37A	Intronic
Early_Enterocyte	chr4_73872761_73873261	1.75513	0.044892	CXCL1	Distal
Early_Enterocyte	chr10_3137210_3137710	1.8509	0.044892	PITRM1-AS1	Intronic
Early_Enterocyte	chr2_209817716_209818216	1.73686	0.044892	UNC80	Intronic
Early_Enterocyte	chr16_49468853_49469353	1.56472	0.0448982	C16orf78	Distal
Early_Enterocyte	chr16_84577305_84577805	1.44148	0.0448982	MEAK7	Intronic
Early_Enterocyte	chr9_89494102_89494602	1.62708	0.0448982	SEMA4D	Intronic
Early_Enterocyte	chr6_36777761_36778261	2.04801	0.0449216	CPNE5	Intronic
Early_Enterocyte	chr8_121165227_121165727	1.83123	0.0449216	SNTB1	Distal
Early_Enterocyte	chr10_48303069_48303569	1.59517	0.044922	MAPK8	Distal
Early_Enterocyte	chr3_134840559_134841059	1.56495	0.0449221	KY	Intronic
Early_Enterocyte	chr2_62369381_62369881	1.29914	0.0449221	TMEM17	Distal
Early_Enterocyte	chr2_69918354_69918854	1.64728	0.0449226	MXD1	Intronic
Early_Enterocyte	chr20_46994292_46994792	1.45619	0.044924	EYA2	Intronic
Early_Enterocyte	chr19_18763976_18764476	1.64364	0.0449665	COMP	Intronic
Early_Enterocyte	chr12_481434_481934	1.81703	0.0449665	B4GALNT3	Intronic
Early_Enterocyte	chr11_111797020_111797520	1.42061	0.0449791	PPP2R1B	Intronic
Early_Enterocyte	chr2_20584552_20585052	1.86657	0.0449791	HS1BP3-IT1	Intronic
Early_Enterocyte	chr22_23845500_23846000	1.62428	0.0449791	DERL3	Distal
Early_Enterocyte	chr22_20242322_20242822	1.75494	0.0449854	MIR1286	Exonic
Early_Enterocyte	chr2_128734768_128735268	1.78526	0.0449873	HS6ST1	Distal
Early_Enterocyte	chr17_80721089_80721589	1.57995	0.0450009	LOC101928855	Intronic
Early_Enterocyte	chr3_58704231_58704731	1.85725	0.0450022	FAM3D	Distal
Early_Enterocyte	chr14_92759167_92759667	1.18771	0.0450078	LGMN	Distal
Early_Enterocyte	chr10_133006551_133007051	1.67872	0.0450111	LINC01168	Distal
Early_Enterocyte	chr13_46340911_46341411	1.92678	0.0450111	LINC00563	Distal
Early_Enterocyte	chr3_123778468_123778968	1.67765	0.0450111	MYLK-AS2	Intronic
Early_Enterocyte	chr1_24392939_24393439	1.5895	0.0450111	NIPAL3	Intronic
Early_Enterocyte	chr3_122682004_122682504	1.44908	0.0450113	PARP14	Intronic
Early_Enterocyte	chr1_94000456_94000956	1.76501	0.0450152	GCLM	Intronic
Early_Enterocyte	chr6_35058845_35059345	1.68243	0.0450152	TCP11	Intronic
Early_Enterocyte	chr4_121690644_121691144	1.78115	0.0450257	ANXA5	Intronic
Early_Enterocyte	chr6_89175069_89175569	1.27631	0.0450398	PM20D2	Distal
Early_Enterocyte	chr10_76124372_76124872	1.60296	0.0450398	LOC105378367	Intronic
Early_Enterocyte	chr2_106961113_106961613	1.4781	0.0450452	ST6GAL2	Distal
Early_Enterocyte	chr8_51963905_51964405	1.89182	0.0450482	PCMTD1	Distal
Early_Enterocyte	chr1_74725235_74725735	1.69834	0.0450549	TYW3	Intronic
Early_Enterocyte	chr22_31230463_31230963	1.39665	0.045064	LIMK2	Intronic
Early_Enterocyte	chr17_4040739_4041239	1.59796	0.0450777	ATP2A3	Intronic
Early_Enterocyte	chr6_33865783_33866283	1.86781	0.0450811	LINC01016	Distal
Early_Enterocyte	chr17_77465479_77465979	1.55727	0.0450811	MIR4316	Intronic
Early_Enterocyte	chr15_70430016_70430516	1.61276	0.0451222	SALRNA3	Distal
Early_Enterocyte	chr4_85725191_85725691	1.92829	0.0451222	MIR4451	Intronic
Early_Enterocyte	chr2_128347944_128348444	1.73872	0.0451222	HS6ST1	Distal
Early_Enterocyte	chr10_60236834_60237334	1.7427	0.0451222	LINC01553	Intronic
Early_Enterocyte	chr17_13292879_13293379	1.10378	0.0451222	MIR548H3	Distal
Early_Enterocyte	chr19_11663167_11663667	1.85178	0.0451222	ZNF833P	Intronic
Early_Enterocyte	chr22_49657912_49658412	1.828	0.0451233	C22orf34	Promoter
Early_Enterocyte	chr12_101268366_101268866	1.89285	0.0451285	UTP20	Distal
Early_Enterocyte	chr5_100595400_100595900	1.43528	0.0451574	FAM174A	Distal
Early_Enterocyte	chr7_128088554_128089054	1.73406	0.0451574	MIR593	Intronic
Early_Enterocyte	chr17_1039478_1039978	1.94141	0.0451602	MIR3183	Intronic
Early_Enterocyte	chr2_69776922_69777422	1.41698	0.0451773	GMCL1	Intronic
Early_Enterocyte	chrX_133366632_133367132	1.13284	0.0451979	GPC4	Intronic
Early_Enterocyte	chr11_101912803_101913303	1.51273	0.0452058	CEP126	Promoter
Early_Enterocyte	chr11_108004509_108005009	1.67873	0.045209	CUL5	Distal
Early_Enterocyte	chr12_76099066_76099566	1.57642	0.045209	NAP1L1	Distal
Early_Enterocyte	chr17_41464682_41465182	1.57034	0.045209	KRT32	Intronic
Early_Enterocyte	chr9_129879066_129879566	1.70854	0.045209	MIR6855	Intronic
Early_Enterocyte	chr11_1516299_1516799	1.58429	0.0452291	MOB2	Distal
Early_Enterocyte	chr2_134412452_134412952	1.51264	0.0452378	MIR3679	Intronic
Early_Enterocyte	chr16_70751588_70752088	1.71732	0.0452398	VAC14-AS1	Intronic
Early_Enterocyte	chr12_610161_610661	1.66955	0.0452436	LOC100049716	Exonic
Early_Enterocyte	chr1_27986904_27987404	2.09353	0.0452564	XKR8	Intronic
Early_Enterocyte	chr2_42420736_42421236	1.54988	0.0452638	COX7A2L	Distal
Early_Enterocyte	chr1_6909833_6910333	1.55438	0.0452719	CAMTA1	Intronic
Early_Enterocyte	chr13_73198879_73199379	1.19438	0.0452719	KLF5	Distal
Early_Enterocyte	chr2_234863278_234863778	1.36127	0.0452719	SH3BP4	Distal
Early_Enterocyte	chr17_68288879_68289379	1.82169	0.0452719	SLC16A6	Intronic
Early_Enterocyte	chr4_153114721_153115221	1.14571	0.0452719	TRIM2	Distal
Early_Enterocyte	chr6_137024300_137024800	1.14451	0.0452719	IL20RA	Intronic
Early_Enterocyte	chr4_25994548_25995048	1.87844	0.0452839	SEL1L3	Distal
Early_Enterocyte	chr2_190537686_190538186	1.69971	0.0452894	NEMP2	Distal
Early_Enterocyte	chr5_6631404_6631904	1.40724	0.0452908	NSUN2	Promoter
Early_Enterocyte	chr6_100448402_100448902	1.80656	0.0453016	SIM1	Exonic
Early_Enterocyte	chr13_99046941_99047441	1.58052	0.0453043	DOCK9	Intronic
Early_Enterocyte	chr19_35803569_35804069	1.7617	0.0453156	LINC01529	Intronic
Early_Enterocyte	chr14_92903257_92903757	1.81642	0.0453173	LINC02287	Distal
Early_Enterocyte	chr17_3708287_3708787	1.94548	0.0453221	P2RX5	Distal
Early_Enterocyte	chr5_128037954_128038454	1.59923	0.0453261	LINC01184	Intronic
Early_Enterocyte	chr22_48702149_48702649	1.87714	0.0453266	MIR4535	Intronic
Early_Enterocyte	chr18_74567804_74568304	1.4886	0.0453274	ZNF407	Intronic
Early_Enterocyte	chr13_27933086_27933586	1.53895	0.0453402	ATP5F1EP2	Distal
Early_Enterocyte	chr4_108372733_108373233	1.85768	0.0453402	LEF1	Distal
Early_Enterocyte	chr1_206509831_206510331	2.06129	0.0453402	RASSF5	Intronic
Early_Enterocyte	chr7_150432954_150433454	1.68894	0.0453402	LINC00996	Promoter
Early_Enterocyte	chr13_76823943_76824443	1.79894	0.0453402	KCTD12	Distal
Early_Enterocyte	chr9_114372902_114373402	1.48819	0.0453402	AKNA	Intronic
Early_Enterocyte	chr1_20109437_20109937	1.62268	0.0453421	PLA2G2D	Distal
Early_Enterocyte	chr2_43459388_43459888	1.57951	0.0453697	THADA	Intronic
Early_Enterocyte	chr6_166541855_166542355	1.46639	0.0453706	MIR1913	Intronic
Early_Enterocyte	chr2_12716503_12717003	0.870068	0.0453785	TRIB2	Promoter
Early_Enterocyte	chr6_16725101_16725601	1.60186	0.0453831	ATXN1	Intronic
Early_Enterocyte	chr4_152100526_152101026	1.77523	0.0453885	LINC02273	Promoter
Early_Enterocyte	chr20_22579079_22579579	1.59961	0.0454087	LINC00261	Promoter
Early_Enterocyte	chr20_47775125_47775625	1.96382	0.0454227	SULF2	Intronic
Early_Enterocyte	chr3_189132280_189132780	1.28705	0.0454227	TPRG1-AS2	Exonic
Early_Enterocyte	chr10_42970776_42971276	1.79038	0.045426	LINC01264	Distal
Early_Enterocyte	chr4_3226506_3227006	1.78655	0.045426	MSANTD1	Intronic
Early_Enterocyte	chr9_110410895_110411395	2.0044	0.0454415	TXNDC8	Exonic
Early_Enterocyte	chr14_93955092_93955592	1.7573	0.0454446	MIR4506	Exonic
Early_Enterocyte	chr5_142507429_142507929	1.65648	0.0454446	SPRY4-AS1	Intronic
Early_Enterocyte	chr10_103470728_103471228	1.5754	0.0454446	CALHM3	Distal
Early_Enterocyte	chr3_169597113_169597613	1.54926	0.0454555	MECOM	Intronic
Early_Enterocyte	chr7_152335849_152336349	1.25014	0.0454734	KMT2C	Intronic
Early_Enterocyte	chr8_101883627_101884127	1.48126	0.0454788	NCALD	Intronic
Early_Enterocyte	chr10_31961625_31962125	1.47553	0.0454788	ARHGAP12	Distal
Early_Enterocyte	chr21_38297032_38297532	1.84014	0.0454897	LINC01423	Intronic
Early_Enterocyte	chr19_45575213_45575713	1.7076	0.0455035	GPR4	Intronic
Early_Enterocyte	chr2_113077866_113078366	0.993365	0.0455099	IL1F10	Distal
Early_Enterocyte	chr2_119545075_119545575	1.50822	0.0455108	CFAP221	Intronic
Early_Enterocyte	chr10_71713213_71713713	1.30559	0.0455108	C10orf105	Exonic
Early_Enterocyte	chr1_203121591_203122091	1.77699	0.0455172	ADORA1	Intronic
Early_Enterocyte	chr19_47381790_47382290	1.72318	0.0455455	DHX34	Exonic
Early_Enterocyte	chr22_49026994_49027494	1.81488	0.045549	LINC01310	Distal
Early_Enterocyte	chr1_8571509_8572009	1.45558	0.045549	RERE-AS1	Intronic
Early_Enterocyte	chr11_119306543_119307043	1.75507	0.0455493	MIR6756	Exonic
Early_Enterocyte	chr9_131839553_131840053	1.72037	0.0455493	RAPGEF1	Distal
Early_Enterocyte	chr15_78963540_78964040	1.66703	0.0455498	CTSH	Intronic
Early_Enterocyte	chr11_36400644_36401144	1.88525	0.0455572	PRR5L	Intronic
Early_Enterocyte	chr10_71375873_71376373	1.68106	0.0455617	CDH23	Distal
Early_Enterocyte	chr17_44247559_44248059	1.47865	0.0455641	SLC4A1	Distal
Early_Enterocyte	chr6_151493104_151493604	1.61398	0.0455641	CCDC170	Promoter
Early_Enterocyte	chr12_14126659_14127159	1.61114	0.0455643	GRIN2B	Distal
Early_Enterocyte	chr16_19312936_19313436	1.96507	0.0455732	CLEC19A	Intronic
Early_Enterocyte	chr4_101724078_101724578	1.15473	0.0455752	BANK1	Intronic
Early_Enterocyte	chr9_7784465_7784965	1.78872	0.0456079	DMAC1	Distal
Early_Enterocyte	chr5_151661602_151662102	1.74695	0.0456187	CLMAT3	Exonic
Early_Enterocyte	chr20_57609495_57609995	1.80041	0.0456187	ZBP1	Intronic
Early_Enterocyte	chr16_56262146_56262646	1.69862	0.0456187	MIR3935	Intronic
Early_Enterocyte	chr8_10822944_10823444	1.52861	0.0456187	SOX7	Intronic
Early_Enterocyte	chr10_21194395_21194895	0.734784	0.0456251	NEBL	Distal
Early_Enterocyte	chr11_131409395_131409895	1.65098	0.0456252	NTM	Intronic
Early_Enterocyte	chr5_132670284_132670784	1.38168	0.0456252	IL4	Distal
Early_Enterocyte	chr2_110754876_110755376	1.69671	0.0456503	ACOXL	Intronic
Early_Enterocyte	chr16_75552899_75553399	1.57117	0.0456637	CHST5	Intronic
Early_Enterocyte	chr1_200882292_200882792	1.65909	0.0456637	INAVA	Distal
Early_Enterocyte	chr20_32040191_32040691	2.12083	0.0456743	HCK	Distal
Early_Enterocyte	chr7_90464736_90465236	1.58751	0.0456743	CDK14	Promoter
Early_Enterocyte	chr3_12934430_12934930	1.53497	0.0456746	RPL32	Intronic
Early_Enterocyte	chr19_9009916_9010416	1.47048	0.0456746	MUC16	Distal
Early_Enterocyte	chr6_149448523_149449023	1.74417	0.0456746	ZC3H12D	Exonic
Early_Enterocyte	chr4_8127505_8128005	1.39053	0.0456771	ABLIM2	Intronic
Early_Enterocyte	chr8_42463173_42463673	1.63779	0.0456771	VDAC3	Intronic
Early_Enterocyte	chr3_30864119_30864619	1.76008	0.0456771	GADL1	Intronic
Early_Enterocyte	chr1_43901830_43902330	1.64415	0.0456771	ARTN	Intronic
Early_Enterocyte	chr5_376252_376752	1.53025	0.04568	EXOC3	Intronic
Early_Enterocyte	chr21_37565055_37565555	1.29717	0.04568	DYRK1A	Intronic
Early_Enterocyte	chr5_139661613_139662113	1.59863	0.04568	CXXC5	Intronic
Early_Enterocyte	chr1_15207733_15208233	1.52622	0.04568	C1orf195	Intronic
Early_Enterocyte	chr12_31932234_31932734	1.64277	0.04568	KIAA1551	Distal
Early_Enterocyte	chr17_2485946_2486446	2.00824	0.04568	METTL16	Intronic
Early_Enterocyte	chr5_132676021_132676521	1.68166	0.0456886	IL4	Intronic
Early_Enterocyte	chr20_63461271_63461771	1.57839	0.0456901	KCNQ2	Intronic
Early_Enterocyte	chr1_47679405_47679905	1.69317	0.0457188	FOXD2	Distal
Early_Enterocyte	chr11_126335316_126335816	1.81041	0.0457188	GSEC	Intronic
Early_Enterocyte	chrX_133094292_133094792	1.51757	0.0457491	USP26	Distal
Early_Enterocyte	chr4_8188039_8188539	1.39042	0.0457491	SH3TC1	Intronic
Early_Enterocyte	chr5_176613767_176614267	1.52435	0.0457848	GPRIN1	Distal
Early_Enterocyte	chr7_36116476_36116976	1.51148	0.045793	LOC101928618	Distal
Early_Enterocyte	chr10_93383581_93384081	1.62428	0.0457936	MYOF	Intronic
Early_Enterocyte	chr16_85697369_85697869	1.79764	0.0457936	GINS2	Intronic
Early_Enterocyte	chr6_30507787_30508287	1.67418	0.0458059	HLA-E	Distal
Early_Enterocyte	chr16_30928447_30928947	1.82905	0.0458073	FBXL19-AS1	Intronic
Early_Enterocyte	chr17_74244457_74244957	1.91203	0.0458078	DNAI2	Intronic
Early_Enterocyte	chr12_128716618_128717118	1.55788	0.0458109	SLC15A4	Distal
Early_Enterocyte	chr2_231069371_231069871	1.65355	0.0458444	PSMD1	Intronic
Early_Enterocyte	chr1_186847846_186848346	1.66434	0.0458541	PLA2G4A	Intronic
Early_Enterocyte	chr15_88653307_88653807	1.49019	0.0458541	ISG20	Intronic
Early_Enterocyte	chr11_34859919_34860419	1.62704	0.0458541	PDHX	Intronic
Early_Enterocyte	chr7_143046475_143046975	1.73542	0.0458541	OR6V1	Distal
Early_Enterocyte	chr16_10782569_10783069	1.68888	0.0458603	TVP23A	Intronic
Early_Enterocyte	chr10_71967893_71968393	1.17359	0.0458656	CHST3	Intronic
Early_Enterocyte	chr11_102553863_102554363	1.72301	0.0458656	MMP7	Distal
Early_Enterocyte	chr3_119506570_119507070	1.64888	0.0458777	TIMMDC1	Intronic
Early_Enterocyte	chr10_78777420_78777920	1.587	0.0459154	ZMIZ1-AS1	Distal
Early_Enterocyte	chr6_140316910_140317410	1.88436	0.0459275	MIR3668	Distal
Early_Enterocyte	chr3_123678068_123678568	1.78502	0.0459275	MYLK-AS2	Intronic
Early_Enterocyte	chr5_172778117_172778617	0.862952	0.0459325	DUSP1	Distal
Early_Enterocyte	chr6_130517909_130518409	1.77175	0.0459416	TMEM200A	Distal
Early_Enterocyte	chr8_80074281_80074781	1.48413	0.0459545	MRPS28	Intronic
Early_Enterocyte	chr11_66316251_66316751	1.36285	0.0459545	CD248	Exonic
Early_Enterocyte	chr2_173590252_173590752	1.22637	0.0459545	CDCA7	Distal
Early_Enterocyte	chr3_12931981_12932481	1.91355	0.0459545	RPL32	Intronic
Early_Enterocyte	chr5_111741108_111741608	1.62889	0.0459545	NREP-AS1	Intronic
Early_Enterocyte	chr8_118649102_118649602	1.93427	0.0459545	SAMD12	Intronic
Early_Enterocyte	chr1_228453185_228453685	1.73213	0.0459545	HIST3H2A	Distal
Early_Enterocyte	chr7_34654699_34655199	1.77276	0.0459669	NPSR1	Intronic
Early_Enterocyte	chr7_76008874_76009374	1.7637	0.0459674	TMEM120A	Intronic
Early_Enterocyte	chr9_113675513_113676013	1.69232	0.0459789	ZNF618	Distal
Early_Enterocyte	chr2_41714919_41715419	1.52636	0.0460025	LINC01913	Distal
Early_Enterocyte	chr16_80613880_80614380	1.80348	0.0460047	LINC01227	Intronic
Early_Enterocyte	chr12_49642337_49642837	1.01792	0.0460047	FAM186B	Exonic
Early_Enterocyte	chr6_122746619_122747119	1.07529	0.0460047	FABP7	Distal
Early_Enterocyte	chr18_46754121_46754621	1.65966	0.0460155	ST8SIA5	Intronic
Early_Enterocyte	chr7_22443380_22443880	0.949978	0.0460314	RAPGEF5	Intronic
Early_Enterocyte	chr2_19611970_19612470	1.45897	0.0460444	OSR1	Distal
Early_Enterocyte	chr1_236089307_236089807	1.82493	0.0460454	NID1	Distal
Early_Enterocyte	chr11_46485882_46486382	1.35759	0.0460517	MIR3160-1	Intronic
Early_Enterocyte	chr2_211611171_211611671	1.48877	0.0460517	MIR548F2	Intronic
Early_Enterocyte	chr10_93999484_93999984	1.79416	0.0460528	PLCE1	Intronic
Early_Enterocyte	chr11_121283036_121283536	1.71203	0.0460528	SC5D	Distal
Early_Enterocyte	chr11_57406474_57406974	1.66868	0.0460884	PRG2	Intronic
Early_Enterocyte	chr17_77923697_77924197	1.6534	0.046091	LINC01973	Distal
Early_Enterocyte	chr17_6575824_6576324	1.69992	0.0460937	PITPNM3	Distal
Early_Enterocyte	chr16_51825905_51826405	1.98681	0.0460937	LINC01571	Distal
Early_Enterocyte	chr8_6774525_6775025	1.71085	0.0460982	MIR4659A	Distal
Early_Enterocyte	chr1_225421917_225422417	1.88644	0.0461191	LBR	Exonic
Early_Enterocyte	chr10_67818249_67818749	2.02655	0.0461246	DNAJC12	Intronic
Early_Enterocyte	chr1_82225362_82225862	1.32347	0.0461335	LOC101927434	Distal
Early_Enterocyte	chr15_58468670_58469170	1.74146	0.0461411	ALDH1A2	Intronic
Early_Enterocyte	chr20_22729168_22729668	1.67916	0.0461566	LNCNEF	Distal
Early_Enterocyte	chr10_110432041_110432541	1.84771	0.0461566	DUSP5	Distal
Early_Enterocyte	chr8_37184096_37184596	1.72669	0.0461601	LINC01605	Distal
Early_Enterocyte	chr10_125548895_125549395	1.7605	0.0461601	TEX36-AS1	Distal
Early_Enterocyte	chrX_44974389_44974889	1.30611	0.0462013	KDM6A	Intronic
Early_Enterocyte	chr11_35182561_35183061	1.27926	0.0462052	CD44	Intronic
Early_Enterocyte	chr17_6775797_6776297	1.63108	0.0462069	FBXO39	Promoter
Early_Enterocyte	chr20_62675321_62675821	1.65874	0.0462139	SLCO4A1-AS1	Intronic
Early_Enterocyte	chr1_94287021_94287521	1.72065	0.0462139	ARHGAP29	Distal
Early_Enterocyte	chr17_65328476_65328976	1.47608	0.0462139	LINC02563	Distal
Early_Enterocyte	chr14_55953296_55953796	1.51351	0.0462159	LINC00520	Distal
Early_Enterocyte	chr8_21179385_21179885	1.67792	0.0462159	LOC101929172	Distal
Early_Enterocyte	chr8_65871252_65871752	1.7562	0.0462204	PDE7A	Distal
Early_Enterocyte	chr2_120765264_120765764	1.71175	0.0462362	GLI2	Intronic
Early_Enterocyte	chr1_185017251_185017751	1.70219	0.0462448	RNF2	Distal
Early_Enterocyte	chr3_49551495_49551995	1.94099	0.0462581	BSN-DT	Intronic
Early_Enterocyte	chr5_58917986_58918486	1.63371	0.0462582	RAB3C	Distal
Early_Enterocyte	chr6_16712771_16713271	1.19924	0.0462582	ATXN1	Intronic
Early_Enterocyte	chr6_89260828_89261328	1.47957	0.0462674	GABRR1	Intronic
Early_Enterocyte	chr11_128039588_128040088	1.83229	0.0462694	MIR6090	Distal
Early_Enterocyte	chr7_159035964_159036464	1.80715	0.0462694	LINC00689	Intronic
Early_Enterocyte	chr12_103772971_103773471	1.53776	0.0462811	NT5DC3	Exonic
Early_Enterocyte	chr17_41484099_41484599	1.52082	0.0462909	KRT35	Distal
Early_Enterocyte	chr18_79817900_79818400	1.71152	0.0463033	KCNG2	Distal
Early_Enterocyte	chr4_101806832_101807332	1.54567	0.0463065	BANK1	Intronic
Early_Enterocyte	chr10_24869555_24870055	1.64252	0.0463189	PRTFDC1	Intronic
Early_Enterocyte	chr11_128324650_128325150	1.72457	0.0463454	MIR6090	Distal
Early_Enterocyte	chr11_76677279_76677779	1.80012	0.0463509	LRRC32	Distal
Early_Enterocyte	chr2_443119_443619	1.94665	0.0463652	ALKAL2	Distal
Early_Enterocyte	chr4_17580177_17580677	1.5245	0.0463652	LAP3	Intronic
Early_Enterocyte	chr8_98286230_98286730	1.7329	0.0463708	NIPAL2	Intronic
Early_Enterocyte	chr22_45162477_45162977	1.72294	0.0463708	NUP50-DT	Promoter
Early_Enterocyte	chr7_101754396_101754896	1.2538	0.0463708	CUX1	Distal
Early_Enterocyte	chr18_74524075_74524575	0.780407	0.0463743	CNDP1	Distal
Early_Enterocyte	chr5_42993094_42993594	1.22709	0.0463743	ANXA2R	Distal
Early_Enterocyte	chr4_142743140_142743640	1.44981	0.0463911	INPP4B	Intronic
Early_Enterocyte	chr8_125769281_125769781	2.01742	0.0463911	LINC00861	Distal
Early_Enterocyte	chr15_89062543_89063043	1.84658	0.0463911	ABHD2	Distal
Early_Enterocyte	chr20_20679222_20679722	1.43367	0.0463911	RALGAPA2	Intronic
Early_Enterocyte	chr7_151339940_151340440	1.19892	0.0464015	NUB1	Promoter
Early_Enterocyte	chr8_116694797_116695297	1.71902	0.0464015	UTP23	Intronic
Early_Enterocyte	chr2_231365126_231365626	0.67827	0.0464015	MIR4777	Intronic
Early_Enterocyte	chr6_161434807_161435307	1.61976	0.0464015	AGPAT4	Intronic
Early_Enterocyte	chr13_104641255_104641755	1.76217	0.0464068	DAOA	Distal
Early_Enterocyte	chr8_30098770_30099270	1.52611	0.0464068	LEPROTL1	Intronic
Early_Enterocyte	chr7_130012158_130012658	2.01917	0.0464068	ZC3HC1	Distal
Early_Enterocyte	chr17_63420394_63420894	1.76515	0.0464068	CYB561	Exonic
Early_Enterocyte	chr8_142679630_142680130	1.53681	0.0464068	JRK	Intronic
Early_Enterocyte	chr3_12798192_12798692	1.49606	0.0464069	CAND2	Intronic
Early_Enterocyte	chr3_15739500_15740000	1.72869	0.046415	MIR3134	Intronic
Early_Enterocyte	chr3_70882077_70882577	1.89067	0.0464162	FOXP1-AS1	Distal
Early_Enterocyte	chr11_45560422_45560922	1.66259	0.0464275	CHST1	Distal
Early_Enterocyte	chr12_121825030_121825530	1.70371	0.0464305	SETD1B	Exonic
Early_Enterocyte	chr13_60019531_60020031	0.975536	0.0464305	DIAPH3-AS1	Intronic
Early_Enterocyte	chr13_75841780_75842280	1.69055	0.0464316	LMO7DN	Intronic
Early_Enterocyte	chr1_22290004_22290504	2.04507	0.0464316	MIR4418	Distal
Early_Enterocyte	chr9_137511111_137511611	2.02318	0.0464316	PNPLA7	Intronic
Early_Enterocyte	chr8_141035281_141035781	1.65137	0.0464358	PTK2	Distal
Early_Enterocyte	chr19_47885056_47885556	1.50804	0.0464452	SULT2A1	Intronic
Early_Enterocyte	chr13_99067022_99067522	1.67864	0.0464452	DOCK9	Intronic
Early_Enterocyte	chr4_37157518_37158018	1.73499	0.0464533	MIR4801	Distal
Early_Enterocyte	chr6_165309409_165309909	1.69789	0.0464533	C6orf118	Promoter
Early_Enterocyte	chr11_10328709_10329209	2.19936	0.0464553	AMPD3	Intronic
Early_Enterocyte	chr1_246779576_246780076	1.97407	0.0464553	LINC01341	Intronic
Early_Enterocyte	chr1_27877422_27877922	1.84427	0.0464782	THEMIS2	Intronic
Early_Enterocyte	chr5_140606944_140607444	1.39587	0.0464823	APBB3	Distal
Early_Enterocyte	chr3_61237776_61238276	1.64993	0.0464887	FHIT	Intronic
Early_Enterocyte	chr9_7936077_7936577	1.70746	0.0464949	DMAC1	Distal
Early_Enterocyte	chr14_95563002_95563502	1.35328	0.0464964	SNHG10	Distal
Early_Enterocyte	chr11_70307122_70307622	1.52277	0.0464964	MIR548K	Intronic
Early_Enterocyte	chr4_108396703_108397203	1.64171	0.0464986	RPL34-AS1	Distal
Early_Enterocyte	chr2_208714485_208714985	1.41005	0.0465037	PTH2R	Intronic
Early_Enterocyte	chr17_78263187_78263687	1.01978	0.0465119	LINC01993	Exonic
Early_Enterocyte	chr11_15106533_15107033	1.6535	0.0465119	INSC	Distal
Early_Enterocyte	chr11_114294778_114295278	1.83069	0.0465119	NNMT	Intronic
Early_Enterocyte	chr1_206056060_206056560	1.82481	0.0465119	RHEX	Intronic
Early_Enterocyte	chr12_128818268_128818768	1.494	0.0465119	SLC15A4	Intronic
Early_Enterocyte	chr7_84060630_84061130	1.76676	0.0465259	SEMA3A	Intronic
Early_Enterocyte	chr4_1187111_1187611	1.69015	0.0465342	SPON2	Intronic
Early_Enterocyte	chr9_115008520_115009020	1.7666	0.046539	TNFSF8	Distal
Early_Enterocyte	chr9_114557052_114557552	1.64572	0.0465408	ATP6V1G1	Distal
Early_Enterocyte	chr6_107819878_107820378	1.48846	0.0465408	SCML4	Intronic
Early_Enterocyte	chr3_41190479_41190979	1.7382	0.0465408	CTNNB1	Distal
Early_Enterocyte	chr18_48695612_48696112	1.86116	0.0465408	MIR4743	Intronic
Early_Enterocyte	chr2_28599118_28599618	1.84433	0.0465416	PLB1	Intronic
Early_Enterocyte	chr7_51139708_51140208	1.50339	0.0465607	COBL	Intronic
Early_Enterocyte	chr1_1250831_1251331	1.82631	0.0465607	C1QTNF12	Distal
Early_Enterocyte	chr1_6222611_6223111	1.49785	0.0465607	ICMT	Exonic
Early_Enterocyte	chr9_12863507_12864007	1.39124	0.0465625	LURAP1L-AS1	Distal
Early_Enterocyte	chr8_47476201_47476701	0.776022	0.0465948	SPIDR	Intronic
Early_Enterocyte	chr17_48850911_48851411	1.74848	0.0465948	CALCOCO2	Exonic
Early_Enterocyte	chr3_128374961_128375461	1.494	0.0465969	DNAJB8-AS1	Intronic
Early_Enterocyte	chr18_76619170_76619670	1.5119	0.0465969	LINC00683	Intronic
Early_Enterocyte	chr21_45382899_45383399	1.75648	0.0465969	COL18A1	Distal
Early_Enterocyte	chr12_48192874_48193374	1.8022	0.0465969	CCDC184	Distal
Early_Enterocyte	chr17_36682711_36683211	1.54548	0.0466091	MRM1	Intronic
Early_Enterocyte	chr1_155191843_155192343	1.58358	0.0466119	MUC1	Exonic
Early_Enterocyte	chr2_224163474_224163974	1.183	0.0466223	SERPINE2	Distal
Early_Enterocyte	chr3_66604418_66604918	1.27945	0.0466231	LRIG1	Distal
Early_Enterocyte	chr22_43100267_43100767	1.33879	0.0466268	BIK	Distal
Early_Enterocyte	chr18_22988183_22988683	1.47068	0.0466268	MIR4741	Intronic
Early_Enterocyte	chr4_45621877_45622377	1.6307	0.0466396	GABRG1	Distal
Early_Enterocyte	chr1_6868565_6869065	1.46998	0.0466416	CAMTA1	Intronic
Early_Enterocyte	chr17_78242261_78242761	1.75856	0.0466608	TMEM235	Distal
Early_Enterocyte	chr17_36008947_36009447	1.68476	0.0466619	CCL15	Distal
Early_Enterocyte	chr1_47866814_47867314	1.4036	0.0466726	TRABD2B	Intronic
Early_Enterocyte	chr9_112046102_112046602	1.8297	0.0466978	MIR4668	Intronic
Early_Enterocyte	chr1_201605257_201605757	1.48422	0.0467038	NAV1	Distal
Early_Enterocyte	chr4_174154413_174154913	1.77637	0.0467105	LINC02268	Intronic
Early_Enterocyte	chr11_44607899_44608399	1.31121	0.0467127	CD82	Intronic
Early_Enterocyte	chr22_36156423_36156923	1.41186	0.0467133	APOL3	Intronic
Early_Enterocyte	chr8_141208718_141209218	1.56934	0.0467279	LOC105375787	Exonic
Early_Enterocyte	chr7_128841098_128841598	1.22325	0.0467419	FLNC	Exonic
Early_Enterocyte	chr20_9594201_9594701	1.45983	0.0467547	LAMP5-AS1	Intronic
Early_Enterocyte	chr12_112327564_112328064	1.79276	0.0467547	HECTD4	Intronic
Early_Enterocyte	chr15_58866131_58866631	0.897052	0.0467547	RNF111	Intronic
Early_Enterocyte	chr7_135158075_135158575	1.73234	0.0467571	TMEM140	Intronic
Early_Enterocyte	chr1_25022247_25022747	1.79012	0.0467571	MIR4425	Promoter
Early_Enterocyte	chr1_228928125_228928625	1.81532	0.0467571	RHOU	Distal
Early_Enterocyte	chr1_235011754_235012254	1.5244	0.0467571	LOC101927851	Distal
Early_Enterocyte	chr17_39186786_39187286	1.52232	0.0467571	CACNB1	Intronic
Early_Enterocyte	chr14_53533359_53533859	2.0749	0.046768	LOC101927620	Distal
Early_Enterocyte	chr6_30826908_30827408	1.06062	0.046768	LINC00243	Intronic
Early_Enterocyte	chr1_14940353_14940853	1.59486	0.046768	TMEM51-AS1	Intronic
Early_Enterocyte	chr5_142661932_142662432	2.03209	0.046768	FGF1	Intronic
Early_Enterocyte	chr5_171926268_171926768	1.83997	0.0468009	FBXW11	Intronic
Early_Enterocyte	chrX_77945339_77945839	1.76225	0.0468009	PGAM4	Intronic
Early_Enterocyte	chr10_127070377_127070877	1.7328	0.0468062	INSYN2	Intronic
Early_Enterocyte	chr4_90174677_90175177	1.62299	0.0468177	CCSER1	Intronic
Early_Enterocyte	chr6_154298232_154298732	1.11555	0.0468337	IPCEF1	Intronic
Early_Enterocyte	chr7_127245526_127246026	1.35586	0.0468337	GRM8	Intronic
Early_Enterocyte	chr16_69039484_69039984	1.55404	0.0468337	HAS3	Intronic
Early_Enterocyte	chr11_69293782_69294282	0.722349	0.046845	MYEOV	Promoter
Early_Enterocyte	chr20_47767837_47768337	1.37434	0.046845	SULF2	Intronic
Early_Enterocyte	chr1_222600167_222600667	1.62668	0.0468555	TAF1A	Distal
Early_Enterocyte	chr1_207306559_207307059	1.64457	0.0468616	CD55	Distal
Early_Enterocyte	chr6_167767247_167767747	1.63815	0.0468731	LINC01558	Distal
Early_Enterocyte	chr4_91969103_91969603	1.5596	0.0468731	LNCPRESS2	Distal
Early_Enterocyte	chr10_12466626_12467126	1.53688	0.0468975	MIR4480	Intronic
Early_Enterocyte	chr1_200106920_200107420	0.960494	0.0468975	NR5A2	Intronic
Early_Enterocyte	chr4_8212217_8212717	1.73355	0.0468975	SH3TC1	Intronic
Early_Enterocyte	chr5_127320285_127320785	1.70364	0.0469113	MEGF10	Intronic
Early_Enterocyte	chr2_207008547_207009047	1.85165	0.0469114	CPO	Distal
Early_Enterocyte	chr2_173249777_173250277	1.44876	0.0469356	MAP3K20-AS1	Intronic
Early_Enterocyte	chr2_96114585_96115085	1.41968	0.0469439	ADRA2B	Exonic
Early_Enterocyte	chr10_30817923_30818423	1.70505	0.0469445	LOC105376480	Distal
Early_Enterocyte	chr8_101166954_101167454	1.62159	0.0469445	ZNF706	Distal
Early_Enterocyte	chr6_34562788_34563288	1.82351	0.0469445	SPDEF	Distal
Early_Enterocyte	chr2_84888801_84889301	1.00489	0.0469521	TMSB10	Intronic
Early_Enterocyte	chr12_49632241_49632741	1.91542	0.0469521	FAM186B	Exonic
Early_Enterocyte	chr4_170272905_170273405	1.71433	0.046964	LINC01612	Promoter
Early_Enterocyte	chr1_198937243_198937743	2.11661	0.046964	MIR181A1HG	Promoter
Early_Enterocyte	chr7_143314984_143315484	1.64178	0.046975	CLCN1	Promoter
Early_Enterocyte	chrX_71614079_71614579	1.81211	0.046975	CXCR3	Distal
Early_Enterocyte	chr20_62989052_62989552	1.74805	0.046975	BHLHE23	Distal
Early_Enterocyte	chr14_75363809_75364309	1.62904	0.0470015	JDP2	Distal
Early_Enterocyte	chr19_39890148_39890648	1.41251	0.0470066	FBL	Intronic
Early_Enterocyte	chr3_188095378_188095878	1.08915	0.0470066	LPP	Distal
Early_Enterocyte	chr2_222813474_222813974	1.6571	0.0470066	ACSL3	Distal
Early_Enterocyte	chr18_13260299_13260799	1.63266	0.0470066	LDLRAD4	Intronic
Early_Enterocyte	chr1_43786963_43787463	1.48451	0.047015	LOC101929592	Intronic
Early_Enterocyte	chr18_10200277_10200777	2.03382	0.0470379	LINC01254	Distal
Early_Enterocyte	chr22_37229950_37230450	1.81895	0.0470556	RAC2	Intronic
Early_Enterocyte	chr12_51118618_51119118	1.1235	0.0470558	CSRNP2	Intronic
Early_Enterocyte	chr4_11732096_11732596	0.969996	0.0470737	HS3ST1	Distal
Early_Enterocyte	chr1_232648241_232648741	1.7517	0.0470798	SIPA1L2	Distal
Early_Enterocyte	chr5_103438820_103439320	1.24644	0.047107	LINC02115	Distal
Early_Enterocyte	chr1_13760831_13761331	1.75464	0.0471135	PRDM2	Intronic
Early_Enterocyte	chr7_102425737_102426237	1.82816	0.0471188	ORAI2	Exonic
Early_Enterocyte	chr14_63474045_63474545	1.5589	0.0471188	PPP2R5E	Intronic
Early_Enterocyte	chr1_212179613_212180113	1.61048	0.0471209	LINC02608	Distal
Early_Enterocyte	chr16_4109256_4109756	1.78724	0.0471356	ADCY9	Intronic
Early_Enterocyte	chr11_130490603_130491103	1.34252	0.0471475	ADAMTS15	Distal
Early_Enterocyte	chr8_145030198_145030698	1.76599	0.0471475	C8orf33	Distal
Early_Enterocyte	chr6_107824307_107824807	1.55328	0.0471509	SCML4	Promoter
Early_Enterocyte	chr8_95110097_95110597	1.88085	0.0471636	PLEKHF2	Intronic
Early_Enterocyte	chrX_49137400_49137900	1.77462	0.0471828	GPKOW	Distal
Early_Enterocyte	chr11_113876180_113876680	1.66345	0.0472194	USP28	Promoter
Early_Enterocyte	chr1_30008870_30009370	1.35961	0.0472224	LINC01648	Distal
Early_Enterocyte	chr5_127754150_127754650	1.31884	0.0472286	CCDC192	Intronic
Early_Enterocyte	chr1_24190088_24190588	1.48341	0.047249	IFNLR1	Distal
Early_Enterocyte	chr10_114624988_114625488	1.28539	0.0472619	ABLIM1	Intronic
Early_Enterocyte	chr7_30176729_30177229	1.70379	0.0472619	MTURN	Distal
Early_Enterocyte	chr2_41932126_41932626	1.6997	0.0472676	LINC01914	Intronic
Early_Enterocyte	chr8_123310262_123310762	0.984687	0.0472731	ZHX1	Distal
Early_Enterocyte	chr9_89352448_89352948	1.76599	0.0472734	SECISBP2	Intronic
Early_Enterocyte	chr14_82013381_82013881	1.65296	0.0472965	LINC01467	Distal
Early_Enterocyte	chr6_165668806_165669306	1.29682	0.0472965	PDE10A	Intronic
Early_Enterocyte	chr3_138097355_138097855	1.67183	0.0472965	DZIP1L	Intronic
Early_Enterocyte	chr20_4234028_4234528	1.79102	0.0472986	ADRA1D	Intronic
Early_Enterocyte	chr1_63721458_63721958	0.917839	0.0472986	ROR1	Distal
Early_Enterocyte	chr16_85355261_85355761	1.76671	0.0472986	MIR5093	Distal
Early_Enterocyte	chr19_2563081_2563581	1.69316	0.0472986	MIR7850	Intronic
Early_Enterocyte	chr1_154942451_154942951	1.61574	0.0473046	PMVK	Distal
Early_Enterocyte	chr15_44709123_44709623	1.54128	0.047324	PATL2	Intronic
Early_Enterocyte	chr10_61942524_61943024	1.56971	0.04733	ARID5B	Intronic
Early_Enterocyte	chrX_150848743_150849243	1.7935	0.0473376	CD99L2	Intronic
Early_Enterocyte	chr7_130421123_130421623	1.68015	0.0473411	CEP41	Exonic
Early_Enterocyte	chr17_48017439_48017939	1.80985	0.0473411	MIR152	Distal
Early_Enterocyte	chr6_106870822_106871322	0.72165	0.0473427	LINC02532	Distal
Early_Enterocyte	chrX_154524823_154525323	1.47482	0.0473741	FAM3A	Distal
Early_Enterocyte	chr2_234994641_234995141	1.37972	0.04738	SH3BP4	Exonic
Early_Enterocyte	chr19_899315_899815	1.75609	0.0473834	MED16	Intronic
Early_Enterocyte	chr10_35372330_35372830	1.88115	0.0473842	CCNY	Intronic
Early_Enterocyte	chr18_45783311_45783811	1.83565	0.0473857	SIGLEC15	Distal
Early_Enterocyte	chr1_37713964_37714464	1.69732	0.0474001	CDCA8	Intronic
Early_Enterocyte	chr2_240986987_240987487	1.52354	0.0474038	SNED1	Distal
Early_Enterocyte	chr16_50308350_50308850	1.60383	0.0474284	MIR6771	Exonic
Early_Enterocyte	chr12_109088_109588	1.98687	0.0474427	LOC574538	Intronic
Early_Enterocyte	chrX_48487417_48487917	1.63651	0.0474543	FTSJ1	Distal
Early_Enterocyte	chr17_76494838_76495338	1.66304	0.0474622	RHBDF2	Intronic
Early_Enterocyte	chr1_98180995_98181495	1.61046	0.0474644	LINC01776	Distal
Early_Enterocyte	chr2_136327475_136327975	1.86043	0.0474644	CXCR4	Distal
Early_Enterocyte	chr10_49058934_49059434	1.79687	0.0474644	VSTM4	Intronic
Early_Enterocyte	chr9_105859648_105860148	1.9571	0.0474644	TMEM38B	Distal
Early_Enterocyte	chr7_43837026_43837526	1.81376	0.0474695	MRPS24	Distal
Early_Enterocyte	chr3_133987926_133988426	1.3229	0.0474695	C3orf36	Intronic
Early_Enterocyte	chr7_20456647_20457147	1.67136	0.0475048	LOC101927811	Distal
Early_Enterocyte	chr17_27216784_27217284	1.38886	0.0475048	MIR4522	Distal
Early_Enterocyte	chr2_42038289_42038789	1.6447	0.0475475	PKDCC	Distal
Early_Enterocyte	chr16_88118785_88119285	1.78818	0.0475475	LOC400553	Distal
Early_Enterocyte	chr11_75810585_75811085	1.70779	0.0475589	UVRAG	Distal
Early_Enterocyte	chr8_106827391_106827891	1.72935	0.0475589	ABRA	Distal
Early_Enterocyte	chr1_42961263_42961763	1.4204	0.0475589	SLC2A1	Intronic
Early_Enterocyte	chrX_133715790_133716290	1.53749	0.0475589	GPC3	Intronic
Early_Enterocyte	chr11_56855162_56855662	1.2669	0.0475589	LOC101927120	Intronic
Early_Enterocyte	chr11_37502075_37502575	2.19255	0.0475589	LOC105376633	Distal
Early_Enterocyte	chr7_120723933_120724433	1.70405	0.0475589	TSPAN12	Intronic
Early_Enterocyte	chr8_103406188_103406688	1.44902	0.0475589	DCAF13	Intronic
Early_Enterocyte	chr2_157440925_157441425	1.50448	0.0475718	CYTIP	Intronic
Early_Enterocyte	chr17_11404395_11404895	1.68501	0.0475884	SHISA6	Intronic
Early_Enterocyte	chr3_195204448_195204948	1.65355	0.0475923	XXYLT1-AS2	Intronic
Early_Enterocyte	chr18_23230569_23231069	1.62013	0.0475996	CABLES1	Intronic
Early_Enterocyte	chr2_77962_78462	1.41879	0.0476125	FAM110C	Distal
Early_Enterocyte	chr1_160645340_160645840	1.64486	0.0476201	SLAMF1	Intronic
Early_Enterocyte	chr17_6568174_6568674	1.53285	0.0476275	PITPNM3	Distal
Early_Enterocyte	chr2_14285801_14286301	1.26576	0.0476371	LINC00276	Intronic
Early_Enterocyte	chr3_108334605_108335105	1.8669	0.0476371	HHLA2	Intronic
Early_Enterocyte	chr17_45333095_45333595	1.80594	0.0476413	MAP3K14	Distal
Early_Enterocyte	chr17_30723944_30724444	1.95442	0.0476448	CRLF3	Distal
Early_Enterocyte	chr9_38227090_38227590	1.69454	0.0476448	SHB	Distal
Early_Enterocyte	chr3_14339634_14340134	1.73742	0.0476448	LINC01267	Distal
Early_Enterocyte	chr5_1469892_1470392	1.49783	0.0476506	SLC6A3	Intronic
Early_Enterocyte	chr3_155356516_155357016	1.66007	0.0476506	DWORF	Distal
Early_Enterocyte	chr7_33888272_33888772	1.77876	0.0476506	BMPER	Distal
Early_Enterocyte	chr1_159015450_159015950	1.31749	0.0476637	IFI16	Exonic
Early_Enterocyte	chr10_89042557_89043057	1.59717	0.0476671	MIR4679-2	Distal
Early_Enterocyte	chr20_63401960_63402460	1.71378	0.0476958	CHRNA4	Exonic
Early_Enterocyte	chr11_1916760_1917260	1.78364	0.0476958	TNNT3	Distal
Early_Enterocyte	chr10_78218335_78218835	1.69626	0.0476958	LINC00856	Distal
Early_Enterocyte	chr2_28976590_28977090	1.82335	0.0477087	TOGARAM2	Distal
Early_Enterocyte	chr6_112178833_112179333	1.78775	0.0477087	LOC101927640	Exonic
Early_Enterocyte	chr18_31198712_31199212	1.34858	0.0477146	DSC1	Distal
Early_Enterocyte	chr8_19678277_19678777	1.68599	0.0477206	CSGALNACT1	Intronic
Early_Enterocyte	chr12_67633663_67634163	1.86501	0.0477235	DYRK2	Distal
Early_Enterocyte	chr8_55905589_55906089	1.74956	0.0477365	LYN	Intronic
Early_Enterocyte	chr10_70267394_70267894	1.46504	0.0477365	NPFFR1	Intronic
Early_Enterocyte	chr11_65771590_65772090	1.60756	0.0477365	AP5B1	Distal
Early_Enterocyte	chr4_11632434_11632934	1.67468	0.0477365	HS3ST1	Distal
Early_Enterocyte	chr15_52006313_52006813	1.7845	0.04774	LEO1	Intronic
Early_Enterocyte	chr17_56495289_56495789	1.8331	0.0477413	NOG	Intronic
Early_Enterocyte	chr16_11598407_11598907	1.81241	0.0477439	LITAF	Intronic
Early_Enterocyte	chr3_31919498_31919998	1.49453	0.0477443	ZNF860	Intronic
Early_Enterocyte	chr6_160260890_160261390	1.16954	0.0477468	SLC22A2	Intronic
Early_Enterocyte	chr1_47781057_47781557	1.69317	0.0477733	TRABD2B	Intronic
Early_Enterocyte	chr4_56657445_56657945	1.65522	0.0477733	HOPX	Intronic
Early_Enterocyte	chr17_78766679_78767179	1.83787	0.0477886	CYTH1	Intronic
Early_Enterocyte	chr6_168637015_168637515	1.76092	0.0478061	SMOC2	Intronic
Early_Enterocyte	chr10_31582499_31582999	1.84067	0.0478202	ZEB1-AS1	Distal
Early_Enterocyte	chr7_151651603_151652103	1.45023	0.0478202	RHEB	Intronic
Early_Enterocyte	chr14_53840400_53840900	0.837569	0.0478202	MIR5580	Distal
Early_Enterocyte	chr14_50659305_50659805	1.76004	0.0478202	SAV1	Intronic
Early_Enterocyte	chr10_132598972_132599472	0.954341	0.0478202	INPP5A	Intronic
Early_Enterocyte	chr8_115427494_115427994	1.84228	0.0478208	TRPS1	Intronic
Early_Enterocyte	chr10_125802097_125802597	1.882	0.0478396	MIR4484	Exonic
Early_Enterocyte	chr7_47211487_47211987	1.76067	0.0478396	TNS3	Distal
Early_Enterocyte	chr3_172512325_172512825	1.8454	0.0478617	TNFSF10	Intronic
Early_Enterocyte	chr4_186027387_186027887	1.04268	0.0478617	TLR3	Distal
Early_Enterocyte	chr4_184265992_184266492	1.76004	0.0478671	ENPP6	Distal
Early_Enterocyte	chr1_37036005_37036505	1.71817	0.0478827	GRIK3	Distal
Early_Enterocyte	chr6_132763215_132763715	1.79647	0.0478827	VNN2	Promoter
Early_Enterocyte	chr3_36494647_36495147	1.61893	0.0478827	STAC	Intronic
Early_Enterocyte	chr6_33720862_33721362	1.62203	0.0478827	UQCC2	Distal
Early_Enterocyte	chr6_89013324_89013824	1.29676	0.0478827	RNGTT	Distal
Early_Enterocyte	chr4_186160360_186160860	1.59948	0.0478827	FLJ38576	Intronic
Early_Enterocyte	chr6_111871115_111871615	1.57008	0.0479009	FYN	Intronic
Early_Enterocyte	chr20_38164560_38165060	1.19066	0.0479042	TGM2	Intronic
Early_Enterocyte	chr6_38149450_38149950	1.69425	0.0479044	ZFAND3	Intronic
Early_Enterocyte	chr9_4935195_4935695	1.72494	0.0479118	JAK2	Distal
Early_Enterocyte	chr14_103121168_103121668	1.16433	0.0479121	TNFAIP2	Distal
Early_Enterocyte	chr7_140252752_140253252	1.56348	0.0479121	KDM7A-DT	Distal
Early_Enterocyte	chr12_76183323_76183823	1.88696	0.0479241	NAP1L1	Distal
Early_Enterocyte	chr10_24383034_24383534	0.822297	0.0479241	MIR603	Intronic
Early_Enterocyte	chr17_78147506_78148006	0.907256	0.0479241	C17orf99	Intronic
Early_Enterocyte	chr1_115952492_115952992	1.30335	0.0479241	SLC22A15	Distal
Early_Enterocyte	chr11_12935534_12936034	1.84506	0.0479241	LINC00958	Intronic
Early_Enterocyte	chr19_18999476_18999976	1.55287	0.0479241	SUGP2	Intronic
Early_Enterocyte	chr17_12866392_12866892	1.60744	0.0479241	MIR1269B	Intronic
Early_Enterocyte	chr2_30168134_30168634	1.60205	0.0479241	YPEL5	Distal
Early_Enterocyte	chr16_67301308_67301808	1.68178	0.0479325	PLEKHG4	Intronic
Early_Enterocyte	chr16_1525941_1526441	1.772	0.047943	TMEM204	Exonic
Early_Enterocyte	chr2_41715525_41716025	1.2421	0.0479756	LINC01913	Distal
Early_Enterocyte	chr3_36956755_36957255	1.61567	0.0479778	TRANK1	Distal
Early_Enterocyte	chr20_38173238_38173738	1.43856	0.0480019	TGM2	Distal
Early_Enterocyte	chr1_3270785_3271285	1.75876	0.0480158	ARHGEF16	Intronic
Early_Enterocyte	chr18_26133596_26134096	1.85928	0.0480452	PSMA8	Promoter
Early_Enterocyte	chr2_188383108_188383608	2.05019	0.0480491	LINC01090	Intronic
Early_Enterocyte	chr4_55947327_55947827	1.55053	0.0480539	CEP135	Promoter
Early_Enterocyte	chr5_150416044_150416544	1.86768	0.0480539	CD74	Distal
Early_Enterocyte	chr2_105733848_105734348	1.8437	0.0480567	NCK2	Distal
Early_Enterocyte	chr16_22170876_22171376	1.51292	0.0480567	EEF2K	Intronic
Early_Enterocyte	chr7_27079453_27079953	1.30565	0.0480853	HOXA1	Distal
Early_Enterocyte	chr4_143248388_143248888	1.63427	0.0480883	USP38	Distal
Early_Enterocyte	chr10_122343352_122343852	1.71756	0.0480974	PLEKHA1	Distal
Early_Enterocyte	chr6_135234977_135235477	1.69914	0.048099	MIR548A2	Distal
Early_Enterocyte	chr10_71698287_71698787	1.63297	0.0481005	C10orf105	Intronic
Early_Enterocyte	chr8_72823003_72823503	1.79388	0.0481059	LOC101926908	Intronic
Early_Enterocyte	chr3_136858353_136858853	1.89471	0.0481059	NCK1-DT	Exonic
Early_Enterocyte	chr1_167458131_167458631	1.53398	0.0481059	CD247	Intronic
Early_Enterocyte	chr4_137532336_137532836	1.80061	0.0481247	PCDH18	Promoter
Early_Enterocyte	chr9_27569318_27569818	1.2053	0.0481344	C9orf72	Intronic
Early_Enterocyte	chr10_69767785_69768285	1.81243	0.0481459	COL13A1	Distal
Early_Enterocyte	chr12_88762354_88762854	1.89332	0.0481459	KITLG	Distal
Early_Enterocyte	chr10_43120168_43120668	1.78075	0.048148	CSGALNACT2	Intronic
Early_Enterocyte	chr15_92833017_92833517	1.63833	0.0481522	FAM174B	Distal
Early_Enterocyte	chr11_74141350_74141850	1.67903	0.0481572	PPME1	Intronic
Early_Enterocyte	chr3_194224558_194225058	1.29568	0.0481572	LINC02037	Intronic
Early_Enterocyte	chr9_130537407_130537907	1.37952	0.0481572	FUBP3	Distal
Early_Enterocyte	chr3_168876233_168876733	1.78438	0.0481572	LINC02082	Distal
Early_Enterocyte	chr14_64224032_64224532	1.72682	0.0482144	ESR2	Intronic
Early_Enterocyte	chr7_149722330_149722830	1.7528	0.0482231	KRBA1	Intronic
Early_Enterocyte	chr3_14958959_14959459	1.67064	0.048225	FGD5-AS1	Intronic
Early_Enterocyte	chr2_200616143_200616643	1.33182	0.0482357	AOX1	Intronic
Early_Enterocyte	chr12_118299179_118299679	1.2526	0.04825	TAOK3	Intronic
Early_Enterocyte	chr19_1169767_1170267	1.57897	0.0482523	SBNO2	Intronic
Early_Enterocyte	chr14_57493567_57494067	1.66408	0.0482523	CCDC198	Promoter
Early_Enterocyte	chr1_179708308_179708808	1.58615	0.0482581	FAM163A	Distal
Early_Enterocyte	chr3_312204_312704	1.57858	0.0482583	CHL1-AS1	Intronic
Early_Enterocyte	chr7_17369986_17370486	1.38436	0.0482583	KCCAT333	Distal
Early_Enterocyte	chr5_168146813_168147313	1.71506	0.0482603	CTB-178M22.2	Intronic
Early_Enterocyte	chr8_63323737_63324237	1.64607	0.0482689	LOC102724612	Distal
Early_Enterocyte	chr21_36004397_36004897	1.88771	0.0482689	LOC101928269	Promoter
Early_Enterocyte	chr9_4514600_4515100	1.81386	0.0482689	SLC1A1	Intronic
Early_Enterocyte	chr3_139251436_139251936	1.71201	0.0482827	COPB2	Intronic
Early_Enterocyte	chr12_26787160_26787660	2.02009	0.0482971	ITPR2	Intronic
Early_Enterocyte	chr7_139995462_139995962	1.69789	0.0483209	PARP12	Intronic
Early_Enterocyte	chr16_11473934_11474434	1.8139	0.0483413	LOC101927131	Intronic
Early_Enterocyte	chr13_73602374_73602874	1.34192	0.0483413	LINC00392	Distal
Early_Enterocyte	chr2_29012327_29012827	1.74526	0.0483413	TOGARAM2	Intronic
Early_Enterocyte	chr12_47393003_47393503	1.81394	0.0483936	MIR4494	Distal
Early_Enterocyte	chr8_125528743_125529243	1.7703	0.0483936	TRIB1	Distal
Early_Enterocyte	chr17_3888481_3888981	0.769906	0.0483936	CAMKK1	Intronic
Early_Enterocyte	chr5_119412769_119413269	1.96822	0.0484002	HSD17B4	Distal
Early_Enterocyte	chr13_27038274_27038774	1.57786	0.0484108	USP12-AS1	Distal
Early_Enterocyte	chr9_106885402_106885902	1.66232	0.0484108	ZNF462	Intronic
Early_Enterocyte	chr10_98880856_98881356	2.06655	0.0484108	MIR6507	Intronic
Early_Enterocyte	chr9_126470995_126471495	1.70625	0.0484108	NRON	Intronic
Early_Enterocyte	chr13_42353993_42354493	1.5726	0.0484331	AKAP11	Distal
Early_Enterocyte	chr3_5332497_5332997	1.55939	0.0484422	MIR4790	Distal
Early_Enterocyte	chr22_28083750_28084250	1.89664	0.0484441	MIR3199-1	Intronic
Early_Enterocyte	chr11_116819433_116819933	1.52761	0.0484441	APOA4	Distal
Early_Enterocyte	chr2_169066884_169067384	1.68452	0.0484441	DHRS9	Exonic
Early_Enterocyte	chrX_71073084_71073584	1.59814	0.0484441	SNX12	Promoter
Early_Enterocyte	chr4_55169508_55170008	1.70553	0.0484441	KDR	Distal
Early_Enterocyte	chr17_69099491_69099991	1.73348	0.0484441	MIR4524B	Intronic
Early_Enterocyte	chr2_201114962_201115462	1.47871	0.0484475	CFLAR	Promoter
Early_Enterocyte	chr1_222243817_222244317	1.46496	0.0484482	HHIPL2	Distal
Early_Enterocyte	chr14_100105587_100106087	1.56534	0.0484574	MIR151B	Intronic
Early_Enterocyte	chr18_58911200_58911700	1.81615	0.0484574	ZNF532	Intronic
Early_Enterocyte	chr3_194739474_194739974	1.72522	0.0484904	LINC01968	Intronic
Early_Enterocyte	chr22_37122115_37122615	1.37299	0.0484922	TMPRSS6	Distal
Early_Enterocyte	chr10_128095926_128096426	1.57384	0.0485047	MKI67	Distal
Early_Enterocyte	chr1_94863401_94863901	1.5912	0.0485047	SLC44A3	Intronic
Early_Enterocyte	chr5_154713544_154714044	0.819756	0.0485216	LARP1	Intronic
Early_Enterocyte	chr17_30210526_30211026	1.81931	0.0485248	SLC6A4	Intronic
Early_Enterocyte	chr1_111902292_111902792	1.69156	0.0485437	KCND3-AS1	Intronic
Early_Enterocyte	chr14_34052501_34053001	1.51058	0.0485711	EGLN3	Intronic
Early_Enterocyte	chr6_42028467_42028967	1.61431	0.048589	CCND3	Intronic
Early_Enterocyte	chr14_91149388_91149888	1.33046	0.048589	SNORA11B	Intronic
Early_Enterocyte	chr6_138469220_138469720	1.87055	0.048589	MIR3145	Intronic
Early_Enterocyte	chr4_2295922_2296422	1.54379	0.048589	MXD4	Intronic
Early_Enterocyte	chr7_149786790_149787290	1.90602	0.048589	SSPO	Exonic
Early_Enterocyte	chr10_6400286_6400786	1.89045	0.048589	LOC399715	Distal
Early_Enterocyte	chr20_37801842_37802342	1.57504	0.048589	VSTM2L	Intronic
Early_Enterocyte	chr5_62538309_62538809	1.68825	0.048589	LRRC70	Intronic
Early_Enterocyte	chr4_76852051_76852551	1.74743	0.048589	SOWAHB	Distal
Early_Enterocyte	chr17_27474083_27474583	1.76674	0.048589	KSR1	Intronic
Early_Enterocyte	chr20_35040014_35040514	0.960279	0.0485919	MIR499A	Intronic
Early_Enterocyte	chr17_74840879_74841379	1.59718	0.0486027	GRIN2C	Distal
Early_Enterocyte	chr8_42267589_42268089	1.64734	0.0486181	LOC101929897	Intronic
Early_Enterocyte	chr22_40652547_40653047	1.15225	0.0486181	MRTFA	Distal
Early_Enterocyte	chr9_113622836_113623336	1.51715	0.0486233	RGS3	Distal
Early_Enterocyte	chr16_19005684_19006184	0.623392	0.0486542	TMC7	Intronic
Early_Enterocyte	chr9_95989246_95989746	1.25463	0.048656	LINC00092	Intronic
Early_Enterocyte	chr5_159456640_159457140	1.84562	0.0486561	LINC01845	Intronic
Early_Enterocyte	chr11_47509173_47509673	0.816656	0.0486637	NDUFS3	Intronic
Early_Enterocyte	chr10_48311672_48312172	1.47986	0.0486696	MAPK8	Intronic
Early_Enterocyte	chr7_149598848_149599348	1.90331	0.0486757	ZNF746	Distal
Early_Enterocyte	chr15_92664181_92664681	1.85787	0.0486757	LINC00930	Intronic
Early_Enterocyte	chr9_21213563_21214063	1.56349	0.0486846	IFNA16	Distal
Early_Enterocyte	chr4_7777026_7777526	1.50194	0.0487143	AFAP1-AS1	Exonic
Early_Enterocyte	chr10_72687012_72687512	1.25603	0.0487143	MCU	Distal
Early_Enterocyte	chr8_37546030_37546530	1.34752	0.0487209	LINC01605	Intronic
Early_Enterocyte	chr20_53855672_53856172	1.38292	0.048722	MIR4756	Distal
Early_Enterocyte	chr7_27349790_27350290	1.36007	0.048722	EVX1-AS	Distal
Early_Enterocyte	chr11_44579765_44580265	1.41337	0.048722	CD82	Intronic
Early_Enterocyte	chr14_71045416_71045916	1.80647	0.0487396	PCNX1	Intronic
Early_Enterocyte	chr2_217956825_217957325	1.78657	0.0487396	TNS1	Intronic
Early_Enterocyte	chrX_130287303_130287803	1.10758	0.0487396	ZNF280C	Distal
Early_Enterocyte	chr9_6723248_6723748	1.9106	0.0487406	KDM4C	Intronic
Early_Enterocyte	chr5_1555087_1555587	1.58628	0.0487498	LPCAT1	Distal
Early_Enterocyte	chr5_170617838_170618338	1.83149	0.0487885	GABRP	Intronic
Early_Enterocyte	chr1_47809218_47809718	1.69143	0.0487895	TRABD2B	Intronic
Early_Enterocyte	chr2_11666483_11666983	1.54623	0.0487901	NTSR2	Intronic
Early_Enterocyte	chr2_160205458_160205958	0.680544	0.0487904	LINC02478	Intronic
Early_Enterocyte	chr1_153763674_153764174	1.54558	0.0488103	SLC27A3	Intronic
Early_Enterocyte	chr5_56829016_56829516	2.1008	0.0488103	MAP3K1	Intronic
Early_Enterocyte	chr2_137952473_137952973	1.50884	0.0488148	HNMT	Distal
Early_Enterocyte	chr18_77068275_77068775	1.6683	0.0488246	MBP	Intronic
Early_Enterocyte	chr2_43837842_43838342	1.87733	0.0488246	ABCG5	Promoter
Early_Enterocyte	chr7_116601426_116601926	1.57942	0.0488402	LINC01510	Intronic
Early_Enterocyte	chr3_188230887_188231387	1.54352	0.0488457	FLJ42393	Intronic
Early_Enterocyte	chr12_131004620_131005120	1.69964	0.0488747	ADGRD1-AS1	Intronic
Early_Enterocyte	chr10_92732508_92733008	1.87061	0.0488828	HHEX	Distal
Early_Enterocyte	chr10_8366593_8367093	1.88802	0.0488828	LINC00708	Distal
Early_Enterocyte	chr12_28779489_28779989	1.69891	0.0488828	FAR2	Distal
Early_Enterocyte	chr2_9548424_9548924	1.8297	0.0489008	ADAM17	Intronic
Early_Enterocyte	chr20_17871153_17871653	1.63685	0.0489008	SNORD17	Distal
Early_Enterocyte	chr5_179534434_179534934	1.54276	0.0489008	RUFY1	Distal
Early_Enterocyte	chr2_136326959_136327459	1.77045	0.048906	CXCR4	Distal
Early_Enterocyte	chr8_53658393_53658893	1.3249	0.0489094	ATP6V1H	Distal
Early_Enterocyte	chr16_83958388_83958888	1.87583	0.0489094	NECAB2	Intronic
Early_Enterocyte	chr5_178350387_178350887	1.89889	0.0489094	PHYKPL	Intronic
Early_Enterocyte	chr8_48407666_48408166	1.78744	0.0489094	LOC101929268	Distal
Early_Enterocyte	chr6_134723191_134723691	1.59131	0.0489094	LOC101928304	Distal
Early_Enterocyte	chr20_1334584_1335084	1.41974	0.0489161	SDCBP2	Intronic
Early_Enterocyte	chr15_63331478_63331978	2.02457	0.0489266	CA12	Exonic
Early_Enterocyte	chr12_29562616_29563116	1.79409	0.0489307	OVCH1	Intronic
Early_Enterocyte	chr2_127531064_127531564	0.799645	0.0489334	IWS1	Distal
Early_Enterocyte	chr3_172918089_172918589	1.33183	0.0489504	ECT2	Intronic
Early_Enterocyte	chr1_234262765_234263265	1.67773	0.0489615	MIR4671	Intronic
Early_Enterocyte	chr11_65777665_65778165	1.67243	0.0489742	AP5B1	Exonic
Early_Enterocyte	chr1_235910589_235911089	1.31292	0.0489742	LYST	Distal
Early_Enterocyte	chr10_117860100_117860600	1.86179	0.0489742	CASC2	Distal
Early_Enterocyte	chr21_42940031_42940531	1.72602	0.0489742	MIR5692B	Intronic
Early_Enterocyte	chr12_19082344_19082844	1.62183	0.0489742	PLEKHA5	Distal
Early_Enterocyte	chr15_64620401_64620901	1.49217	0.0489799	OAZ2	Intronic
Early_Enterocyte	chr4_78543814_78544314	1.62338	0.0490259	ANXA3	Exonic
Early_Enterocyte	chr12_126033731_126034231	1.36599	0.0490283	LINC00939	Distal
Early_Enterocyte	chr7_37977191_37977691	1.54451	0.0490336	SFRP4	Intronic
Early_Enterocyte	chr19_12913961_12914461	1.7603	0.0490336	SYCE2	Intronic
Early_Enterocyte	chr6_106194368_106194868	1.80191	0.0490336	PRDM1	Intronic
Early_Enterocyte	chr13_109480231_109480731	1.77339	0.0490336	LINC00399	Distal
Early_Enterocyte	chr2_169512509_169513009	1.49026	0.0490336	KLHL41	Intronic
Early_Enterocyte	chr12_75885797_75886297	1.5711	0.0490336	PHLDA1	Distal
Early_Enterocyte	chrX_70460055_70460555	1.79499	0.0490405	DLG3-AS1	Intronic
Early_Enterocyte	chr16_27718579_27719079	1.50782	0.0490405	KIAA0556	Intronic
Early_Enterocyte	chr15_56089472_56089972	1.37099	0.0490407	NEDD4	Exonic
Early_Enterocyte	chr8_4168864_4169364	1.95965	0.0490407	CSMD1	Intronic
Early_Enterocyte	chr3_43163286_43163786	1.66732	0.0490485	POMGNT2	Distal
Early_Enterocyte	chr12_52233651_52234151	1.54693	0.0490485	KRT7	Intronic
Early_Enterocyte	chr1_9892494_9892994	1.99511	0.0490485	CTNNBIP1	Intronic
Early_Enterocyte	chr21_32674716_32675216	1.61566	0.0490492	SYNJ1	Intronic
Early_Enterocyte	chr3_107957185_107957685	1.54299	0.0490498	LINC00636	Distal
Early_Enterocyte	chr11_64835760_64836260	1.44484	0.0490522	CDC42BPG	Intronic
Early_Enterocyte	chr15_42081362_42081862	1.63464	0.0490584	PLA2G4D	Exonic
Early_Enterocyte	chr12_54028154_54028654	1.19067	0.0490716	MIR615	Exonic
Early_Enterocyte	chr5_40406795_40407295	1.72085	0.0490716	PTGER4	Distal
Early_Enterocyte	chr8_126434605_126435105	1.05817	0.0491433	LOC101927657	Distal
Early_Enterocyte	chr10_97843304_97843804	1.42643	0.0491468	LINC00866	Intronic
Early_Enterocyte	chr12_13060503_13061003	1.12284	0.0491618	FAM234B	Intronic
Early_Enterocyte	chr17_4722518_4723018	1.69032	0.0491743	MED11	Distal
Early_Enterocyte	chr13_112118200_112118700	1.65967	0.0491774	SOX1-OT	Distal
Early_Enterocyte	chr7_38672366_38672866	1.96734	0.0491967	AMPH	Distal
Early_Enterocyte	chr3_177927641_177928141	1.46969	0.0491967	LINC02015	Distal
Early_Enterocyte	chr5_91059375_91059875	1.66786	0.0491967	LUCAT1	Intronic
Early_Enterocyte	chr16_1631793_1632293	1.65841	0.0491969	CRAMP1	Intronic
Early_Enterocyte	chr11_130118111_130118611	1.71165	0.0492373	ST14	Intronic
Early_Enterocyte	chr18_52440554_52441054	1.86741	0.0492373	DCC	Intronic
Early_Enterocyte	chr16_52813049_52813549	1.78611	0.0492373	CASC16	Distal
Early_Enterocyte	chr6_136335865_136336365	1.78698	0.0492373	BCLAF1	Distal
Early_Enterocyte	chr1_172177802_172178302	1.61067	0.0492373	DNM3OS	Intronic
Early_Enterocyte	chr10_116097140_116097640	1.7732	0.0492375	GFRA1	Intronic
Early_Enterocyte	chr2_38146775_38147275	1.50117	0.0492375	CYP1B1	Intronic
Early_Enterocyte	chr2_55149727_55150227	1.73657	0.0492467	RPS27A	Distal
Early_Enterocyte	chr2_232991535_232992035	1.26462	0.0492476	NGEF	Intronic
Early_Enterocyte	chr7_33761455_33761955	1.678	0.0492544	BMPER	Distal
Early_Enterocyte	chr15_42112307_42112807	1.72684	0.0492544	PLA2G4D	Distal
Early_Enterocyte	chr1_13664477_13664977	1.73533	0.049266	PRDM2	Distal
Early_Enterocyte	chr12_108305473_108305973	1.73291	0.049266	CMKLR1	Intronic
Early_Enterocyte	chr2_23359800_23360300	1.78756	0.049266	KLHL29	Distal
Early_Enterocyte	chr12_131040531_131041031	1.8366	0.0492811	ADGRD1-AS1	Intronic
Early_Enterocyte	chr4_74632540_74633040	1.68976	0.0492828	BTC	Distal
Early_Enterocyte	chr5_138611181_138611681	1.68042	0.0492931	CTNNA1	Intronic
Early_Enterocyte	chr20_20229374_20229874	1.88454	0.0492931	INSM1	Intronic
Early_Enterocyte	chr4_112643231_112643731	1.51736	0.0492959	MIR367	Intronic
Early_Enterocyte	chr7_16796774_16797274	1.71442	0.0492959	AGR2	Intronic
Early_Enterocyte	chr19_6519271_6519771	1.16874	0.0492959	TNFSF9	Distal
Early_Enterocyte	chr15_40964628_40965128	1.64067	0.049303	CHAC1	Distal
Early_Enterocyte	chr10_59965343_59965843	0.997426	0.049303	LINC01553	Distal
Early_Enterocyte	chr2_3237070_3237570	1.91211	0.049303	LINC01250	Intronic
Early_Enterocyte	chr11_126484082_126484582	1.79323	0.049303	ST3GAL4	Intronic
Early_Enterocyte	chr2_171036458_171036958	1.7261	0.0493094	GORASP2	Intronic
Early_Enterocyte	chr20_31660492_31660992	1.3349	0.0493154	COX4I2	Distal
Early_Enterocyte	chr1_27671007_27671507	1.39519	0.0493194	IFI6	Intronic
Early_Enterocyte	chr1_204708494_204708994	1.70917	0.0493507	LRRN2	Distal
Early_Enterocyte	chr7_91912515_91913015	1.5362	0.049353	AKAP9	Distal
Early_Enterocyte	chr3_183915261_183915761	1.45165	0.0493549	MIR4448	Distal
Early_Enterocyte	chr11_64058571_64059071	1.51205	0.0493559	FLRT1	Intronic
Early_Enterocyte	chr1_114341256_114341756	1.76973	0.0493634	TRIM33	Distal
Early_Enterocyte	chr2_20566218_20566718	1.57158	0.0493738	HS1BP3-IT1	Intronic
Early_Enterocyte	chr1_12168443_12168943	1.4212	0.0493852	TNFRSF1B	Intronic
Early_Enterocyte	chr4_52091752_52092252	1.85464	0.0493865	SPATA18	Intronic
Early_Enterocyte	chr6_158296245_158296745	1.71931	0.0493977	TULP4	Distal
Early_Enterocyte	chr5_150472896_150473396	1.76628	0.0494062	NDST1	Distal
Early_Enterocyte	chr13_23969685_23970185	1.59844	0.049415	SPATA13	Distal
Early_Enterocyte	chr12_104569640_104570140	1.7205	0.049415	MIR3922	Intronic
Early_Enterocyte	chr12_116360700_116361200	1.53166	0.0494156	MIR4472-2	Distal
Early_Enterocyte	chr11_129530171_129530671	1.32404	0.0494171	LINC01395	Distal
Early_Enterocyte	chr20_31835436_31835936	1.74448	0.0494246	FOXS1	Distal
Early_Enterocyte	chr1_211687614_211688114	1.75693	0.0494246	NEK2	Distal
Early_Enterocyte	chr7_38892942_38893442	1.83336	0.0494246	VPS41	Intronic
Early_Enterocyte	chr21_45130424_45130924	1.51563	0.04943	ADARB1	Intronic
Early_Enterocyte	chr5_8750127_8750627	1.48566	0.04943	LINC02199	Distal
Early_Enterocyte	chr21_38987467_38987967	1.68414	0.04943	LINC01700	Intronic
Early_Enterocyte	chr12_100261472_100261972	1.23908	0.0494395	DEPDC4	Intronic
Early_Enterocyte	chr18_5463350_5463850	1.91564	0.049458	ZBTB14	Intronic
Early_Enterocyte	chr16_72013173_72013673	1.64676	0.0494593	DHODH	Intronic
Early_Enterocyte	chr17_77856812_77857312	1.90358	0.0494593	LINC01973	Distal
Early_Enterocyte	chr17_29026809_29027309	1.829	0.0494593	SEZ6	Intronic
Early_Enterocyte	chr13_24107960_24108460	1.35161	0.0494598	MIR2276	Intronic
Early_Enterocyte	chr22_37232212_37232712	1.42127	0.0494674	RAC2	Exonic
Early_Enterocyte	chr15_80155490_80155990	1.46352	0.0494683	FAH	Intronic
Early_Enterocyte	chr1_171420764_171421264	1.72346	0.0494683	PRRC2C	Distal
Early_Enterocyte	chr10_31007565_31008065	1.57578	0.0494825	ZNF438	Intronic
Early_Enterocyte	chr10_79248325_79248825	1.62183	0.049499	PPIF	Intronic
Early_Enterocyte	chr4_173099221_173099721	1.5413	0.0495108	GALNT7	Distal
Early_Enterocyte	chr7_155798571_155799071	1.61647	0.0495233	SHH	Distal
Early_Enterocyte	chr11_119024564_119025064	0.929296	0.0495256		Exonic
Early_Enterocyte	chr8_103397704_103398204	1.68796	0.049542	DCAF13	Distal
Early_Enterocyte	chr22_25168089_25168589	1.46256	0.0495448	CRYBB3	Intronic
Early_Enterocyte	chr8_100380077_100380577	1.78826	0.0495448	MIR4471	Intronic
Early_Enterocyte	chr9_137083336_137083836	0.84282	0.0495448	MAN1B1-DT	Exonic
Early_Enterocyte	chr4_139457192_139457692	1.33026	0.049554	RAB33B	Intronic
Early_Enterocyte	chr1_145740093_145740593	1.58783	0.0495578	CD160	Exonic
Early_Enterocyte	chrX_152991031_152991531	1.88356	0.0495578	PNMA5	Exonic
Early_Enterocyte	chr15_40306763_40307263	1.51836	0.0495682	PLCB2	Intronic
Early_Enterocyte	chr22_35335883_35336383	1.7402	0.0495701	MIR3909	Intronic
Early_Enterocyte	chr18_12867724_12868224	1.70298	0.0495945	PTPN2	Intronic
Early_Enterocyte	chr2_210004837_210005337	1.98363	0.0495946	RPE	Intronic
Early_Enterocyte	chr15_60543947_60544447	1.75498	0.0495946	RORA-AS1	Intronic
Early_Enterocyte	chr14_71266871_71267371	1.79819	0.049599	SIPA1L1	Distal
Early_Enterocyte	chr1_193771779_193772279	1.5788	0.0496073	LINC01031	Distal
Early_Enterocyte	chr1_6028028_6028528	1.54688	0.0496174	NPHP4	Intronic
Early_Enterocyte	chr20_4607682_4608182	1.74067	0.0496202	PRNP	Distal
Early_Enterocyte	chr5_127446693_127447193	1.32826	0.0496268	PRRC1	Intronic
Early_Enterocyte	chr2_9281258_9281758	1.82029	0.0496513	ASAP2	Intronic
Early_Enterocyte	chr4_173056680_173057180	1.52045	0.0496702	GALNT7	Distal
Early_Enterocyte	chr7_128236948_128237448	1.75065	0.0496886	LEP	Distal
Early_Enterocyte	chr5_171956587_171957087	1.6407	0.0496889	FBXW11	Intronic
Early_Enterocyte	chr7_89622980_89623480	2.09273	0.0496889	STEAP1	Distal
Early_Enterocyte	chr8_129913865_129914365	1.94882	0.0496889	MIR5194	Intronic
Early_Enterocyte	chr7_80722683_80723183	1.07135	0.0496889	SEMA3C	Distal
Early_Enterocyte	chr8_81103520_81104020	1.16622	0.0496923	PAG1	Intronic
Early_Enterocyte	chr9_133737381_133737881	1.44729	0.0497077	SARDH	Intronic
Early_Enterocyte	chr6_109687102_109687602	1.6447	0.0497077	AK9	Intronic
Early_Enterocyte	chr7_2713370_2713870	1.81156	0.0497078	AMZ1	Exonic
Early_Enterocyte	chr3_125147118_125147618	1.60292	0.0497078	MIR5092	Intronic
Early_Enterocyte	chr2_452013_452513	1.9751	0.0497078	ALKAL2	Distal
Early_Enterocyte	chr6_36314150_36314650	1.29608	0.0497078	C6orf222	Distal
Early_Enterocyte	chr1_40795390_40795890	1.67867	0.049713	KCNQ4	Intronic
Early_Enterocyte	chr7_137987319_137987819	1.77555	0.0497151	CREB3L2	Intronic
Early_Enterocyte	chr12_75982943_75983443	1.24983	0.0497151	PHLDA1	Distal
Early_Enterocyte	chr6_35952211_35952711	1.66134	0.0497389	SRPK1	Intronic
Early_Enterocyte	chr2_190763056_190763556	1.7658	0.0497538	NAB1	Distal
Early_Enterocyte	chr8_10529964_10530464	1.94473	0.0497779	PRSS55	Intronic
Early_Enterocyte	chr6_11656091_11656591	1.68994	0.0497821	TMEM170B	Distal
Early_Enterocyte	chr19_19745968_19746468	1.86324	0.0497863	ZNF14	Distal
Early_Enterocyte	chr8_123957573_123958073	1.58065	0.0498704	FER1L6-AS1	Intronic
Early_Enterocyte	chr3_172546780_172547280	1.52828	0.0498838	TNFSF10	Distal
Early_Enterocyte	chr6_15952456_15952956	1.81371	0.0498847	MYLIP	Distal
Early_Enterocyte	chr2_158724181_158724681	1.38554	0.0499249	PKP4-AS1	Intronic
Early_Enterocyte	chr16_1719734_1720234	1.61545	0.0499434	MAPK8IP3	Intronic
Early_Enterocyte	chr3_195807702_195808202	1.65118	0.0499453	MUC4	Intronic
Early_Enterocyte	chr8_61759571_61760071	1.78557	0.0499557	MIR4470	Distal
Early_Enterocyte	chr12_110012046_110012546	1.57008	0.0499557	ANKRD13A	Intronic
Early_Enterocyte	chrX_139194459_139194959	1.43834	0.0499557	FGF13	Intronic
Early_Enterocyte	chr1_109803641_109804141	1.54549	0.0499593	EPS8L3	Distal
Early_Enterocyte	chr6_132713766_132714266	1.24631	0.0499713	VNN1	Promoter
Early_Enterocyte	chr17_28601574_28602074	1.58924	0.0499713	SPAG5	Intronic
Early_Enterocyte	chr10_89232483_89232983	1.70661	0.0499713	CH25H	Intronic
Early_Enterocyte	chr6_19289732_19290232	1.37049	0.0499799	LOC100506885	Distal
Early_Enterocyte	chr16_1120070_1120570	1.75143	0.0499799	C1QTNF8	Distal
Early_Enterocyte	chr15_31080481_31080981	1.27396	0.0499824	MIR211	Intronic
Early_Enterocyte	chr17_52789810_52790310	1.83254	0.0499976	C17orf112	Distal
Early_Enterocyte	chr3_119395747_119396247	1.85651	0.0500039	TMEM39A	Intronic
Early_Enterocyte	chr2_3268361_3268861	1.86236	0.0500039	EIPR1	Intronic
Early_Enterocyte	chr15_84912241_84912741	1.11357	0.0500153	SLC28A1	Intronic
Early_Enterocyte	chr13_110339655_110340155	1.86225	0.0500397	MIR8073	Promoter
Early_Enterocyte	chr5_82969183_82969683	1.52432	0.0500505	SCARNA18	Distal
Early_Enterocyte	chr1_9180158_9180658	1.30598	0.0500527	LNCTAM34A	Promoter
Early_Enterocyte	chr12_54330839_54331339	1.17874	0.0500541	MIR148B	Intronic
Early_Enterocyte	chr3_122246193_122246693	1.7007	0.0500656	CASR	Intronic
Early_Enterocyte	chr3_42477661_42478161	1.71832	0.0500659	VIPR1	Distal
Early_Enterocyte	chr5_65810136_65810636	0.733246	0.0500708	SGTB	Intronic
Early_Enterocyte	chr1_170168432_170168932	1.49562	0.0500738	MIR3119-2	Distal
Early_Enterocyte	chr11_66983898_66984398	1.18009	0.0500818	C11orf86	Distal
Early_Enterocyte	chr5_138938464_138938964	1.42032	0.0500839	LRRTM2	Distal
Early_Enterocyte	chr2_98805373_98805873	1.72887	0.0500969	LINC02611	Intronic
Early_Enterocyte	chr3_34382830_34383330	1.01575	0.0501038	PDCD6IP	Distal
Early_Enterocyte	chr2_216619936_216620436	1.46704	0.0501236	IGFBP2	Distal
Early_Enterocyte	chr4_54472881_54473381	1.51068	0.0501276	LINC02260	Distal
Early_Enterocyte	chr3_126498863_126499363	1.75224	0.0501455	UROC1	Intronic
Early_Enterocyte	chrX_41024288_41024788	1.65989	0.050163	USP9X	Distal
Early_Enterocyte	chr12_105292639_105293139	1.69307	0.0501868	KCCAT198	Intronic
Early_Enterocyte	chr4_88381679_88382179	1.82679	0.0501876	HERC6	Intronic
Early_Enterocyte	chr7_139829480_139829980	1.06459	0.0501876	HIPK2	Intronic
Early_Enterocyte	chr12_76333905_76334405	1.58146	0.0501985	BBS10	Distal
Early_Enterocyte	chr9_122406467_122406967	1.78317	0.0502056	PTGS1	Distal
Early_Enterocyte	chr1_116551372_116551872	1.94764	0.0502087	MIR548AC	Intronic
Early_Enterocyte	chr1_27884952_27885452	1.72314	0.0502138	THEMIS2	Exonic
Early_Enterocyte	chr1_100785669_100786169	1.85691	0.0502138	VCAM1	Distal
Early_Enterocyte	chr8_22202933_22203433	1.652	0.0502155	PHYHIP	Intronic
Early_Enterocyte	chr19_29658530_29659030	1.84427	0.0502214	PLEKHF1	Distal
Early_Enterocyte	chr2_21098207_21098707	1.18458	0.0502214	TDRD15	Distal
Early_Enterocyte	chr13_30862744_30863244	1.83442	0.0502491	LINC00545	Distal
Early_Enterocyte	chr17_56761312_56761812	1.52041	0.0502513	DGKE	Distal
Early_Enterocyte	chr20_57423507_57424007	1.59291	0.0502513	RBM38	Distal
Early_Enterocyte	chr4_184374990_184375490	1.16431	0.0502514	LINC02362	Intronic
Early_Enterocyte	chr9_96884357_96884857	1.07777	0.0502554	ZNF782	Distal
Early_Enterocyte	chr19_1374173_1374673	1.52656	0.050279	NDUFS7	Intronic
Early_Enterocyte	chr6_52929785_52930285	1.67208	0.0502967	GSTA3	Distal
Early_Enterocyte	chr1_98792124_98792624	1.80486	0.0502967	SNX7	Distal
Early_Enterocyte	chr2_88866742_88867242	1.63312	0.0503014	MIR4436A	Distal
Early_Enterocyte	chr15_65900344_65900844	1.60717	0.0503014	DENND4A	Intronic
Early_Enterocyte	chr6_33691907_33692407	1.4348	0.0503105	MIR3934	Intronic
Early_Enterocyte	chr19_36025799_36026299	1.69543	0.050324	CLIP3	Intronic
Early_Enterocyte	chr2_39191458_39191958	1.63262	0.050324	CDKL4	Intronic
Early_Enterocyte	chr20_57327752_57328252	1.79845	0.050324	SPO11	Promoter
Early_Enterocyte	chr1_39192053_39192553	0.896381	0.0503355	MACF1	Intronic
Early_Enterocyte	chr1_234880390_234880890	1.52692	0.0503355	LOC101927851	Distal
Early_Enterocyte	chr4_110119270_110119770	1.04998	0.0503533	ELOVL6	Intronic
Early_Enterocyte	chr3_113276169_113276669	1.58344	0.0503533	BOC	Intronic
Early_Enterocyte	chr7_102072387_102072887	1.67042	0.0503651	SH2B2	Intronic
Early_Enterocyte	chr19_2685699_2686199	1.59239	0.0503651	GNG7	Intronic
Early_Enterocyte	chr6_137122444_137122944	1.60294	0.0503651	IL22RA2	Distal
Early_Enterocyte	chr8_29469175_29469675	1.79176	0.0503651	DUSP4	Distal
Early_Enterocyte	chr4_184761996_184762496	1.5772	0.050369	CENPU	Intronic
Early_Enterocyte	chr6_151067821_151068321	1.34996	0.0503774	LOC102723831	Intronic
Early_Enterocyte	chr19_55781962_55782462	1.47402	0.0503995	RFPL4AL1	Distal
Early_Enterocyte	chr4_71614620_71615120	0.780732	0.050406	GC	Distal
Early_Enterocyte	chr22_49938481_49938981	1.37407	0.050407	ALG12	Distal
Early_Enterocyte	chr7_38230578_38231078	1.95758	0.0504118	TARP	Distal
Early_Enterocyte	chr14_99733788_99734288	1.74315	0.0504503	EML1	Distal
Early_Enterocyte	chr16_29809903_29810403	1.36196	0.050453	PRRT2	Promoter
Early_Enterocyte	chr17_28847613_28848113	1.65052	0.0504738	ERAL1	Intronic
Early_Enterocyte	chr3_183324057_183324557	1.55536	0.0504821	B3GNT5	Intronic
Early_Enterocyte	chr17_6516959_6517459	1.71524	0.0504829	PITPNM3	Intronic
Early_Enterocyte	chr8_127763364_127763864	1.38269	0.050486	MYC	Distal
Early_Enterocyte	chr1_212638313_212638813	1.65053	0.050486	FAM71A	Distal
Early_Enterocyte	chr11_49177851_49178351	0.989895	0.050486	FOLH1	Intronic
Early_Enterocyte	chr5_132243554_132244054	1.02148	0.0504866	PDLIM4	Intronic
Early_Enterocyte	chr12_24760935_24761435	1.63086	0.0504866	LINC00477	Distal
Early_Enterocyte	chr3_128707957_128708457	1.52776	0.0504866	RAB7A	Distal
Early_Enterocyte	chr1_208343690_208344190	1.83592	0.0504866	PLXNA2	Distal
Early_Enterocyte	chr1_234841682_234842182	1.75447	0.0504866	LINC01132	Distal
Early_Enterocyte	chr10_49190546_49191046	1.80081	0.0504866	TMEM273	Distal
Early_Enterocyte	chr1_228048705_228049205	1.83765	0.0504886	ARF1	Intronic
Early_Enterocyte	chr18_58790203_58790703	1.69216	0.0504886	ZNF532	Distal
Early_Enterocyte	chr22_36561294_36561794	1.84321	0.0504978	EIF3D	Distal
Early_Enterocyte	chr12_94053029_94053529	1.43647	0.0505004	PLXNC1	Distal
Early_Enterocyte	chr20_31842311_31842811	1.6089	0.0505004	FOXS1	Distal
Early_Enterocyte	chr9_136007104_136007604	1.93858	0.0505239	UBAC1	Exonic
Early_Enterocyte	chr12_8037494_8037994	1.57293	0.0505419	FOXJ2	Intronic
Early_Enterocyte	chr6_137236546_137237046	1.6709	0.0505427	IFNGR1	Distal
Early_Enterocyte	chr18_54774415_54774915	1.87285	0.0505449	RAB27B	Intronic
Early_Enterocyte	chr9_68912987_68913487	1.8293	0.050555	PRKACG	Intronic
Early_Enterocyte	chr16_88939229_88939729	1.70184	0.0505592	LOC100129697	Promoter
Early_Enterocyte	chr5_150407591_150408091	1.47499	0.05056	CD74	Intronic
Early_Enterocyte	chr2_26412167_26412667	1.16447	0.0505736	DRC1	Intronic
Early_Enterocyte	chr13_44237295_44237795	1.62731	0.0505855	MIR8079	Intronic
Early_Enterocyte	chr9_93113461_93113961	1.67471	0.0505899	CARD19	Distal
Early_Enterocyte	chr9_124872150_124872650	1.66108	0.0505936	ARPC5L	Intronic
Early_Enterocyte	chr11_107593872_107594372	1.63134	0.0506391		Intronic
Early_Enterocyte	chr10_49225495_49225995	1.7773	0.0506391	TMEM273	Distal
Early_Enterocyte	chr19_51799246_51799746	1.65051	0.0506491	FPR3	Intronic
Early_Enterocyte	chr11_103070118_103070618	1.79419	0.0506492	DCUN1D5	Intronic
Early_Enterocyte	chr14_90427231_90427731	1.6182	0.0506492	LINC00642	Distal
Early_Enterocyte	chr1_206575122_206575622	1.6646	0.0506492	EIF2D	Intronic
Early_Enterocyte	chr1_95013931_95014431	1.47687	0.0506928	LOC101928098	Intronic
Early_Enterocyte	chr2_177585221_177585721	1.23207	0.0506968	TTC30B	Distal
Early_Enterocyte	chr18_32085490_32085990	1.19153	0.0507072	RNF138	Intronic
Early_Enterocyte	chr14_22736974_22737474	1.62323	0.0507247	OXA1L	Distal
Early_Enterocyte	chr10_109945703_109946203	1.75712	0.0507247	XPNPEP1	Exonic
Early_Enterocyte	chr17_82884493_82884993	1.78745	0.050727	ZNF750	Intronic
Early_Enterocyte	chr4_36208806_36209306	1.67951	0.050737	LOC439933	Intronic
Early_Enterocyte	chr17_35404238_35404738	1.63681	0.050737	SLFN12	Distal
Early_Enterocyte	chr18_21183562_21184062	1.34793	0.0507442	GREB1L	Distal
Early_Enterocyte	chr16_11597130_11597630	1.09633	0.0507539	LITAF	Intronic
Early_Enterocyte	chr12_6427566_6428066	1.76217	0.0507573	CD27	Distal
Early_Enterocyte	chr6_149646296_149646796	1.61473	0.0507616	KATNA1	Intronic
Early_Enterocyte	chr15_45390664_45391164	1.58361	0.0507642	SPATA5L1	Distal
Early_Enterocyte	chr1_247079332_247079832	1.18192	0.0507771	ZNF670-ZNF695	Promoter
Early_Enterocyte	chr6_37183202_37183702	1.81045	0.0507832	PIM1	Distal
Early_Enterocyte	chr6_5359351_5359851	1.75808	0.0507832	LOC101927972	Intronic
Early_Enterocyte	chr10_127091884_127092384	1.76917	0.0507956	INSYN2	Intronic
Early_Enterocyte	chr11_3050575_3051075	1.49995	0.0507956	CARS	Intronic
Early_Enterocyte	chr16_49986469_49986969	1.59968	0.050796	CNEP1R1	Distal
Early_Enterocyte	chr19_38993204_38993704	1.78279	0.0508118	FBXO17	Intronic
Early_Enterocyte	chr6_165547281_165547781	1.62356	0.0508131	C6orf118	Intronic
Early_Enterocyte	chr5_172800128_172800628	1.69911	0.0508521	DUSP1	Distal
Early_Enterocyte	chr5_135323780_135324280	1.8254	0.0508659	C5orf66-AS2	Intronic
Early_Enterocyte	chr3_123317845_123318345	1.59565	0.0508659	ADCY5	Exonic
Early_Enterocyte	chr17_13420865_13421365	1.28816	0.0508659	MIR548H3	Distal
Early_Enterocyte	chr4_186502223_186502723	1.63715	0.0508659	F11-AS1	Intronic
Early_Enterocyte	chr6_82014985_82015485	1.45	0.0508793	LINC01526	Distal
Early_Enterocyte	chr3_61578580_61579080	1.1309	0.0508902	PTPRG	Intronic
Early_Enterocyte	chr4_87044894_87045394	1.54689	0.0508906	AFF1-AS1	Intronic
Early_Enterocyte	chr6_10583102_10583602	1.15296	0.0509441	GCNT2	Intronic
Early_Enterocyte	chr1_226157672_226158172	1.77807	0.0509493	ACBD3	Intronic
Early_Enterocyte	chr6_129488327_129488827	1.83735	0.0509543	ARHGAP18	Intronic
Early_Enterocyte	chr3_14416291_14416791	1.54676	0.0509543	SLC6A6	Intronic
Early_Enterocyte	chr5_32582580_32583080	1.49189	0.0509755	SUB1	Intronic
Early_Enterocyte	chr2_195486901_195487401	1.44586	0.0509871	SLC39A10	Distal
Early_Enterocyte	chr21_15413988_15414488	1.8696	0.0509946	USP25	Intronic
Early_Enterocyte	chrX_39854513_39855013	1.86237	0.0509953	MIR1587	Distal
Early_Enterocyte	chr7_101537190_101537690	1.59907	0.0509953	LINC01007	Intronic
Early_Enterocyte	chr16_1019788_1020288	1.76076	0.0510015	SOX8	Distal
Early_Enterocyte	chr8_42420610_42421110	1.455	0.0510015	VDAC3	Intronic
Early_Enterocyte	chr15_32709254_32709754	1.66415	0.0510015	GREM1	Distal
Early_Enterocyte	chr19_482419_482919	1.40611	0.0510015	MADCAM1	Distal
Early_Enterocyte	chr7_142440911_142441411	1.59984	0.0510133	PRSS58	Distal
Early_Enterocyte	chr1_243345214_243345714	1.34483	0.0510216	MIR4677	Promoter
Early_Enterocyte	chr11_44574560_44575060	1.57638	0.0510227	CD82	Intronic
Early_Enterocyte	chr14_22668325_22668825	1.56467	0.0510227	ABHD4	Distal
Early_Enterocyte	chr8_80256884_80257384	1.49442	0.0510227	MIR5708	Distal
Early_Enterocyte	chr3_172094522_172095022	1.8398	0.0510227	FNDC3B	Intronic
Early_Enterocyte	chr7_25813567_25814067	1.74555	0.0510227	MIR148A	Distal
Early_Enterocyte	chr9_132372128_132372628	1.81691	0.0510411	SETX	Distal
Early_Enterocyte	chr20_50292546_50293046	1.0938	0.0510411	LINC01270	Promoter
Early_Enterocyte	chr11_13141555_13142055	1.32149	0.051056	RASSF10	Distal
Early_Enterocyte	chr19_14614069_14614569	1.83386	0.0510589	CLEC17A	Distal
Early_Enterocyte	chr7_151852266_151852766	1.76623	0.0510601	PRKAG2-AS1	Intronic
Early_Enterocyte	chr10_11683443_11683943	1.42187	0.0510601	ECHDC3	Distal
Early_Enterocyte	chr1_151475118_151475618	1.80467	0.0510663	POGZ	Distal
Early_Enterocyte	chr7_134669767_134670267	1.47142	0.0510689	BPGM	Intronic
Early_Enterocyte	chr11_1090742_1091242	1.52804	0.0510689	MUC2	Intronic
Early_Enterocyte	chr2_27028984_27029484	1.82694	0.0510689	TMEM214	Distal
Early_Enterocyte	chr5_96547287_96547787	1.61086	0.0510728	CAST	Intronic
Early_Enterocyte	chr8_22639553_22640053	1.12859	0.0510728	BIN3	Intronic
Early_Enterocyte	chr6_21022374_21022874	1.73972	0.0510728	CDKAL1	Intronic
Early_Enterocyte	chr4_74230488_74230988	1.4833	0.0510728	EPGN	Intronic
Early_Enterocyte	chr3_108292406_108292906	1.59129	0.0510739	HHLA2	Distal
Early_Enterocyte	chr2_39642285_39642785	1.97589	0.0510753	TMEM178A	Intronic
Early_Enterocyte	chr4_3303085_3303585	1.53823	0.0510753	RGS12	Intronic
Early_Enterocyte	chr17_68527099_68527599	1.49483	0.0510753	WIPI1	Intronic
Early_Enterocyte	chr10_12587386_12587886	1.78255	0.0510753	MIR4480	Intronic
Early_Enterocyte	chr18_63831041_63831541	1.86263	0.0510753	SERPINB2	Distal
Early_Enterocyte	chr10_93427453_93427953	1.2462	0.0510753	MYOF	Intronic
Early_Enterocyte	chr5_136029714_136030214	1.75886	0.0510753	TGFBI	Intronic
Early_Enterocyte	chr14_95314587_95315087	1.43465	0.0511079	CLMN	Intronic
Early_Enterocyte	chr14_89616813_89617313	1.36071	0.0511177	FOXN3-AS2	Intronic
Early_Enterocyte	chr15_57604424_57604924	1.5204	0.0511246	MYZAP	Intronic
Early_Enterocyte	chr3_66092627_66093127	1.5362	0.0511246	SLC25A26	Distal
Early_Enterocyte	chr2_219467637_219468137	1.83178	0.0511246	LOC100996693	Intronic
Early_Enterocyte	chr7_26151107_26151607	1.41044	0.0511382	NFE2L3	Promoter
Early_Enterocyte	chr19_18230136_18230636	1.64511	0.0511451	LOC729966	Intronic
Early_Enterocyte	chr12_6337877_6338377	1.13996	0.0511469	TNFRSF1A	Intronic
Early_Enterocyte	chr7_29265021_29265521	1.61195	0.0511498	LOC102724484	Intronic
Early_Enterocyte	chr1_14996644_14997144	1.90704	0.0511562	TMEM51-AS1	Intronic
Early_Enterocyte	chr3_195897369_195897869	1.44303	0.0511562	TNK2	Intronic
Early_Enterocyte	chr1_110214944_110215444	1.38567	0.0511562	KCNC4	Intronic
Early_Enterocyte	chr12_101201460_101201960	1.85438	0.0511612	SLC5A8	Intronic
Early_Enterocyte	chr11_2881682_2882182	1.28753	0.0511612	CDKN1C	Distal
Early_Enterocyte	chr1_18936807_18937307	1.80531	0.0511612	ALDH4A1	Intronic
Early_Enterocyte	chr3_185527423_185527923	1.07014	0.0511612	LIPH	Intronic
Early_Enterocyte	chr3_124600690_124601190	1.11863	0.0511612	UMPS	Intronic
Early_Enterocyte	chr18_45169587_45170087	1.60739	0.0511664	SLC14A2	Distal
Early_Enterocyte	chr15_74044086_74044586	1.67383	0.0511667	GOLGA6A	Exonic
Early_Enterocyte	chr3_49699214_49699714	1.76837	0.0511707	MST1	Intronic
Early_Enterocyte	chr9_113269323_113269823	1.62736	0.0511707	PRPF4	Intronic
Early_Enterocyte	chr1_199981690_199982190	1.43494	0.0511754	NR5A2	Distal
Early_Enterocyte	chr2_47077347_47077847	1.18116	0.0511759	STPG4	Intronic
Early_Enterocyte	chr12_6332447_6332947	0.875724	0.0511783	TNFRSF1A	Intronic
Early_Enterocyte	chr20_24964983_24965483	1.60172	0.0511795	CST7	Intronic
Early_Enterocyte	chr3_122957651_122958151	1.60287	0.0511942	SEMA5B	Intronic
Early_Enterocyte	chr7_48174717_48175217	1.7647	0.0511983	ABCA13	Intronic
Early_Enterocyte	chr1_204438554_204439054	1.67571	0.0512158	PPP1R15B	Intronic
Early_Enterocyte	chr8_41647032_41647532	1.57641	0.0512173	NKX6-3	Exonic
Early_Enterocyte	chr11_49172337_49172837	1.56898	0.0512173	FOLH1	Intronic
Early_Enterocyte	chr20_23399637_23400137	1.59347	0.0512228	NAPB	Intronic
Early_Enterocyte	chr5_135438643_135439143	1.46241	0.051223	DCANP1	Distal
Early_Enterocyte	chr4_24781823_24782323	1.83742	0.051223	SOD3	Distal
Early_Enterocyte	chr5_149674665_149675165	1.32233	0.051223	PPARGC1B	Distal
Early_Enterocyte	chr17_4520391_4520891	1.72882	0.051223	SPNS2	Intronic
Early_Enterocyte	chr9_121750125_121750625	1.42725	0.051223	DAB2IP	Intronic
Early_Enterocyte	chr9_26742983_26743483	1.35614	0.051223	CAAP1	Distal
Early_Enterocyte	chr14_81872252_81872752	1.90809	0.051223	LINC01467	Distal
Early_Enterocyte	chr9_126108238_126108738	1.60682	0.051223	LOC101929116	Distal
Early_Enterocyte	chr15_35358797_35359297	1.66335	0.0512249	MIR3942	Intronic
Early_Enterocyte	chr5_173187320_173187820	1.25777	0.0512273	BNIP1	Distal
Early_Enterocyte	chr2_231100253_231100753	1.28857	0.0512286	HTR2B	Intronic
Early_Enterocyte	chr13_33509618_33510118	1.68612	0.0512286	STARD13	Intronic
Early_Enterocyte	chr2_106057172_106057672	1.76197	0.0512385	C2orf40	Distal
Early_Enterocyte	chr17_27473527_27474027	1.60483	0.0512385	KSR1	Intronic
Early_Enterocyte	chr1_20182989_20183489	0.709331	0.0512528	UBXN10	Distal
Early_Enterocyte	chr18_77103901_77104401	1.29036	0.051256	MBP	Intronic
Early_Enterocyte	chr4_25331406_25331906	1.27234	0.051256	ZCCHC4	Intronic
Early_Enterocyte	chr12_22332696_22333196	1.92855	0.051256	ST8SIA1	Intronic
Early_Enterocyte	chr19_13982008_13982508	1.64662	0.0512728	RFX1	Intronic
Early_Enterocyte	chr7_149144988_149145488	1.03699	0.0512758	ZNF398	Intronic
Early_Enterocyte	chr2_146874190_146874690	1.45458	0.0512939	ACVR2A	Distal
Early_Enterocyte	chr11_77008565_77009065	1.65836	0.0513173	B3GNT6	Intronic
Early_Enterocyte	chr16_50588897_50589397	1.59768	0.0513249	NKD1	Intronic
Early_Enterocyte	chr17_40453035_40453535	1.31569	0.0513326	IGFBP4	Intronic
Early_Enterocyte	chr6_43972818_43973318	1.70404	0.0513326	C6orf223	Distal
Early_Enterocyte	chr9_107549100_107549600	1.72172	0.0513326	KLF4	Distal
Early_Enterocyte	chr11_60986103_60986603	1.37059	0.0513342	CD6	Intronic
Early_Enterocyte	chr13_80574150_80574650	1.81072	0.0513463	SPRY2	Distal
Early_Enterocyte	chr12_123264563_123265063	1.85505	0.0513494	CDK2AP1	Intronic
Early_Enterocyte	chr13_97371647_97372147	1.77348	0.0513603	RAP2A	Intronic
Early_Enterocyte	chr4_140076257_140076757	1.83366	0.0513603	MAML3	Intronic
Early_Enterocyte	chr1_8953573_8954073	1.6022	0.0513603	CA6	Intronic
Early_Enterocyte	chr3_112699574_112700074	1.65758	0.0513688	LINC02042	Distal
Early_Enterocyte	chr20_5647910_5648410	1.43699	0.0513923	GPCPD1	Distal
Early_Enterocyte	chr10_59872210_59872710	1.53587	0.0513923	CCDC6	Intronic
Early_Enterocyte	chr20_10511451_10511951	1.18689	0.051406	SLX4IP	Intronic
Early_Enterocyte	chr11_74695757_74696257	2.05098	0.0514282	MIR4696	Distal
Early_Enterocyte	chr11_65452457_65452957	1.40855	0.0514282	MIR612	Distal
Early_Enterocyte	chr17_74974645_74975145	0.712443	0.0514282	HID1	Promoter
Early_Enterocyte	chr3_194906098_194906598	1.97916	0.0514282	XXYLT1-AS1	Distal
Early_Enterocyte	chr6_18213336_18213836	1.62998	0.0514282	DEK	Intronic
Early_Enterocyte	chr16_24996299_24996799	1.69259	0.0514282	ARHGAP17	Intronic
Early_Enterocyte	chr7_133431204_133431704	1.26906	0.0514282	MIR6133	Intronic
Early_Enterocyte	chr2_200975757_200976257	1.44716	0.0514327	ORC2	Exonic
Early_Enterocyte	chr20_48769294_48769794	1.67709	0.0514337	PREX1	Intronic
Early_Enterocyte	chr6_166496423_166496923	1.79787	0.0514337	MIR1913	Intronic
Early_Enterocyte	chr7_3157390_3157890	1.49096	0.0514537	LOC100129603	Intronic
Early_Enterocyte	chr3_186048471_186048971	1.90143	0.0514618	TRA2B	Exonic
Early_Enterocyte	chr21_46561104_46561604	1.69107	0.0514618	S100B	Exonic
Early_Enterocyte	chr10_29691773_29692273	1.54147	0.0514931	SVIL	Intronic
Early_Enterocyte	chr20_35305614_35306114	1.35715	0.0514931	FAM83C	Intronic
Early_Enterocyte	chr6_130282208_130282708	1.93236	0.0515085	SAMD3	Intronic
Early_Enterocyte	chr10_97744313_97744813	1.9431	0.0515085	ZFYVE27	Intronic
Early_Enterocyte	chr15_91385188_91385688	1.90707	0.0515085	CRAT37	Distal
Early_Enterocyte	chr5_150413761_150414261	1.59849	0.0515085	CD74	Promoter
Early_Enterocyte	chr10_17735097_17735597	1.37218	0.0515085	TMEM236	Distal
Early_Enterocyte	chr22_40420769_40421269	1.7512	0.0515156	SGSM3	Exonic
Early_Enterocyte	chr16_83143733_83144233	1.49646	0.0515316	LOC101928417	Intronic
Early_Enterocyte	chr7_117050071_117050571	1.71888	0.0515337	MIR6132	Intronic
Early_Enterocyte	chr3_126911334_126911834	1.50225	0.0515352	PLXNA1	Intronic
Early_Enterocyte	chr20_47975241_47975741	1.65565	0.0515352	LINC01523	Distal
Early_Enterocyte	chr8_139895742_139896242	1.78928	0.0515352	KCNK9	Intronic
Early_Enterocyte	chr7_16428696_16429196	1.60921	0.0515487	ISPD	Distal
Early_Enterocyte	chr11_102770042_102770542	1.79604	0.0515504	MMP10	Distal
Early_Enterocyte	chr9_77582514_77583014	1.75119	0.0515634	GNA14	Intronic
Early_Enterocyte	chr3_52104598_52105098	1.50044	0.0515644	DUSP7	Intronic
Early_Enterocyte	chr6_113672569_113673069	1.35578	0.0515648	LINC02541	Distal
Early_Enterocyte	chr7_38304332_38304832	1.82104	0.051569	TRG-AS1	Distal
Early_Enterocyte	chr15_100189771_100190271	1.78817	0.0515771	ADAMTS17	Intronic
Early_Enterocyte	chr15_43128614_43129114	1.50029	0.051583	TMEM62	Intronic
Early_Enterocyte	chr17_73600014_73600514	1.88078	0.051583	SDK2	Intronic
Early_Enterocyte	chr1_215081481_215081981	1.68942	0.0516301	KCNK2	Intronic
Early_Enterocyte	chr19_1062127_1062627	1.48773	0.0516301	ARHGAP45	Intronic
Early_Enterocyte	chr6_33029833_33030333	1.55429	0.0516301	HLA-DOA	Distal
Early_Enterocyte	chr14_63471223_63471723	0.888253	0.0516301	PPP2R5E	Intronic
Early_Enterocyte	chr14_65353965_65354465	1.40961	0.0516301	MIR4708	Distal
Early_Enterocyte	chr2_12715292_12715792	1.32148	0.0516301	TRIB2	Promoter
Early_Enterocyte	chrX_132651436_132651936	1.65711	0.0516405	HS6ST2-AS1	Intronic
Early_Enterocyte	chr6_15322135_15322635	1.4826	0.0516453	JARID2-AS1	Intronic
Early_Enterocyte	chr3_5767206_5767706	1.98818	0.0516484	MIR4790	Distal
Early_Enterocyte	chr5_148853784_148854284	1.72999	0.0516526	ADRB2	Distal
Early_Enterocyte	chr6_135030114_135030614	1.74848	0.0516526	HBS1L	Intronic
Early_Enterocyte	chr3_132549840_132550340	1.89208	0.0516526	ACKR4	Distal
Early_Enterocyte	chr11_59009631_59010131	1.8614	0.0516561	LOC283194	Intronic
Early_Enterocyte	chr16_12750037_12750537	1.33456	0.0516575	MIR4718	Intronic
Early_Enterocyte	chr11_1129574_1130074	1.53089	0.0516632	MUC5AC	Distal
Early_Enterocyte	chr9_96031293_96031793	1.72155	0.0516757	LINC00092	Distal
Early_Enterocyte	chr14_65267774_65268274	1.49349	0.0516844	LINC02324	Distal
Early_Enterocyte	chr1_68323028_68323528	1.78965	0.0516844	WLS	Distal
Early_Enterocyte	chr8_22291496_22291996	1.02205	0.0516844	PIWIL2	Intronic
Early_Enterocyte	chr7_98085547_98086047	0.798789	0.0516868	LMTK2	Distal
Early_Enterocyte	chr12_119576063_119576563	1.7778	0.0516869	TMEM233	Distal
Early_Enterocyte	chr20_36455745_36456245	1.65234	0.0516978	MYL9	Intronic
Early_Enterocyte	chr9_92681941_92682441	1.89987	0.05172	IPPK	Distal
Early_Enterocyte	chr2_129074416_129074916	1.4992	0.0517274	LINC01854	Distal
Early_Enterocyte	chr7_138898321_138898821	1.71051	0.0517274	KIAA1549	Intronic
Early_Enterocyte	chr3_65593441_65593941	1.7543	0.0517274	MAGI1-AS1	Intronic
Early_Enterocyte	chr1_234111405_234111905	1.50065	0.0517277	MIR4671	Intronic
Early_Enterocyte	chr3_60081346_60081846	1.14955	0.0517441	MIR548BB	Intronic
Early_Enterocyte	chr14_75249484_75249984	1.2795	0.0517599	FOS	Distal
Early_Enterocyte	chr11_112157212_112157712	1.5117	0.0517755	IL18	Intronic
Early_Enterocyte	chr20_2706609_2707109	1.52067	0.0517755	EBF4	Intronic
Early_Enterocyte	chr17_81422638_81423138	1.68023	0.0517755	MIR4740	Intronic
Early_Enterocyte	chr4_86359872_86360372	1.59473	0.0517823	MIR4452	Exonic
Early_Enterocyte	chr11_84437325_84437825	1.6632	0.0517823	CCDC90B	Exonic
Early_Enterocyte	chrX_71101066_71101566	1.85638	0.0517872	FOXO4	Exonic
Early_Enterocyte	chr3_78992063_78992563	1.29999	0.0517872	MIR3923	Intronic
Early_Enterocyte	chr6_168506391_168506891	1.85664	0.0517872	SMOC2	Intronic
Early_Enterocyte	chr14_81301753_81302253	1.59016	0.0517872	GTF2A1	Intronic
Early_Enterocyte	chr12_130995064_130995564	1.50522	0.0517876	ADGRD1-AS1	Promoter
Early_Enterocyte	chr6_150297286_150297786	1.63695	0.0517876	IYD	Distal
Early_Enterocyte	chr10_73530719_73531219	1.24891	0.0517876	PPP3CB	Intronic
Early_Enterocyte	chr3_34838084_34838584	1.39306	0.0518068	ARPP21	Distal
Early_Enterocyte	chr1_182791215_182791715	1.72128	0.0518068	NPL	Intronic
Early_Enterocyte	chr15_94582317_94582817	1.48731	0.0518068	MCTP2	Distal
Early_Enterocyte	chr6_168440929_168441429	1.38911	0.0518068	SMOC2	Promoter
Early_Enterocyte	chr1_17348832_17349332	1.65509	0.0518068	PADI6	Intronic
Early_Enterocyte	chr6_168372277_168372777	1.60267	0.0518177	DACT2	Distal
Early_Enterocyte	chr8_78738518_78739018	1.21413	0.0518222	IL7	Intronic
Early_Enterocyte	chr1_11731695_11732195	1.3449	0.0518222	AGTRAP	Distal
Early_Enterocyte	chr6_159981811_159982311	1.6285	0.0518309	IGF2R	Intronic
Early_Enterocyte	chr2_191321947_191322447	1.60866	0.0518437	MYO1B	Intronic
Early_Enterocyte	chr16_56990880_56991380	1.36423	0.0518466	NLRC5	Intronic
Early_Enterocyte	chr9_93961166_93961666	1.40158	0.0518679	BARX1	Distal
Early_Enterocyte	chr19_17733475_17733975	1.86984	0.051874	FCHO1	Intronic
Early_Enterocyte	chr11_128965435_128965935	1.78426	0.051874	TP53AIP1	Exonic
Early_Enterocyte	chrX_47578595_47579095	1.78401	0.0518855	TIMP1	Intronic
Early_Enterocyte	chr12_65162617_65163117	1.60673	0.0518903	LEMD3	Distal
Early_Enterocyte	chr6_132684918_132685418	1.94357	0.0519026	VNN1	Intronic
Early_Enterocyte	chr3_195095488_195095988	1.65521	0.0519061	XXYLT1-AS1	Intronic
Early_Enterocyte	chr18_77032364_77032864	1.74569	0.0519061	MBP	Intronic
Early_Enterocyte	chr17_50212960_50213460	1.72111	0.0519066	LINC01969	Promoter
Early_Enterocyte	chr16_46881128_46881628	1.6481	0.0519066	GPT2	Distal
Early_Enterocyte	chr4_1863540_1864040	1.61869	0.0519066	LETM1	Distal
Early_Enterocyte	chr7_50805666_50806166	1.75574	0.0519091	GRB10	Distal
Early_Enterocyte	chr11_111990554_111991054	1.76492	0.0519091	DLAT	Intronic
Early_Enterocyte	chr6_3328187_3328687	1.78481	0.0519091	PSMG4	Intronic
Early_Enterocyte	chr3_157093159_157093659	1.52747	0.0519091	LINC00881	Intronic
Early_Enterocyte	chr1_9890323_9890823	1.8383	0.0519145	CTNNBIP1	Intronic
Early_Enterocyte	chr15_88465816_88466316	1.11518	0.0519163	MRPS11	Promoter
Early_Enterocyte	chr3_165518310_165518810	1.40227	0.0519204	LINC01322	Intronic
Early_Enterocyte	chr6_28728460_28728960	1.36282	0.0519204	LINC00533	Distal
Early_Enterocyte	chr19_43499028_43499528	1.33491	0.0519204	PHLDB3	Intronic
Early_Enterocyte	chr3_190319617_190320117	1.40051	0.0519204	CLDN1	Intronic
Early_Enterocyte	chr8_65948458_65948958	2.03278	0.051925	DNAJC5B	Distal
Early_Enterocyte	chr6_106119511_106120011	1.41076	0.051925	PRDM1	Distal
Early_Enterocyte	chr3_142275768_142276268	1.64953	0.051925	GK5	Distal
Early_Enterocyte	chr6_157855278_157855778	1.68756	0.0519276	SYNJ2	Intronic
Early_Enterocyte	chr10_74186214_74186714	1.60319	0.0519426	ADK	Intronic
Early_Enterocyte	chr10_14508814_14509314	1.63468	0.0519426	FRMD4A	Distal
Early_Enterocyte	chr14_92486990_92487490	1.91364	0.0519586	RIN3	Intronic
Early_Enterocyte	chr6_3324441_3324941	1.4255	0.0519586	PSMG4	Intronic
Early_Enterocyte	chr20_33883695_33884195	1.54559	0.0519718	CHMP4B	Distal
Early_Enterocyte	chr12_113229848_113230348	1.18007	0.0519718	IQCD	Intronic
Early_Enterocyte	chr12_54018425_54018925	1.61669	0.0519718	HOXC4	Intronic
Early_Enterocyte	chr4_186486196_186486696	1.52697	0.0519718	F11-AS1	Intronic
Early_Enterocyte	chr14_64654864_64655364	1.5738	0.0519718	PLEKHG3	Distal
Early_Enterocyte	chr6_165653281_165653781	1.71659	0.0519718	PDE10A	Intronic
Early_Enterocyte	chr11_1433951_1434451	1.59945	0.0519738	BRSK2	Intronic
Early_Enterocyte	chr2_212901833_212902333	1.04559	0.0519823	MIR4776-1	Distal
Early_Enterocyte	chr8_97597230_97597730	1.61429	0.0519837	MTDH	Distal
Early_Enterocyte	chr15_80246282_80246782	1.68624	0.0519881	CTXND1	Intronic
Early_Enterocyte	chr5_179681187_179681687	1.50461	0.0519991	CBY3	Promoter
Early_Enterocyte	chr12_26539112_26539612	1.84856	0.0519996	ITPR2	Intronic
Early_Enterocyte	chr4_41394587_41395087	1.74673	0.0519999	LIMCH1	Intronic
Early_Enterocyte	chr1_95668105_95668605	2.41257	0.0519999	LINC02607	Intronic
Early_Enterocyte	chr22_33885461_33885961	1.33368	0.0519999	LARGE1	Intronic
Early_Enterocyte	chr17_12842278_12842778	1.36442	0.0520026	LOC100128006	Intronic
Early_Enterocyte	chr9_95108003_95108503	1.88643	0.0520064	MIR3074	Intronic
Early_Enterocyte	chr7_111524795_111525295	1.40929	0.0520104	IMMP2L	Intronic
Early_Enterocyte	chr9_96073484_96073984	1.41365	0.052023	LOC158435	Distal
Early_Enterocyte	chr1_207393573_207394073	1.02579	0.0520243	CR2	Distal
Early_Enterocyte	chr8_124096469_124096969	1.61228	0.0520289	FER1L6-AS1	Intronic
Early_Enterocyte	chr2_43131463_43131963	0.811634	0.052039	LINC01819	Distal
Early_Enterocyte	chr7_107922179_107922679	1.54631	0.0520474	DLD	Intronic
Early_Enterocyte	chr12_7060388_7060888	1.64636	0.0520476	C1R	Exonic
Early_Enterocyte	chr2_215793657_215794157	1.59625	0.0520476	LINC00607	Intronic
Early_Enterocyte	chr17_78933347_78933847	1.38683	0.0520476	TIMP2	Distal
Early_Enterocyte	chr5_59755376_59755876	1.35138	0.0520512	MIR582	Intronic
Early_Enterocyte	chr15_98946595_98947095	1.60116	0.0520541	PGPEP1L	Intronic
Early_Enterocyte	chr1_66301096_66301596	1.06284	0.0520577	SGIP1	Intronic
Early_Enterocyte	chr21_42364066_42364566	1.52593	0.0520577	TFF1	Intronic
Early_Enterocyte	chr4_128529068_128529568	1.70216	0.0520678	LINC02615	Distal
Early_Enterocyte	chr13_41231176_41231676	1.4582	0.0520684	MTRF1	Intronic
Early_Enterocyte	chr1_184153100_184153600	1.80833	0.0520734	TSEN15	Distal
Early_Enterocyte	chr9_4808475_4808975	1.41507	0.0520734	RCL1	Intronic
Early_Enterocyte	chr6_137853484_137853984	1.61645	0.0520734	TNFAIP3	Intronic
Early_Enterocyte	chr11_34792665_34793165	1.76031	0.0520734	PDHX	Distal
Early_Enterocyte	chr7_124773276_124773776	1.43963	0.0520775	GPR37	Distal
Early_Enterocyte	chr5_169299111_169299611	1.64939	0.052082	SLIT3	Intronic
Early_Enterocyte	chr14_61526943_61527443	1.15341	0.0520883	FLJ22447	Intronic
Early_Enterocyte	chr22_42932020_42932520	1.72536	0.0520883	ARFGAP3	Intronic
Early_Enterocyte	chr5_142250056_142250556	1.56382	0.0520883	SPRY4-IT1	Distal
Early_Enterocyte	chr11_12986665_12987165	1.69251	0.0520883	LINC00958	Intronic
Early_Enterocyte	chr1_121518885_121519385	2.20913	0.0520965	FAM72B	Distal
Early_Enterocyte	chr13_44132622_44133122	1.62179	0.0521121	LINC00390	Intronic
Early_Enterocyte	chr15_90097422_90097922	1.004	0.0521121	IDH2	Intronic
Early_Enterocyte	chr10_118960184_118960684	1.67576	0.0521121	NANOS1	Distal
Early_Enterocyte	chr2_119489522_119490022	1.40538	0.0521121	SCTR	Intronic
Early_Enterocyte	chr2_86043958_86044458	1.89421	0.0521121	POLR1A	Exonic
Early_Enterocyte	chr7_93160263_93160763	1.87113	0.0521125	SAMD9L	Distal
Early_Enterocyte	chr1_206503936_206504436	1.40235	0.0521199	RASSF5	Distal
Early_Enterocyte	chr1_23592135_23592635	1.70983	0.0521352	MDS2	Intronic
Early_Enterocyte	chr6_1252078_1252578	1.44285	0.0521352	FOXQ1	Distal
Early_Enterocyte	chr8_25242546_25243046	1.75345	0.0521397	DOCK5	Intronic
Early_Enterocyte	chr17_44293514_44294014	1.61321	0.0521438	RUNDC3A	Distal
Early_Enterocyte	chr5_137901160_137901660	1.36874	0.0521495	PKD2L2	Intronic
Early_Enterocyte	chr11_123457132_123457632	1.85717	0.0521495	GRAMD1B	Intronic
Early_Enterocyte	chr2_240991128_240991628	1.51538	0.0521594	SNED1	Distal
Early_Enterocyte	chr22_44616674_44617174	1.56639	0.0521603	LINC00229	Intronic
Early_Enterocyte	chr19_35123533_35124033	1.64497	0.0521729	MIR6887	Exonic
Early_Enterocyte	chr3_60675366_60675866	1.20468	0.0521729	MIR548BB	Intronic
Early_Enterocyte	chr12_9761245_9761745	1.79432	0.0521732	CD69	Promoter
Early_Enterocyte	chr20_10250735_10251235	1.85985	0.052178	SNAP25	Intronic
Early_Enterocyte	chr5_100900643_100901143	1.48642	0.052178	ST8SIA4	Intronic
Early_Enterocyte	chr11_1548771_1549271	1.17318	0.0521799	KRTAP5-AS1	Distal
Early_Enterocyte	chr15_25880790_25881290	1.96371	0.0521862	ATP10A	Distal
Early_Enterocyte	chr2_187544620_187545120	1.27819	0.0521933	TFPI	Intronic
Early_Enterocyte	chr9_92562429_92562929	1.42364	0.0521961	ECM2	Intronic
Early_Enterocyte	chr16_56261560_56262060	1.82471	0.0521989	MIR3935	Intronic
Early_Enterocyte	chr4_119231471_119231971	1.22567	0.0521989	USP53	Intronic
Early_Enterocyte	chr22_27877448_27877948	1.80832	0.0521989	TTC28-AS1	Intronic
Early_Enterocyte	chr9_86494722_86495222	1.76306	0.0521989	TUT7	Distal
Early_Enterocyte	chr22_37218744_37219244	1.73891	0.0522049	SSTR3	Distal
Early_Enterocyte	chr6_89027547_89028047	1.25827	0.0522049	PNRC1	Distal
Early_Enterocyte	chr19_35083642_35084142	1.6108	0.0522165	HPN-AS1	Intronic
Early_Enterocyte	chr12_46523825_46524325	1.33777	0.0522196	LOC100288798	Intronic
Early_Enterocyte	chr6_166894539_166895039	1.31426	0.0522357	RPS6KA2-AS1	Intronic
Early_Enterocyte	chr4_83082733_83083233	1.66515	0.0522357	COPS4	Distal
Early_Enterocyte	chr11_60872066_60872566	1.84898	0.0522357	ZP1	Intronic
Early_Enterocyte	chr10_110460401_110460901	1.5795	0.0522357	DUSP5	Distal
Early_Enterocyte	chr20_45778883_45779383	1.1271	0.0522357	WFDC3	Intronic
Early_Enterocyte	chr7_30757873_30758373	1.65754	0.0522392	INMT-MINDY4	Intronic
Early_Enterocyte	chr12_49462089_49462589	1.53431	0.0522411	KCNH3	Exonic
Early_Enterocyte	chr12_78697795_78698295	1.76538	0.0522411	SYT1	Distal
Early_Enterocyte	chr16_56995651_56996151	1.63871	0.0522484	NLRC5	Intronic
Early_Enterocyte	chr1_66337264_66337764	1.76846	0.0522484	SGIP1	Intronic
Early_Enterocyte	chr15_101070566_101071066	1.64094	0.0522607	LRRK1	Exonic
Early_Enterocyte	chr16_89063600_89064100	1.54864	0.0522607	ACSF3	Distal
Early_Enterocyte	chr15_57747076_57747576	1.72475	0.0522607	POLR2M	Intronic
Early_Enterocyte	chr3_63824207_63824707	1.92631	0.0522607	C3orf49	Intronic
Early_Enterocyte	chr16_81797395_81797895	1.68437	0.0522661	PLCG2	Intronic
Early_Enterocyte	chr8_30741739_30742239	1.23524	0.0522724	UBXN8	Intronic
Early_Enterocyte	chr5_157994227_157994727	1.27306	0.0522724	CLINT1	Distal
Early_Enterocyte	chr11_16932333_16932833	1.76554	0.0522724	PLEKHA7	Intronic
Early_Enterocyte	chr13_30881342_30881842	1.83154	0.0522724	LINC00545	Promoter
Early_Enterocyte	chr15_51385953_51386453	1.64289	0.0522758	GLDN	Intronic
Early_Enterocyte	chr17_13957494_13957994	1.63592	0.0522923	COX10-AS1	Intronic
Early_Enterocyte	chr7_30838970_30839470	1.70689	0.0522954	AQP1	Exonic
Early_Enterocyte	chr19_13884391_13884891	1.11894	0.0522954	MIR181D	Intronic
Early_Enterocyte	chr19_7543583_7544083	1.46924	0.0522954	PNPLA6	Intronic
Early_Enterocyte	chr17_42023584_42024084	1.56922	0.0522954	DNAJC7	Exonic
Early_Enterocyte	chr9_6530412_6530912	1.60126	0.0523115	GLDC	Distal
Early_Enterocyte	chr7_150993396_150993896	1.59143	0.0523115	NOS3	Intronic
Early_Enterocyte	chr8_58858285_58858785	1.16092	0.0523277	NSMAF	Intronic
Early_Enterocyte	chr13_45538392_45538892	1.42431	0.0523277	COG3	Intronic
Early_Enterocyte	chr1_234658126_234658626	1.38688	0.0523277	LOC101927787	Intronic
Early_Enterocyte	chr12_53373573_53374073	1.10518	0.0523277	SP1	Distal
Early_Enterocyte	chr9_91758344_91758844	1.00938	0.0523277	MIR3910-1	Intronic
Early_Enterocyte	chr13_76795910_76796410	1.82258	0.0523277	KCTD12	Distal
Early_Enterocyte	chr12_77337277_77337777	1.816	0.0523277	E2F7	Distal
Early_Enterocyte	chr12_68367872_68368372	1.69326	0.0523277	MDM1	Intronic
Early_Enterocyte	chr1_20093359_20093859	1.90397	0.0523277	PLA2G2D	Distal
Early_Enterocyte	chr6_107304589_107305089	1.49822	0.0523453	PDSS2	Intronic
Early_Enterocyte	chr16_46911449_46911949	1.73273	0.0523586	GPT2	Intronic
Early_Enterocyte	chr13_113444732_113445232	1.71869	0.0523586	LOC101928841	Intronic
Early_Enterocyte	chr18_5656522_5657022	2.00138	0.0523586	EPB41L3	Distal
Early_Enterocyte	chr2_157434617_157435117	1.6321	0.0523586	CYTIP	Intronic
Early_Enterocyte	chr20_62354828_62355328	1.4969	0.0523633	LAMA5-AS1	Intronic
Early_Enterocyte	chr9_2230330_2230830	1.68434	0.0523633	SMARCA2	Distal
Early_Enterocyte	chr10_30151988_30152488	1.31817	0.0523652	JCAD	Distal
Early_Enterocyte	chr8_29345453_29345953	1.79131	0.0523686	DUSP4	Exonic
Early_Enterocyte	chr12_113202446_113202946	1.68038	0.0523686	RITA1	Intronic
Early_Enterocyte	chr9_130119039_130119539	1.59873	0.0523686	GPRACR	Intronic
Early_Enterocyte	chr1_211735626_211736126	1.1569	0.0523686	NEK2	Distal
Early_Enterocyte	chr20_14884600_14885100	1.64772	0.0523686	MACROD2-AS1	Intronic
Early_Enterocyte	chr8_6749927_6750427	1.54882	0.0523797	MIR4659A	Intronic
Early_Enterocyte	chr9_127205000_127205500	1.48907	0.0523799	GARNL3	Intronic
Early_Enterocyte	chr2_26650765_26651265	1.66553	0.0523809	CIB4	Distal
Early_Enterocyte	chr8_60851909_60852409	1.762	0.0524044	LOC100130298	Exonic
Early_Enterocyte	chr8_97804939_97805439	1.86302	0.052414	LAPTM4B	Intronic
Early_Enterocyte	chr15_89942965_89943465	1.69532	0.0524195	ARPIN	Distal
Early_Enterocyte	chr2_112273713_112274213	1.67143	0.0524228	ZC3H6	Promoter
Early_Enterocyte	chr9_105007146_105007646	1.77554	0.0524279	ABCA1	Distal
Early_Enterocyte	chr11_34309197_34309697	1.7426	0.0524279	ABTB2	Intronic
Early_Enterocyte	chr1_244705458_244705958	1.82302	0.0524279	DESI2	Exonic
Early_Enterocyte	chr7_152103149_152103649	1.68879	0.0524279	GALNT11	Exonic
Early_Enterocyte	chr1_20009945_20010445	1.40209	0.0524412	PLA2G5	Distal
Early_Enterocyte	chr1_243514163_243514663	1.73153	0.0524505	MIR4677	Intronic
Early_Enterocyte	chr12_118205945_118206445	1.34332	0.0524542	VSIG10	Intronic
Early_Enterocyte	chr10_46267519_46268019	1.69625	0.0524688	ANTXRL	Distal
Early_Enterocyte	chr6_136994740_136995240	1.30938	0.0524688	NHEG1	Promoter
Early_Enterocyte	chr19_38425198_38425698	1.60829	0.0524688	RASGRP4	Intronic
Early_Enterocyte	chr2_201126733_201127233	1.27951	0.0524688	CFLAR	Intronic
Early_Enterocyte	chr7_2071396_2071896	1.75212	0.0524688	MAD1L1	Intronic
Early_Enterocyte	chr9_4549880_4550380	1.62463	0.0524779	SLC1A1	Intronic
Early_Enterocyte	chr15_32091854_32092354	1.47305	0.0524839	CHRNA7	Intronic
Early_Enterocyte	chr22_45785399_45785899	1.90492	0.0524839	MIR4762	Intronic
Early_Enterocyte	chr2_11611978_11612478	1.78623	0.0524839	NTSR2	Intronic
Early_Enterocyte	chr11_64207407_64207907	1.569	0.0524843	FERMT3	Intronic
Early_Enterocyte	chr7_30435963_30436463	1.72403	0.0524855	NOD1	Intronic
Early_Enterocyte	chr15_44720170_44720670	1.29405	0.0524855	TRIM69	Distal
Early_Enterocyte	chr1_64475849_64476349	1.71411	0.0524855	CACHD1	Intronic
Early_Enterocyte	chr11_531866_532366	1.32965	0.0524916	HRAS	Distal
Early_Enterocyte	chr3_23005028_23005528	1.50996	0.0524924	UBE2E2	Distal
Early_Enterocyte	chr7_36604769_36605269	1.8171	0.0524928	AOAH-IT1	Intronic
Early_Enterocyte	chr14_105919735_105920235	1.74722	0.0524933	FAM30A	Intronic
Early_Enterocyte	chr9_107739437_107739937	1.62271	0.0524933	KLF4	Distal
Early_Enterocyte	chr4_102625497_102625997	1.21843	0.0524944	NFKB1	Distal
Early_Enterocyte	chr15_75104780_75105280	1.73496	0.0525078	PPCDC	Distal
Early_Enterocyte	chr10_21169251_21169751	1.30273	0.052516	NEBL-AS1	Intronic
Early_Enterocyte	chr9_71704733_71705233	1.57808	0.052516	CEMIP2	Intronic
Early_Enterocyte	chr12_93808080_93808580	1.65147	0.0525176	LOC101928731	Intronic
Early_Enterocyte	chr2_219737139_219737639	1.72084	0.0525176	SLC4A3	Distal
Early_Enterocyte	chr10_35267780_35268280	1.54333	0.0525176	CCNY	Intronic
Early_Enterocyte	chr1_28074856_28075356	1.3054	0.0525176	EYA3	Intronic
Early_Enterocyte	chr9_38347042_38347542	1.79871	0.0525218	ALDH1B1	Distal
Early_Enterocyte	chr4_183764303_183764803	1.45996	0.0525262	STOX2	Distal
Early_Enterocyte	chr3_124858910_124859410	1.93725	0.0525262	ITGB5	Intronic
Early_Enterocyte	chr11_116739106_116739606	1.69292	0.0525294	BUD13	Distal
Early_Enterocyte	chr1_235883470_235883970	1.76355	0.0525294	LYST	Promoter
Early_Enterocyte	chr9_134314407_134314907	1.63616	0.0525294	RXRA	Distal
Early_Enterocyte	chr18_58596419_58596919	1.71674	0.0525328	SNORA108	Intronic
Early_Enterocyte	chr2_20421951_20422451	1.6846	0.0525328	RHOB	Distal
Early_Enterocyte	chr17_61672983_61673483	1.25057	0.0525432	NACA2	Distal
Early_Enterocyte	chr4_32147423_32147923	1.73911	0.052544	LINC02506	Intronic
Early_Enterocyte	chr19_16334407_16334907	1.67729	0.052544	KLF2	Distal
Early_Enterocyte	chr11_1089463_1089963	1.57113	0.052544	MUC2	Intronic
Early_Enterocyte	chr13_44247022_44247522	1.23055	0.0525606	MIR8079	Distal
Early_Enterocyte	chr5_150411918_150412418	1.08996	0.052565	CD74	Intronic
Early_Enterocyte	chr2_100707188_100707688	1.71027	0.0525707	NPAS2	Distal
Early_Enterocyte	chr20_1858792_1859292	1.71688	0.0525747	SIRPA	Distal
Early_Enterocyte	chr4_18567329_18567829	1.52845	0.0525837	LCORL	Distal
Early_Enterocyte	chr14_20715368_20715868	1.49527	0.0525995	EDDM3A	Distal
Early_Enterocyte	chr3_171258218_171258718	1.58437	0.0526037	MIR569	Intronic
Early_Enterocyte	chr12_67811386_67811886	1.61	0.0526037	LINC02421	Distal
Early_Enterocyte	chr1_54977848_54978348	1.28619	0.0526096	TMEM61	Distal
Early_Enterocyte	chr11_129829377_129829877	1.65832	0.0526164	TMEM45B	Intronic
Early_Enterocyte	chr12_20364481_20364981	1.61825	0.0526207	PDE3A	Distal
Early_Enterocyte	chr1_225700194_225700694	1.84011	0.0526282	ENAH	Distal
Early_Enterocyte	chr8_11651439_11651939	1.52226	0.0526285	GATA4	Distal
Early_Enterocyte	chr9_94932574_94933074	1.71593	0.0526299	MIR2278	Exonic
Early_Enterocyte	chr11_19817341_19817841	1.75677	0.0526299	MIR4694	Intronic
Early_Enterocyte	chr11_60972009_60972509	1.78427	0.0526358	CD6	Intronic
Early_Enterocyte	chr4_173404413_173404913	1.26988	0.0526368	SCRG1	Intronic
Early_Enterocyte	chr16_83934056_83934556	1.96973	0.0526432	OSGIN1	Intronic
Early_Enterocyte	chr8_125330594_125331094	1.65667	0.0526432	TRIB1	Intronic
Early_Enterocyte	chr13_23965379_23965879	1.49302	0.0526432	SPATA13	Distal
Early_Enterocyte	chr2_233413491_233413991	1.58295	0.0526651	DGKD	Intronic
Early_Enterocyte	chr3_10376326_10376826	1.74562	0.0526686	MIR885	Intronic
Early_Enterocyte	chr11_12103597_12104097	1.40672	0.0527028	MICAL2	Intronic
Early_Enterocyte	chr11_86173992_86174492	1.69595	0.0527174	EED	Distal
Early_Enterocyte	chr18_12851747_12852247	1.8919	0.0527174	PTPN2	Intronic
Early_Enterocyte	chr2_118386927_118387427	1.69015	0.0527218	INSIG2	Distal
Early_Enterocyte	chr1_14909980_14910480	1.73193	0.0527218	TMEM51-AS1	Intronic
Early_Enterocyte	chr8_132518301_132518801	1.4822	0.0527218	KCNQ3	Distal
Early_Enterocyte	chr12_113140709_113141209	1.46156	0.0527218	RASAL1	Distal
Early_Enterocyte	chr1_190452188_190452688	1.67485	0.0527218	BRINP3	Intronic
Early_Enterocyte	chr2_196169497_196169997	1.77795	0.0527359	STK17B	Intronic
Early_Enterocyte	chr19_16269627_16270127	1.29659	0.0527359	KLF2	Distal
Early_Enterocyte	chr2_98293120_98293620	1.50533	0.0527488	CNGA3	Intronic
Early_Enterocyte	chr20_2655150_2655650	1.39911	0.0527699	SNORD86	Promoter
Early_Enterocyte	chr18_4156411_4156911	1.95091	0.0527699	DLGAP1-AS5	Intronic
Early_Enterocyte	chr22_35410107_35410607	1.72752	0.0527727	MCM5	Intronic
Early_Enterocyte	chr2_158099736_158100236	1.31579	0.0527774	CCDC148-AS1	Intronic
Early_Enterocyte	chr11_17005545_17006045	1.39199	0.0527774	PLEKHA7	Intronic
Early_Enterocyte	chr5_172788361_172788861	1.41922	0.0527976	DUSP1	Distal
Early_Enterocyte	chr1_25563787_25564287	1.67379	0.0527976	LDLRAP1	Exonic
Early_Enterocyte	chr4_83350143_83350643	1.48502	0.0527976	HPSE	Distal
Early_Enterocyte	chr8_29545368_29545868	1.83876	0.0528058	DUSP4	Distal
Early_Enterocyte	chr7_73971253_73971753	1.44951	0.0528058	ELN	Distal
Early_Enterocyte	chr16_2272692_2273192	1.60994	0.0528149	MIR940	Promoter
Early_Enterocyte	chr11_91802919_91803419	1.32569	0.0528745	FAT3	Distal
Early_Enterocyte	chr1_40931899_40932399	1.779	0.0528815	CTPS1	Distal
Early_Enterocyte	chr14_79764188_79764688	1.69228	0.0528815	DIO2-AS1	Intronic
Early_Enterocyte	chr12_6117759_6118259	1.55836	0.0528815	VWF	Intronic
Early_Enterocyte	chr9_136746539_136747039	1.58255	0.0528882	MIR6722	Intronic
Early_Enterocyte	chr11_68337356_68337856	1.75541	0.0528962	LRP5	Intronic
Early_Enterocyte	chrX_111352299_111352799	1.0113	0.0529181	DCX	Intronic
Early_Enterocyte	chr6_2792330_2792830	1.59991	0.0529181	WRNIP1	Distal
Early_Enterocyte	chr8_139601926_139602426	1.8486	0.0529181	KCNK9	Intronic
Early_Enterocyte	chr7_73888813_73889313	1.82195	0.0529523	TMEM270	Distal
Early_Enterocyte	chr17_72928562_72929062	0.859886	0.0529523	SLC39A11	Intronic
Early_Enterocyte	chr17_178999_179499	1.68061	0.0529647	DOC2B	Intronic
Early_Enterocyte	chr1_22229333_22229833	1.65054	0.0529676	MIR4418	Distal
Early_Enterocyte	chr15_73795791_73796291	1.63321	0.0529736	INSYN1	Distal
Early_Enterocyte	chr18_2646354_2646854	1.56913	0.0529737	SMCHD1	Distal
Early_Enterocyte	chr1_100847386_100847886	1.72845	0.0529737	EXTL2	Distal
Early_Enterocyte	chr16_52055200_52055700	1.69052	0.0529737	C16orf97	Intronic
Early_Enterocyte	chr9_7980919_7981419	1.87944	0.0529925	DMAC1	Distal
Early_Enterocyte	chr14_23609384_23609884	0.898082	0.0529957	DHRS2	Distal
Early_Enterocyte	chr7_64999382_64999882	1.78991	0.0529957	ZNF117	Intronic
Early_Enterocyte	chr5_78530350_78530850	1.1376	0.0529957	SCAMP1	Intronic
Early_Enterocyte	chr20_33739506_33740006	1.55954	0.0530109	ZNF341	Intronic
Early_Enterocyte	chr16_66691180_66691680	0.870308	0.0530109	CMTM4	Intronic
Early_Enterocyte	chr10_70487594_70488094	1.54657	0.0530109	PALD1	Intronic
Early_Enterocyte	chr6_37005375_37005875	1.40913	0.053022	FGD2	Promoter
Early_Enterocyte	chr9_107737644_107738144	1.25029	0.053038	KLF4	Distal
Early_Enterocyte	chr13_51821530_51822030	1.76668	0.0530389	DHRS12	Intronic
Early_Enterocyte	chr10_20092539_20093039	1.87942	0.0530688	PLXDC2	Intronic
Early_Enterocyte	chr11_72969816_72970316	1.81307	0.0530688	ATG16L2	Intronic
Early_Enterocyte	chr8_141374542_141375042	1.45234	0.0530828	GPR20	Distal
Early_Enterocyte	chr18_24070249_24070749	1.53295	0.0530847	TTC39C-AS1	Intronic
Early_Enterocyte	chr1_95021030_95021530	1.58278	0.0531084	LOC101928098	Intronic
Early_Enterocyte	chr12_54497997_54498497	1.68183	0.0531084	NCKAP1L	Intronic
Early_Enterocyte	chr1_32968125_32968625	1.59405	0.0531084	RNF19B	Distal
Early_Enterocyte	chr9_19441169_19441669	1.49578	0.0531169	ACER2	Intronic
Early_Enterocyte	chr9_94937455_94937955	1.31404	0.0531169	MIR6081	Intronic
Early_Enterocyte	chr8_100410031_100410531	1.56922	0.0531422	RNF19A	Promoter
Early_Enterocyte	chr15_47602077_47602577	1.64476	0.0531595	LINC01491	Intronic
Early_Enterocyte	chr10_89032004_89032504	1.60617	0.0531866	MIR4679-2	Distal
Early_Enterocyte	chr1_213153797_213154297	1.72024	0.0531891	RPS6KC1	Intronic
Early_Enterocyte	chr4_155676454_155676954	1.703	0.0531891	GUCY1A1	Intronic
Early_Enterocyte	chr5_74103098_74103598	1.63175	0.0531897	LINC01335	Distal
Early_Enterocyte	chr11_44780892_44781392	1.84948	0.0531897	TSPAN18	Intronic
Early_Enterocyte	chr1_89728315_89728815	1.92558	0.0532056	LRRC8D	Intronic
Early_Enterocyte	chr2_218957614_218958114	1.41295	0.0532142	CDK5R2	Promoter
Early_Enterocyte	chr2_128525695_128526195	1.7566	0.0532204	HS6ST1	Distal
Early_Enterocyte	chr4_186840268_186840768	1.51846	0.0532658	FAT1	Distal
Early_Enterocyte	chr3_184004365_184004865	1.80482	0.0532968	ABCC5-AS1	Promoter
Early_Enterocyte	chr16_51097339_51097839	1.79445	0.053304	SALL1	Distal
Early_Enterocyte	chr10_122647261_122647761	1.52656	0.0533062	C10orf120	Distal
Early_Enterocyte	chr14_65366707_65367207	1.56929	0.0533062	MIR4708	Distal
Early_Enterocyte	chr5_74399982_74400482	1.28846	0.0533179	LINC01333	Intronic
Early_Enterocyte	chr21_43757687_43758187	1.40997	0.0533343	CSTB	Exonic
Early_Enterocyte	chr2_222649753_222650253	1.11144	0.053358	FARSB	Intronic
Early_Enterocyte	chr15_80436583_80437083	1.38989	0.0533744	ARNT2	Intronic
Early_Enterocyte	chr2_218029632_218030132	1.70041	0.0533936	RUFY4	Distal
Early_Enterocyte	chr5_59759894_59760394	1.39233	0.0534295	MIR582	Intronic
Early_Enterocyte	chr8_105509061_105509561	1.53788	0.0534295	ZFPM2-AS1	Intronic
Early_Enterocyte	chr1_205915251_205915751	1.59122	0.0534401	SLC26A9-AS1	Intronic
Early_Enterocyte	chrX_50877184_50877684	1.30181	0.0534401	BMP15	Distal
Early_Enterocyte	chr6_143872159_143872659	1.72707	0.0534401	ZC2HC1B	Intronic
Early_Enterocyte	chr11_124717444_124717944	1.47088	0.0534401	SIAE	Distal
Early_Enterocyte	chr3_177827931_177828431	1.32041	0.0534482	LINC02015	Intronic
Early_Enterocyte	chr2_127818184_127818684	1.54499	0.0534632	WDR33	Distal
Early_Enterocyte	chr7_106236660_106237160	1.45816	0.0534632	NAMPT	Distal
Early_Enterocyte	chr2_98489423_98489923	1.57686	0.0534632	INPP4A	Intronic
Early_Enterocyte	chr6_36607300_36607800	1.00841	0.0534769	SRSF3	Distal
Early_Enterocyte	chr15_51626036_51626536	1.65505	0.0534829	DMXL2	Distal
Early_Enterocyte	chr1_234776834_234777334	1.34185	0.0535099	LINC01132	Distal
Early_Enterocyte	chr17_4926506_4927006	1.68357	0.0535159	GP1BA	Distal
Early_Enterocyte	chr2_197461028_197461528	1.01712	0.0535166	COQ10B	Intronic
Early_Enterocyte	chr4_7462270_7462770	1.4684	0.0535275	MIR4274	Intronic
Early_Enterocyte	chr17_68229011_68229511	1.69985	0.0535299	AMZ2	Distal
Early_Enterocyte	chr11_111981021_111981521	1.58935	0.0535334	DLAT	Intronic
Early_Enterocyte	chr19_49456440_49456940	1.59974	0.0535365	PIH1D1	Intronic
Early_Enterocyte	chr1_145855502_145856002	1.55815	0.0535496	PIAS3	Exonic
Early_Enterocyte	chr14_32542409_32542909	1.20398	0.0535496	AKAP6	Intronic
Early_Enterocyte	chr8_70181955_70182455	1.49342	0.0535554	PRDM14	Intronic
Early_Enterocyte	chr10_89281909_89282409	1.6262	0.0535564	IFIT2	Intronic
Early_Enterocyte	chr1_35506415_35506915	1.63357	0.0535564	NCDN	Exonic
Early_Enterocyte	chr3_170258715_170259215	1.55257	0.0535641	PRKCI	Intronic
Early_Enterocyte	chr10_77455436_77455936	1.55315	0.0535641	KCNMA1-AS3	Intronic
Early_Enterocyte	chr8_93095650_93096150	1.80592	0.0535781	MIR8084	Distal
Early_Enterocyte	chr3_108125524_108126024	1.66247	0.0535801	LINC01215	Promoter
Early_Enterocyte	chr5_14491363_14491863	1.69187	0.0535965	OTULINL	Intronic
Early_Enterocyte	chr4_71656203_71656703	1.60861	0.0536168	GC	Distal
Early_Enterocyte	chr6_170082642_170083142	1.70213	0.0536222	LOC102724511	Distal
Early_Enterocyte	chr3_11438586_11439086	2.08175	0.0536292	ATG7	Intronic
Early_Enterocyte	chr3_171876012_171876512	1.62156	0.0536292	TMEM212-AS1	Intronic
Early_Enterocyte	chr1_147716965_147717465	1.38964	0.0536292	ACP6	Distal
Early_Enterocyte	chr8_140559954_140560454	1.66194	0.0536386	CHRAC1	Intronic
Early_Enterocyte	chr2_3142230_3142730	1.62055	0.0536544	LINC01250	Distal
Early_Enterocyte	chr15_70271393_70271893	1.56229	0.0536548	TLE3	Distal
Early_Enterocyte	chr15_81331102_81331602	1.35915	0.0536978	TMC3-AS1	Exonic
Early_Enterocyte	chr11_115390390_115390890	1.81564	0.0536978	LOC105369507	Intronic
Early_Enterocyte	chr1_51491494_51491994	0.878331	0.0537	EPS15	Intronic
Early_Enterocyte	chr15_98547227_98547727	1.52787	0.0537044	FAM169B	Distal
Early_Enterocyte	chr6_49676855_49677355	1.60913	0.053708	CRISP2	Distal
Early_Enterocyte	chr20_59958587_59959087	1.56913	0.053708	CDH26	Intronic
Early_Enterocyte	chr8_55847229_55847729	1.26406	0.053717	LYN	Distal
Early_Enterocyte	chr7_17139114_17139614	1.50437	0.053717	AHR	Distal
Early_Enterocyte	chr22_25069494_25069994	1.86672	0.0537232	LOC100128531	Intronic
Early_Enterocyte	chr14_75333537_75334037	1.6866	0.0537232	LINC01220	Distal
Early_Enterocyte	chr9_111349665_111350165	0.958553	0.053747	OR2K2	Distal
Early_Enterocyte	chr3_172065453_172065953	1.10749	0.0537645	FNDC3B	Intronic
Early_Enterocyte	chr3_13192826_13193326	1.55905	0.0537645	IQSEC1	Distal
Early_Enterocyte	chr8_42894128_42894628	1.43698	0.0537846	MIR4469	Intronic
Early_Enterocyte	chr17_42541791_42542291	1.33292	0.0537916	NAGLU	Intronic
Early_Enterocyte	chr6_106967732_106968232	1.71236	0.053793	CD24	Distal
Early_Enterocyte	chr13_44748345_44748845	1.15775	0.0537952	LINC00330	Distal
Early_Enterocyte	chr17_78271174_78271674	1.61326	0.0538004	LINC01993	Exonic
Early_Enterocyte	chr6_4950795_4951295	1.51765	0.0538004	RPP40	Intronic
Early_Enterocyte	chr11_95363091_95363591	1.81623	0.0538038	SESN3	Distal
Early_Enterocyte	chr3_139472324_139472824	1.72259	0.0538089	RBP2	Intronic
Early_Enterocyte	chr16_48428380_48428880	1.47364	0.0538095	SIAH1	Intronic
Early_Enterocyte	chr15_70605964_70606464	1.65121	0.0538095	SALRNA3	Distal
Early_Enterocyte	chr1_37939921_37940421	1.49914	0.0538095	INPP5B	Intronic
Early_Enterocyte	chr3_162022525_162023025	1.73327	0.053826	OTOL1	Distal
Early_Enterocyte	chr1_62735722_62736222	1.84376	0.053826	DOCK7	Distal
Early_Enterocyte	chr3_195833877_195834377	1.34649	0.0538287	MUC4	Distal
Early_Enterocyte	chr11_74533308_74533808	1.0696	0.0538318	POLD3	Intronic
Early_Enterocyte	chr1_93999411_93999911	1.75848	0.0538496	GCLM	Intronic
Early_Enterocyte	chr1_7278006_7278506	1.33868	0.0538554	CAMTA1	Intronic
Early_Enterocyte	chr3_169240648_169241148	1.72007	0.0538554	LOC105374205	Intronic
Early_Enterocyte	chr17_50935336_50935836	1.13334	0.0538599	TOB1	Distal
Early_Enterocyte	chr3_16065078_16065578	1.68058	0.0538698	GALNT15	Distal
Early_Enterocyte	chr4_31022630_31023130	1.15108	0.053872	LINC02497	Intronic
Early_Enterocyte	chr1_205991172_205991672	1.93489	0.0538844	RAB7B	Intronic
Early_Enterocyte	chr5_138055150_138055650	1.98994	0.0538874	FAM13B	Distal
Early_Enterocyte	chr5_115298901_115299401	1.35263	0.0538942	CCDC112	Distal
Early_Enterocyte	chr14_104300224_104300724	1.50946	0.0539116	KIF26A	Distal
Early_Enterocyte	chr1_230050918_230051418	1.51137	0.0539131	GALNT2	Distal
Early_Enterocyte	chr13_95324688_95325188	1.65157	0.053934	ABCC4	Distal
Early_Enterocyte	chr22_44067820_44068320	1.75665	0.0539451	PARVB	Intronic
Early_Enterocyte	chr6_135234199_135234699	1.48977	0.0539606	MIR548A2	Distal
Early_Enterocyte	chr6_36827721_36828221	1.75121	0.0539627	CPNE5	Intronic
Early_Enterocyte	chr20_31615346_31615846	1.46083	0.0539746	MIR3193	Distal
Early_Enterocyte	chr3_12846741_12847241	1.24433	0.0539746	RPL32	Intronic
Early_Enterocyte	chr3_192893478_192893978	1.67746	0.053975	MB21D2	Intronic
Early_Enterocyte	chrX_151889438_151889938	1.72137	0.0539811	MAGEA4	Distal
Early_Enterocyte	chr7_96326661_96327161	1.54981	0.0539856	SLC25A13	Distal
Early_Enterocyte	chr2_147345193_147345693	1.11109	0.0539906	ACVR2A	Distal
Early_Enterocyte	chr5_156820099_156820599	1.7706	0.0539906	TIMD4	Distal
Early_Enterocyte	chr1_114113752_114114252	1.80417	0.0540097	SYT6	Intronic
Early_Enterocyte	chr16_4118889_4119389	1.73013	0.0540097	ADCY9	Intronic
Early_Enterocyte	chr7_30738800_30739300	1.74576	0.054013	INMT-MINDY4	Intronic
Early_Enterocyte	chr12_46585738_46586238	1.49141	0.0540185	LOC100288798	Intronic
Early_Enterocyte	chr1_204453063_204453563	0.828405	0.0540185	PIK3C2B	Intronic
Early_Enterocyte	chr2_127906097_127906597	1.377	0.0540521	AMMECR1L	Distal
Early_Enterocyte	chr14_75144959_75145459	1.59232	0.0540614	NEK9	Intronic
Early_Enterocyte	chr16_11296709_11297209	1.71596	0.0540614	MIR548H2	Intronic
Early_Enterocyte	chr5_115209201_115209701	1.93544	0.0540614	TRIM36	Exonic
Early_Enterocyte	chr10_99731248_99731748	1.32683	0.0540723	COX15	Intronic
Early_Enterocyte	chr7_43638231_43638731	1.23356	0.0540917	STK17A	Intronic
Early_Enterocyte	chr20_59063635_59064135	1.61847	0.0540917	PRELID3B	Distal
Early_Enterocyte	chr9_107667069_107667569	1.75379	0.0540917	KLF4	Distal
Early_Enterocyte	chr7_105218198_105218698	1.59811	0.0540975	SRPK2	Intronic
Early_Enterocyte	chr4_77232621_77233121	1.73655	0.0541482	CCNG2	Intronic
Early_Enterocyte	chr11_69267434_69267934	1.52437	0.0541482	MYEOV	Distal
Early_Enterocyte	chr20_56155084_56155584	1.69849	0.0541482	MC3R	Distal
Early_Enterocyte	chr4_165301761_165302261	1.60957	0.0541553	MSMO1	Intronic
Early_Enterocyte	chr6_38161878_38162378	1.50835	0.0541553	ZFAND3	Distal
Early_Enterocyte	chr18_23421791_23422291	1.65026	0.0541623	TMEM241	Intronic
Early_Enterocyte	chr7_137933527_137934027	1.63741	0.05417	LOC100130880	Exonic
Early_Enterocyte	chr9_112858457_112858957	1.78186	0.054173	SLC46A2	Intronic
Early_Enterocyte	chr17_27846879_27847379	1.14658	0.0541884	LYRM9	Intronic
Early_Enterocyte	chr4_41550246_41550746	1.54757	0.0541921	LIMCH1	Intronic
Early_Enterocyte	chr8_29614493_29614993	1.77399	0.0542149	LINC00589	Distal
Early_Enterocyte	chr17_57413985_57414485	0.654473	0.0542149	LOC101927557	Intronic
Early_Enterocyte	chr11_63491656_63492156	1.12723	0.0542149	HRASLS5	Promoter
Early_Enterocyte	chr5_31269216_31269716	1.65973	0.0542149	CDH6	Intronic
Early_Enterocyte	chr2_100568910_100569410	1.49379	0.0542149	PDCL3	Intronic
Early_Enterocyte	chr21_37631578_37632078	1.27022	0.0542182	DYRK1A	Intronic
Early_Enterocyte	chr9_38111994_38112494	1.63898	0.0542182	SHB	Distal
Early_Enterocyte	chr11_12949414_12949914	1.35279	0.0542439	LINC00958	Distal
Early_Enterocyte	chr2_170123089_170123589	1.63397	0.0542439	MYO3B	Distal
Early_Enterocyte	chr9_88916010_88916510	1.67004	0.0542562	C9orf47	Distal
Early_Enterocyte	chr4_88949533_88950033	1.55424	0.0542562	FAM13A	Intronic
Early_Enterocyte	chr14_103568910_103569410	1.68557	0.0542606	APOPT1	Intronic
Early_Enterocyte	chr12_16342742_16343242	1.31274	0.0542675	MGST1	Distal
Early_Enterocyte	chr16_52256351_52256851	1.04717	0.0542675	CASC22	Promoter
Early_Enterocyte	chr10_103839140_103839640	1.61228	0.0542675	SH3PXD2A	Intronic
Early_Enterocyte	chr2_11169380_11169880	1.29844	0.0542682	PQLC3	Intronic
Early_Enterocyte	chr12_116714141_116714641	1.71223	0.054276	C12orf49	Exonic
Early_Enterocyte	chr3_69212443_69212943	1.30673	0.054276	LMOD3	Intronic
Early_Enterocyte	chr17_77429412_77429912	1.39141	0.0542951	MIR4316	Intronic
Early_Enterocyte	chr22_25623216_25623716	1.59057	0.0542953	GRK3	Intronic
Early_Enterocyte	chr10_69864343_69864843	1.70967	0.0542953	COL13A1	Intronic
Early_Enterocyte	chr5_14767930_14768430	1.60862	0.0542998	MIR4637	Intronic
Early_Enterocyte	chr3_64853443_64853943	1.68536	0.0543059	ADAMTS9	Intronic
Early_Enterocyte	chr10_119229590_119230090	1.62925	0.0543076	GRK5	Intronic
Early_Enterocyte	chr17_77243694_77244194	1.75996	0.0543202	SEPT9	Distal
Early_Enterocyte	chr3_177513350_177513850	1.71209	0.0543203	LINC00578	Intronic
Early_Enterocyte	chr12_27179751_27180251	1.51392	0.0543216	STK38L	Distal
Early_Enterocyte	chr12_116537939_116538439	1.52567	0.0543216	LINC00173	Distal
Early_Enterocyte	chrX_129781262_129781762	1.65476	0.0543226	SASH3	Intronic
Early_Enterocyte	chr15_38085836_38086336	1.77913	0.0543236	LINC02345	Distal
Early_Enterocyte	chr12_52184815_52185315	1.67326	0.0543236	KRT80	Intronic
Early_Enterocyte	chr4_10007825_10008325	1.58569	0.0543245	SLC2A9	Intronic
Early_Enterocyte	chr6_106124410_106124910	1.47035	0.0543294	PRDM1	Distal
Early_Enterocyte	chr19_42090130_42090630	1.57958	0.0543294	GRIK5	Exonic
Early_Enterocyte	chr1_162873926_162874426	1.77048	0.0543495	CCDC190	Distal
Early_Enterocyte	chr13_44797069_44797569	1.56664	0.0543524	LINC00330	Distal
Early_Enterocyte	chr17_64378867_64379367	1.68932	0.0543593	PECAM1	Intronic
Early_Enterocyte	chr13_27911775_27912275	1.54992	0.0543807	PDX1	Intronic
Early_Enterocyte	chr17_39929106_39929606	1.63374	0.054381	ORMDL3	Promoter
Early_Enterocyte	chr2_121685817_121686317	1.61162	0.054382	NIFK-AS1	Intronic
Early_Enterocyte	chrX_47579440_47579940	1.83636	0.0544145	TIMP1	Intronic
Early_Enterocyte	chr8_71059125_71059625	1.61054	0.0544145	EYA1	Distal
Early_Enterocyte	chr22_43214306_43214806	1.6541	0.0544159	LOC105373051	Intronic
Early_Enterocyte	chr4_153467085_153467585	0.782395	0.0544167	TMEM131L	Intronic
Early_Enterocyte	chr4_140343976_140344476	1.60687	0.0544207	SCOC-AS1	Intronic
Early_Enterocyte	chr2_232537449_232537949	1.46277	0.0544588	CHRNG	Distal
Early_Enterocyte	chr7_128101095_128101595	1.40529	0.054468	MIR593	Distal
Early_Enterocyte	chr22_46753741_46754241	1.25322	0.0544772	TBC1D22A	Distal
Early_Enterocyte	chr11_75539552_75540052	1.7421	0.0545099	GDPD5	Distal
Early_Enterocyte	chr1_150595632_150596132	1.62854	0.0545112	MCL1	Distal
Early_Enterocyte	chr3_56783200_56783700	1.63219	0.0545112	FAM208A	Intronic
Early_Enterocyte	chr8_127810117_127810617	1.68765	0.0545112	MIR1204	Intronic
Early_Enterocyte	chr6_52505705_52506205	1.5533	0.0545136	TRAM2	Intronic
Early_Enterocyte	chr16_88888926_88889426	1.75179	0.054529	LOC101927793	Intronic
Early_Enterocyte	chr4_15557715_15558215	0.944883	0.0545503	CC2D2A	Intronic
Early_Enterocyte	chr12_4679645_4680145	1.42266	0.0545791	GALNT8	Intronic
Early_Enterocyte	chr15_68658057_68658557	1.9107	0.0545862	CORO2B	Intronic
Early_Enterocyte	chr5_55903293_55903793	1.74425	0.0545862	IL31RA	Intronic
Early_Enterocyte	chr13_95535224_95535724	1.78444	0.0545862	CLDN10-AS1	Promoter
Early_Enterocyte	chr11_70742552_70743052	1.58109	0.0546026	SHANK2-AS1	Intronic
Early_Enterocyte	chr7_107804952_107805452	1.1099	0.0546026	SLC26A3	Promoter
Early_Enterocyte	chr15_48641352_48641852	1.75649	0.0546026	FBN1	Exonic
Early_Enterocyte	chr1_205357620_205358120	1.87295	0.0546026	KLHDC8A	Promoter
Early_Enterocyte	chr4_108320049_108320549	1.44935	0.0546026	LEF1	Distal
Early_Enterocyte	chr1_112359649_112360149	1.28898	0.0546154	CTTNBP2NL	Distal
Early_Enterocyte	chr2_111535416_111535916	1.72366	0.0546154	MIR4435-2HG	Distal
Early_Enterocyte	chr6_154690068_154690568	1.48478	0.0546207	SCAF8	Distal
Early_Enterocyte	chr7_155282642_155283142	1.66819	0.0546249	INSIG1	Distal
Early_Enterocyte	chr22_19799224_19799724	1.82297	0.0546414	TBX1	Intronic
Early_Enterocyte	chr11_10606467_10606967	1.92006	0.0546419	LYVE1	Intronic
Early_Enterocyte	chr12_54026037_54026537	1.49703	0.054645	MIR615	Intronic
Early_Enterocyte	chr1_61486640_61487140	1.21375	0.0546908	NFIA-AS1	Distal
Early_Enterocyte	chr7_151309287_151309787	1.76682	0.0546908	SMARCD3	Distal
Early_Enterocyte	chr12_100360781_100361281	1.91645	0.0546908	SLC17A8	Intronic
Early_Enterocyte	chr2_42986177_42986677	1.22889	0.0547017	LINC01819	Distal
Early_Enterocyte	chr1_162461745_162462245	1.31095	0.0547162	UHMK1	Distal
Early_Enterocyte	chr3_42035754_42036254	1.63059	0.0547247	TRAK1	Intronic
Early_Enterocyte	chr13_92224834_92225334	1.31033	0.0547247	GPC5-AS2	Intronic
Early_Enterocyte	chr12_53070945_53071445	1.59316	0.0547265	SPRYD3	Intronic
Early_Enterocyte	chr8_122847580_122848080	1.62309	0.0547349	ZHX2	Intronic
Early_Enterocyte	chr3_48100920_48101420	1.59579	0.0547436	MAP4	Distal
Early_Enterocyte	chr10_117401805_117402305	1.58828	0.0547436	PDZD8	Distal
Early_Enterocyte	chr8_97762540_97763040	1.54061	0.0547482	LAPTM4B	Distal
Early_Enterocyte	chr2_41970028_41970528	1.74406	0.0547482	C2orf91	Distal
Early_Enterocyte	chr6_35162179_35162679	1.5224	0.0547616	TCP11	Distal
Early_Enterocyte	chr4_140116378_140116878	1.51968	0.0547635	MAML3	Intronic
Early_Enterocyte	chr17_80594820_80595320	1.51287	0.0547761	RPTOR	Intronic
Early_Enterocyte	chr15_57922776_57923276	1.34293	0.0547761	AQP9	Distal
Early_Enterocyte	chr6_16322603_16323103	1.44274	0.0547761	GMPR	Intronic
