## Supplemental tables for "Cell-type-resolved chromatin accessibility in the human intestine identifies complex regulatory programs and clarifies genetic associations in Crohn’s disease": Supplementary Table 4 Inflammation associated DARs and Cell type specific DARs.xlsx (part 5 of 24)

### Sheet: inflammation associated DARs (continued)
celltype_specificity_for_inf_vs_control_contrast_in_ourStudy	peak_OurStudy_hg38	inf_vs_control_logFC	inf_vs_control_adjusted_p	nearestGene	peakType
Early_Enterocyte	chr16_11229797_11230297	1.64698	0.054799	RMI2	Intronic
Early_Enterocyte	chr14_69088489_69088989	1.64301	0.054809	DCAF5	Intronic
Early_Enterocyte	chr9_117703366_117703866	1.47948	0.054827	TLR4	Promoter
Early_Enterocyte	chr10_33032529_33033029	1.7956	0.0548325	ITGB1	Distal
Early_Enterocyte	chr11_44524482_44524982	1.5936	0.0548468	CD82	Distal
Early_Enterocyte	chr20_46388260_46388760	1.7583	0.0548496	SLC35C2	Intronic
Early_Enterocyte	chr6_168441626_168442126	1.26765	0.0548549	SMOC2	Intronic
Early_Enterocyte	chr12_124456676_124457176	1.60561	0.0548819	NCOR2	Intronic
Early_Enterocyte	chr6_113654308_113654808	1.16709	0.0548985	LINC02541	Distal
Early_Enterocyte	chr14_59771479_59771979	1.64577	0.0549066	RTN1	Intronic
Early_Enterocyte	chr2_101154417_101154917	1.55479	0.0549339	CNOT11	Intronic
Early_Enterocyte	chr15_73965705_73966205	1.42298	0.0549606	STOML1	Distal
Early_Enterocyte	chr5_147658560_147659060	1.80976	0.0549769	JAKMIP2-AS1	Intronic
Early_Enterocyte	chr6_105760663_105761163	1.43223	0.0549888	PRDM1	Distal
Early_Enterocyte	chrX_133151228_133151728	1.50311	0.0550057	TFDP3	Distal
Early_Enterocyte	chr5_107539677_107540177	1.94949	0.0550122	EFNA5	Intronic
Early_Enterocyte	chr14_105440749_105441249	1.72099	0.0550122	LOC100507437	Intronic
Early_Enterocyte	chr1_19921738_19922238	1.33122	0.0550237	PLA2G2E	Intronic
Early_Enterocyte	chr21_15121274_15121774	1.63374	0.0550259	NRIP1	Intronic
Early_Enterocyte	chr10_43623300_43623800	1.51317	0.0550355	ZNF32-AS3	Distal
Early_Enterocyte	chr5_91266254_91266754	1.47138	0.0550511	LUCAT1	Distal
Early_Enterocyte	chr20_47988754_47989254	1.58047	0.0550548	LINC01522	Promoter
Early_Enterocyte	chr9_136282441_136282941	1.44176	0.055095	CCDC187	Intronic
Early_Enterocyte	chr12_109974015_109974515	1.44065	0.055095	GIT2	Intronic
Early_Enterocyte	chr2_81895827_81896327	1.38887	0.055095	LINC01815	Distal
Early_Enterocyte	chr2_135162325_135162825	1.79693	0.055095	RAB3GAP1	Exonic
Early_Enterocyte	chr1_53296308_53296808	1.4284	0.055095	LRP8	Intronic
Early_Enterocyte	chr14_89357847_89358347	1.49056	0.0550994	FOXN3-AS1	Intronic
Early_Enterocyte	chr19_3141767_3142267	1.24745	0.0550994	GNA15	Exonic
Early_Enterocyte	chr11_78076859_78077359	1.72742	0.0550994	NDUFC2-KCTD14	Intronic
Early_Enterocyte	chr10_71824880_71825380	1.68808	0.0550994	PSAP	Intronic
Early_Enterocyte	chr12_48388872_48389372	1.97685	0.0551101	ZNF641	Distal
Early_Enterocyte	chr12_128779112_128779612	1.78311	0.0551101	SLC15A4	Distal
Early_Enterocyte	chr8_72815291_72815791	1.69311	0.055123	LOC101926908	Intronic
Early_Enterocyte	chr1_32919877_32920377	1.57317	0.0551432	TMEM54	Distal
Early_Enterocyte	chr11_130256671_130257171	1.83441	0.0551432	ZBTB44	Intronic
Early_Enterocyte	chr3_40597381_40597881	1.91902	0.0551714	ZNF621	Distal
Early_Enterocyte	chr10_70671093_70671593	1.65158	0.0551779	ADAMTS14	Promoter
Early_Enterocyte	chr11_12241478_12241978	1.66386	0.0551781	MICALCL	Intronic
Early_Enterocyte	chr10_114320611_114321111	1.88549	0.0551951	VWA2	Intronic
Early_Enterocyte	chr3_10195285_10195785	1.64256	0.0551983	IRAK2	Intronic
Early_Enterocyte	chr4_158860785_158861285	1.44876	0.0552096	FNIP2	Intronic
Early_Enterocyte	chr8_25345327_25345827	1.49905	0.0552412	MIR6876	Exonic
Early_Enterocyte	chr11_57155459_57155959	1.87004	0.0552467	LRRC55	Distal
Early_Enterocyte	chr21_32478406_32478906	1.8789	0.0552467	EVA1C	Intronic
Early_Enterocyte	chr12_19886745_19887245	1.04038	0.0552467	LINC02398	Distal
Early_Enterocyte	chr4_148056819_148057319	1.12695	0.0552467	MIR4799	Intronic
Early_Enterocyte	chr9_87403340_87403840	1.63682	0.0552657	DAPK1	Distal
Early_Enterocyte	chr10_69497976_69498476	1.42456	0.0552696	TSPAN15	Intronic
Early_Enterocyte	chr8_145027452_145027952	1.37588	0.0552889	C8orf33	Distal
Early_Enterocyte	chr4_11624557_11625057	1.73714	0.0552889	HS3ST1	Distal
Early_Enterocyte	chr2_226652383_226652883	0.991132	0.0552938	MIR5702	Distal
Early_Enterocyte	chr2_170154970_170155470	1.86608	0.0552948	MYO3B	Distal
Early_Enterocyte	chr1_14040014_14040514	1.73368	0.0552948	PRDM2	Distal
Early_Enterocyte	chr16_47139528_47140028	1.31097	0.0552969	NETO2	Intronic
Early_Enterocyte	chr20_53336833_53337333	1.49503	0.0552969	LOC101927770	Intronic
Early_Enterocyte	chr10_50529555_50530055	1.77315	0.0552972	SGMS1-AS1	Intronic
Early_Enterocyte	chr13_79668308_79668808	1.48064	0.0552995	LINC01068	Distal
Early_Enterocyte	chr2_201058873_201059373	0.969938	0.0553056	NDUFB3	Intronic
Early_Enterocyte	chr8_26609331_26609831	1.42593	0.055308	DPYSL2	Intronic
Early_Enterocyte	chr3_32969601_32970101	1.68864	0.0553108	CCR4	Distal
Early_Enterocyte	chr4_18394863_18395363	1.54912	0.0553143	LCORL	Distal
Early_Enterocyte	chr2_42099444_42099944	1.69185	0.0553156	PKDCC	Distal
Early_Enterocyte	chr13_110449145_110449645	1.82882	0.0553268	COL4A2-AS2	Intronic
Early_Enterocyte	chr1_200483430_200483930	1.23318	0.0553268	ZNF281	Distal
Early_Enterocyte	chr1_233112948_233113448	1.53077	0.0553268	NTPCR	Intronic
Early_Enterocyte	chr11_118878929_118879429	1.7228	0.0553268	CXCR5	Distal
Early_Enterocyte	chr12_50568474_50568974	1.54487	0.0553268	DIP2B	Intronic
Early_Enterocyte	chr15_78726797_78727297	1.01119	0.0553268	CHRNB4	Distal
Early_Enterocyte	chr12_70121528_70122028	0.999692	0.0553268	CNOT2	Intronic
Early_Enterocyte	chr2_109537724_109538224	1.28025	0.0553268	SEPT10	Distal
Early_Enterocyte	chr18_31765748_31766248	1.73478	0.0553268	SLC25A52	Distal
Early_Enterocyte	chr14_103428687_103429187	1.80664	0.0553516	MARK3	Intronic
Early_Enterocyte	chr10_7906106_7906606	1.71583	0.0553585	TAF3	Intronic
Early_Enterocyte	chr17_4658295_4658795	1.61376	0.0553585	ALOX15	Distal
Early_Enterocyte	chr6_93968012_93968512	1.88873	0.0553614	EPHA7	Distal
Early_Enterocyte	chr1_212256237_212256737	1.77989	0.0553687	LINC02608	Distal
Early_Enterocyte	chr3_120492024_120492524	1.43139	0.0553804	FSTL1	Distal
Early_Enterocyte	chr7_44273949_44274449	1.71742	0.0553953	CAMK2B	Intronic
Early_Enterocyte	chr20_51275531_51276031	1.75931	0.0553955	MIR3194	Distal
Early_Enterocyte	chr12_112978672_112979172	1.12373	0.0553955	OAS2	Intronic
Early_Enterocyte	chr8_28318917_28319417	1.02618	0.0553955	PNOC	Intronic
Early_Enterocyte	chr22_43479912_43480412	1.73733	0.0553955	EFCAB6-AS1	Intronic
Early_Enterocyte	chr12_67514877_67515377	1.60691	0.0554201	LINC02408	Distal
Early_Enterocyte	chr13_94860252_94860752	2.00395	0.0554273	LINC00557	Distal
Early_Enterocyte	chr3_57446376_57446876	1.45166	0.0554273	DNAH12	Exonic
Early_Enterocyte	chr9_128427278_128427778	1.87675	0.0554401	CERCAM	Intronic
Early_Enterocyte	chr10_125050332_125050832	1.46319	0.0554406	MIR4296	Intronic
Early_Enterocyte	chr10_103858334_103858834	1.52395	0.0554508	SH3PXD2A	Distal
Early_Enterocyte	chr6_47147296_47147796	1.63304	0.0554615	ADGRF1	Distal
Early_Enterocyte	chr15_38557335_38557835	1.66336	0.0555036	RASGRP1	Intronic
Early_Enterocyte	chr12_9764683_9765183	1.66867	0.0555154	CD69	Distal
Early_Enterocyte	chr18_63399828_63400328	1.83344	0.0555154	VPS4B	Exonic
Early_Enterocyte	chr2_230525648_230526148	1.76292	0.0555193	SP100	Intronic
Early_Enterocyte	chr14_102788602_102789102	1.7356	0.0555198	TRAF3	Intronic
Early_Enterocyte	chr9_136387282_136387782	1.53383	0.0555236	SNAPC4	Exonic
Early_Enterocyte	chr11_128466959_128467459	1.38626	0.0555328	MIR6090	Intronic
Early_Enterocyte	chr1_207650472_207650972	1.57802	0.0555502	CR1L	Intronic
Early_Enterocyte	chr6_130034515_130035015	1.46052	0.0555561	L3MBTL3	Intronic
Early_Enterocyte	chr2_86747912_86748412	1.74613	0.0555561	RNF103-CHMP3	Intronic
Early_Enterocyte	chr6_111738047_111738547	1.63998	0.0555604	TRAF3IP2	Intronic
Early_Enterocyte	chr10_92126016_92126516	1.34754	0.055565	CPEB3	Intronic
Early_Enterocyte	chr9_127858077_127858577	1.28674	0.055565	ENG	Distal
Early_Enterocyte	chr5_78137264_78137764	1.80623	0.0555975	AP3B1	Intronic
Early_Enterocyte	chr3_136921812_136922312	1.60775	0.0556019	IL20RB	Intronic
Early_Enterocyte	chr5_135578854_135579354	1.55035	0.0556019	CXCL14	Exonic
Early_Enterocyte	chr6_36784197_36784697	1.60205	0.0556033	CPNE5	Intronic
Early_Enterocyte	chr4_81563946_81564446	1.30032	0.0556033	PRKG2	Intronic
Early_Enterocyte	chr17_2803413_2803913	1.69243	0.0556618	RAP1GAP2	Intronic
Early_Enterocyte	chr12_93521197_93521697	1.70577	0.0556731	SOCS2	Distal
Early_Enterocyte	chr10_124341717_124342217	1.63115	0.0556769	OAT	Distal
Early_Enterocyte	chr7_140225374_140225874	1.35233	0.0556769	KDM7A-DT	Distal
Early_Enterocyte	chr16_57316611_57317111	1.57584	0.0556815	PLLP	Distal
Early_Enterocyte	chr12_31722026_31722526	1.72751	0.0556835	AMN1	Intronic
Early_Enterocyte	chr9_97629098_97629598	1.53375	0.0556866	TSTD2	Intronic
Early_Enterocyte	chr9_38008041_38008541	1.04452	0.0556874	SHB	Intronic
Early_Enterocyte	chr7_94671756_94672256	1.50518	0.0557014	PEG10	Distal
Early_Enterocyte	chr10_118276221_118276721	1.91901	0.0557166	FAM204A	Distal
Early_Enterocyte	chr6_36793754_36794254	1.71914	0.0557166	CPNE5	Intronic
Early_Enterocyte	chr22_37046992_37047492	1.63878	0.0557166	KCTD17	Distal
Early_Enterocyte	chrX_22806718_22807218	1.62209	0.0557166	DDX53	Intronic
Early_Enterocyte	chr2_224311179_224311679	1.71241	0.0557166	FAM124B	Distal
Early_Enterocyte	chr6_1637257_1637757	1.30999	0.0557191	FOXC1	Intronic
Early_Enterocyte	chr4_139907356_139907856	1.67959	0.0557242	MGST2	Intronic
Early_Enterocyte	chr18_8326994_8327494	1.89326	0.0557254	LOC100192426	Intronic
Early_Enterocyte	chr18_47587777_47588277	1.69704	0.0557325	MIR4527	Distal
Early_Enterocyte	chr3_10195885_10196385	1.53779	0.0557525	IRAK2	Intronic
Early_Enterocyte	chr2_203403721_203404221	1.53331	0.0557525	ABI2	Intronic
Early_Enterocyte	chr6_2369497_2369997	1.84842	0.0557525	GMDS-DT	Intronic
Early_Enterocyte	chr4_113146733_113147233	1.04531	0.0557616	MIR8082	Intronic
Early_Enterocyte	chr10_61923430_61923930	1.54197	0.0557845	ARID5B	Intronic
Early_Enterocyte	chr17_77146207_77146707	1.42898	0.0557846	MIR6516	Intronic
Early_Enterocyte	chr2_69675351_69675851	1.87447	0.0557873	AAK1	Promoter
Early_Enterocyte	chr3_58474432_58474932	1.50114	0.0557882	KCTD6	Distal
Early_Enterocyte	chr1_245091751_245092251	1.72173	0.0558297	KIF26B	Intronic
Early_Enterocyte	chr5_137564327_137564827	1.69934	0.0558389	SPOCK1	Intronic
Early_Enterocyte	chr8_122988658_122989158	1.21611	0.0558389	TBC1D31	Distal
Early_Enterocyte	chr11_1852816_1853316	1.79728	0.0558389	LSP1	Promoter
Early_Enterocyte	chr20_53903552_53904052	1.59254	0.0558389	MIR4756	Distal
Early_Enterocyte	chr9_90945463_90945963	1.68555	0.0558389	SYK	Distal
Early_Enterocyte	chr12_48824048_48824548	1.50454	0.0558389	CACNB3	Exonic
Early_Enterocyte	chr10_14089874_14090374	1.71025	0.0558389	LOC101928453	Intronic
Early_Enterocyte	chr20_22408963_22409463	1.61971	0.0558389	LOC284788	Intronic
Early_Enterocyte	chr8_125602489_125602989	1.58154	0.0558718	TRIB1	Distal
Early_Enterocyte	chr8_23291640_23292140	1.61882	0.0558747	R3HCC1	Intronic
Early_Enterocyte	chr2_88198_88698	1.91308	0.0559041	FAM110C	Distal
Early_Enterocyte	chr9_93119901_93120401	1.17063	0.0559106	NINJ1	Distal
Early_Enterocyte	chr13_112891481_112891981	1.52881	0.0559139	MCF2L	Distal
Early_Enterocyte	chr1_39173584_39174084	1.44479	0.0559178	MACF1	Intronic
Early_Enterocyte	chr12_44313101_44313601	1.30138	0.0559265	TMEM117	Intronic
Early_Enterocyte	chr13_40791665_40792165	1.61712	0.0559265	SLC25A15	Intronic
Early_Enterocyte	chr6_12340042_12340542	1.45745	0.0559334	EDN1	Distal
Early_Enterocyte	chr2_47022460_47022960	1.77835	0.05594	MCFD2	Intronic
Early_Enterocyte	chr16_56998718_56999218	1.6611	0.0559499	NLRC5	Intronic
Early_Enterocyte	chr4_158902506_158903006	1.65092	0.0559499	FNIP2	Intronic
Early_Enterocyte	chr14_105905480_105905980	1.86406	0.0559501	FAM30A	Distal
Early_Enterocyte	chr19_3531276_3531776	1.88532	0.0559603	C19orf71	Intronic
Early_Enterocyte	chr17_64121108_64121608	1.4694	0.0559633	ERN1	Intronic
Early_Enterocyte	chr16_88479733_88480233	1.66048	0.0559644	MIR5189	Intronic
Early_Enterocyte	chr20_4951263_4951763	1.93074	0.0559644	SLC23A2	Intronic
Early_Enterocyte	chr17_59785210_59785710	1.35057	0.0559644	MIR21	Intronic
Early_Enterocyte	chr2_224046743_224047243	1.76744	0.0559776	SERPINE2	Distal
Early_Enterocyte	chr2_105444186_105444686	1.69552	0.0559931	FHL2	Distal
Early_Enterocyte	chr2_196696359_196696859	1.06314	0.0559931	CCDC150	Intronic
Early_Enterocyte	chr10_71963218_71963718	1.82707	0.0559943	CHST3	Promoter
Early_Enterocyte	chr6_33112911_33113411	1.63516	0.0560067	HLA-DPA1	Distal
Early_Enterocyte	chr2_177174522_177175022	1.60613	0.0560108	HNRNPA3	Distal
Early_Enterocyte	chr16_50709215_50709715	1.79745	0.0560126	NOD2	Intronic
Early_Enterocyte	chr3_9088899_9089399	1.06597	0.056026	SRGAP3-AS2	Intronic
Early_Enterocyte	chr4_74398408_74398908	1.36864	0.056026	EREG	Distal
Early_Enterocyte	chr20_5863164_5863664	1.66061	0.0560342	CHGB	Exonic
Early_Enterocyte	chr17_12851851_12852351	1.84315	0.0560501	LOC100128006	Intronic
Early_Enterocyte	chr3_4821882_4822382	1.55861	0.0560535	EGOT	Intronic
Early_Enterocyte	chr16_27438944_27439444	1.73451	0.0560626	IL21R-AS1	Intronic
Early_Enterocyte	chr20_8361256_8361756	1.87858	0.0560636	PLCB1	Intronic
Early_Enterocyte	chr9_2125292_2125792	1.44952	0.0560659	SMARCA2	Intronic
Early_Enterocyte	chr12_98459970_98460470	1.86486	0.0560659	LINC02453	Distal
Early_Enterocyte	chr4_25240812_25241312	1.69176	0.0560693	ZCCHC4	Intronic
Early_Enterocyte	chr22_37534531_37535031	1.4794	0.0560693	CARD10	Distal
Early_Enterocyte	chr12_112112328_112112828	1.7023	0.0560693	NAA25	Distal
Early_Enterocyte	chr11_3520170_3520670	1.53645	0.0560764	LOC101927708	Intronic
Early_Enterocyte	chr17_36103472_36103972	1.57571	0.0560774	CCL4L1	Exonic
Early_Enterocyte	chr12_7175414_7175914	1.66895	0.0560774	PEX5	Distal
Early_Enterocyte	chr4_14181119_14181619	1.1878	0.0561158	LINC01085	Distal
Early_Enterocyte	chr6_157252960_157253460	1.61514	0.0561328	TMEM242	Distal
Early_Enterocyte	chr8_126571810_126572310	1.63479	0.0561328	FAM84B	Distal
Early_Enterocyte	chr19_11317623_11318123	1.7919	0.0561385	TSPAN16	Intronic
Early_Enterocyte	chr16_23393065_23393565	1.30435	0.0561673	COG7	Exonic
Early_Enterocyte	chr10_72611768_72612268	1.3135	0.0561686	MICU1	Intronic
Early_Enterocyte	chr1_115235038_115235538	1.82105	0.0561686	NGF	Distal
Early_Enterocyte	chr1_22641179_22641679	1.49369	0.0561709	C1QC	Distal
Early_Enterocyte	chr8_127852021_127852521	1.4029	0.0561721	MIR1204	Exonic
Early_Enterocyte	chr6_3740790_3741290	1.75283	0.0562258	PXDC1	Intronic
Early_Enterocyte	chr10_6274615_6275115	1.73049	0.0562301	LOC399715	Distal
Early_Enterocyte	chr11_34331693_34332193	1.14338	0.056248	ABTB2	Intronic
Early_Enterocyte	chr4_70925584_70926084	1.70629	0.0562507	MOB1B	Intronic
Early_Enterocyte	chr20_32098801_32099301	1.76804	0.0562572	TM9SF4	Exonic
Early_Enterocyte	chr8_1842868_1843368	1.83477	0.0562572	ARHGEF10	Intronic
Early_Enterocyte	chr9_94914229_94914729	0.933738	0.0562699	MIR2278	Intronic
Early_Enterocyte	chr1_50577475_50577975	1.5411	0.0562699	DMRTA2	Intronic
Early_Enterocyte	chr12_2323454_2323954	1.68027	0.0562714	CACNA1C-IT3	Intronic
Early_Enterocyte	chr12_47753888_47754388	1.41054	0.0562714	SLC48A1	Intronic
Early_Enterocyte	chr13_33514301_33514801	1.6366	0.0562714	STARD13	Intronic
Early_Enterocyte	chr12_93243374_93243874	1.43756	0.0562714	LINC02412	Intronic
Early_Enterocyte	chr11_110832916_110833416	1.77075	0.0562715	ARHGAP20	Distal
Early_Enterocyte	chr2_189613026_189613526	1.37659	0.0562739	SLC40A1	Distal
Early_Enterocyte	chr18_31950407_31950907	1.03916	0.0562764	TRAPPC8	Distal
Early_Enterocyte	chr7_104360115_104360615	1.54884	0.056282	LHFPL3	Intronic
Early_Enterocyte	chr2_156184704_156185204	1.79977	0.056282	NR4A2	Distal
Early_Enterocyte	chr20_49988903_49989403	1.67494	0.0562823	SNAI1	Distal
Early_Enterocyte	chr18_2889671_2890171	1.65505	0.0562824	EMILIN2	Intronic
Early_Enterocyte	chr16_85716255_85716755	1.60866	0.0562874	GINS2	Intronic
Early_Enterocyte	chr16_11584569_11585069	1.51114	0.056307	LITAF	Intronic
Early_Enterocyte	chr2_101830428_101830928	1.6571	0.0563071	LINC01127	Intronic
Early_Enterocyte	chr2_98741915_98742415	1.53329	0.0563101	MGAT4A	Distal
Early_Enterocyte	chr4_6257181_6257681	1.68675	0.0563101	WFS1	Distal
Early_Enterocyte	chr12_88946002_88946502	1.81178	0.0563267	LINC02458	Distal
Early_Enterocyte	chr16_89317122_89317622	1.45068	0.0563267	LOC100287036	Intronic
Early_Enterocyte	chr1_115811105_115811605	0.838748	0.0563267	NHLH2	Distal
Early_Enterocyte	chr9_72193363_72193863	1.7494	0.0563267	GDA	Intronic
Early_Enterocyte	chr2_150098261_150098761	1.18552	0.0563276	RND3	Distal
Early_Enterocyte	chr6_73303700_73304200	1.76018	0.0563277	KHDC1	Intronic
Early_Enterocyte	chr2_42366887_42367387	1.4346	0.0563277	COX7A2L	Intronic
Early_Enterocyte	chr9_6047945_6048445	1.32123	0.056335	RANBP6	Distal
Early_Enterocyte	chr2_95267837_95268337	1.3833	0.0563368	PROM2	Distal
Early_Enterocyte	chr19_44603135_44603635	1.634	0.0563652	IGSF23	Distal
Early_Enterocyte	chr14_32906576_32907076	1.6016	0.05637	NPAS3	Distal
Early_Enterocyte	chr7_37092501_37093001	1.66949	0.05637	ELMO1-AS1	Intronic
Early_Enterocyte	chr10_102195203_102195703	1.58803	0.0563706	ELOVL3	Distal
Early_Enterocyte	chr10_88659644_88660144	1.39832	0.0563732	LIPF	Distal
Early_Enterocyte	chr9_19192667_19193167	0.98454	0.0563732	DENND4C	Distal
Early_Enterocyte	chr18_9117182_9117682	1.13092	0.0563732	ANKRD12	Exonic
Early_Enterocyte	chr3_101834088_101834588	1.23494	0.0563732	NFKBIZ	Intronic
Early_Enterocyte	chr5_150540869_150541369	1.76366	0.0563914	NDST1-AS1	Intronic
Early_Enterocyte	chr11_117028307_117028807	1.48628	0.056409	SIK3	Intronic
Early_Enterocyte	chr20_46971183_46971683	1.04679	0.0564096	EYA2	Intronic
Early_Enterocyte	chr13_38641527_38642027	1.66307	0.0564251	FREM2	Distal
Early_Enterocyte	chr2_134104719_134105219	1.71023	0.0564458	MGAT5	Distal
Early_Enterocyte	chr8_22745877_22746377	1.58933	0.0564533	EGR3	Intronic
Early_Enterocyte	chr6_157713968_157714468	1.52114	0.056479	SNX9	Intronic
Early_Enterocyte	chr4_105306245_105306745	1.37784	0.0564796	TET2-AS1	Distal
Early_Enterocyte	chr17_46056696_46057196	1.71851	0.0564796	STH	Intronic
Early_Enterocyte	chr22_27726857_27727357	1.31897	0.0564796	MN1	Distal
Early_Enterocyte	chr16_84658_85158	1.55216	0.0564796	MPG	Intronic
Early_Enterocyte	chr9_136539053_136539553	1.30505	0.0564796	NOTCH1	Intronic
Early_Enterocyte	chr11_46903836_46904336	1.46094	0.0564923	LRP4	Intronic
Early_Enterocyte	chr8_109605993_109606493	1.24783	0.0564923	LOC100132813	Intronic
Early_Enterocyte	chr17_43842240_43842740	1.70482	0.0564987	CD300LG	Distal
Early_Enterocyte	chr12_64718433_64718933	1.54708	0.0564987	GNS	Intronic
Early_Enterocyte	chr2_100767251_100767751	1.57588	0.0564987	NPAS2	Distal
Early_Enterocyte	chr9_18768123_18768623	1.95146	0.056522	MIR3152	Intronic
Early_Enterocyte	chr8_78884231_78884731	1.45858	0.0565232	IL7	Distal
Early_Enterocyte	chr6_106149358_106149858	1.67875	0.0565247	PRDM1	Distal
Early_Enterocyte	chr4_44974074_44974574	1.48423	0.0565247	GNPDA2	Distal
Early_Enterocyte	chr3_33048424_33048924	1.82015	0.0565254	TMPPE	Intronic
Early_Enterocyte	chr11_68735093_68735593	1.54254	0.0565254	TESMIN	Intronic
Early_Enterocyte	chr12_12442029_12442529	1.46496	0.0565615	BORCS5	Intronic
Early_Enterocyte	chr11_71449601_71450101	1.28419	0.0565615	DHCR7	Intronic
Early_Enterocyte	chr5_136040941_136041441	1.46575	0.0565771	TGFBI	Intronic
Early_Enterocyte	chr5_157463730_157464230	1.66258	0.0565785	NIPAL4	Intronic
Early_Enterocyte	chr10_21191418_21191918	0.984535	0.056583	NEBL	Distal
Early_Enterocyte	chr1_88980890_88981390	1.66775	0.0565836	KYAT3	Exonic
Early_Enterocyte	chr11_87030627_87031127	1.81253	0.0565905	TMEM135	Distal
Early_Enterocyte	chr1_117110082_117110582	1.63827	0.0565993	TRIM45	Distal
Early_Enterocyte	chr4_52552674_52553174	1.86398	0.0565993	USP46	Distal
Early_Enterocyte	chr19_41877433_41877933	1.70405	0.0566072	CD79A	Intronic
Early_Enterocyte	chr19_4504339_4504839	1.59888	0.0566078	PLIN4	Exonic
Early_Enterocyte	chr3_52022549_52023049	1.65556	0.0566078	RPL29	Distal
Early_Enterocyte	chr7_55241789_55242289	1.24841	0.0566086	ELDR	Intronic
Early_Enterocyte	chr16_14180385_14180885	1.6589	0.0566181	MRTFB	Intronic
Early_Enterocyte	chr1_147626289_147626789	1.72356	0.0566236	ACP6	Distal
Early_Enterocyte	chr13_44219491_44219991	1.44212	0.0566348	MIR8079	Intronic
Early_Enterocyte	chr10_87084470_87084970	1.75255	0.0566348	SHLD2	Intronic
Early_Enterocyte	chr1_245240716_245241216	1.27339	0.0566348	KIF26B	Intronic
Early_Enterocyte	chr1_239930645_239931145	1.50494	0.0566348	CHRM3-AS1	Distal
Early_Enterocyte	chr14_20626527_20627027	1.6123	0.056638	OR6S1	Distal
Early_Enterocyte	chr10_50387059_50387559	1.30248	0.056638	ASAH2	Intronic
Early_Enterocyte	chr17_44271045_44271545	1.86537	0.056638	SLC4A1	Distal
Early_Enterocyte	chr5_56558097_56558597	1.72571	0.0566404	C5orf67	Intronic
Early_Enterocyte	chrX_39816834_39817334	1.49419	0.056644	MIR1587	Distal
Early_Enterocyte	chr4_184481143_184481643	1.85552	0.056672	IRF2	Distal
Early_Enterocyte	chr3_169430952_169431452	0.823976	0.0566726	LOC105374205	Intronic
Early_Enterocyte	chr2_225171325_225171825	1.52284	0.0566726	DOCK10	Distal
Early_Enterocyte	chr22_45302724_45303224	0.921655	0.056699	FAM118A	Distal
Early_Enterocyte	chr17_42528992_42529492	1.3311	0.056699	NAGLU	Distal
Early_Enterocyte	chr16_87780630_87781130	1.47673	0.056699	LOC102724467	Promoter
Early_Enterocyte	chr3_143536028_143536528	1.10903	0.056699	SLC9A9-AS1	Intronic
Early_Enterocyte	chr2_10305176_10305676	0.872942	0.056699	HPCAL1	Intronic
Early_Enterocyte	chr14_103314399_103314899	1.59719	0.0567048	EIF5	Distal
Early_Enterocyte	chr1_225514690_225515190	1.53838	0.056709	LBR	Exonic
Early_Enterocyte	chr11_65941280_65941780	1.50551	0.056709	TSGA10IP	Distal
Early_Enterocyte	chr6_166512533_166513033	1.61002	0.056709	MIR1913	Intronic
Early_Enterocyte	chr6_154213_154713	1.47045	0.056709	LINC00266-3	Distal
Early_Enterocyte	chr2_101625385_101625885	1.92681	0.056709	MAP4K4	Distal
Early_Enterocyte	chr1_45586326_45586826	0.957769	0.056709	NASP	Intronic
Early_Enterocyte	chr4_98479451_98479951	1.41998	0.0567209	TSPAN5	Intronic
Early_Enterocyte	chr22_21555962_21556462	0.953076	0.0567209	RIMBP3B	Intronic
Early_Enterocyte	chr12_43847395_43847895	1.55355	0.0567495	TMEM117	Intronic
Early_Enterocyte	chr10_64263167_64263667	1.71371	0.0567574	LOC101928887	Distal
Early_Enterocyte	chr9_21381638_21382138	1.67099	0.0567588	IFNA2	Distal
Early_Enterocyte	chr16_70435898_70436398	1.23227	0.0567588	ST3GAL2	Intronic
Early_Enterocyte	chr12_75983525_75984025	1.36594	0.0567622	PHLDA1	Distal
Early_Enterocyte	chr3_42847736_42848236	1.5988	0.0567716	HIGD1A	Intronic
Early_Enterocyte	chr19_46262860_46263360	1.45309	0.0567732	IGFL1	Distal
Early_Enterocyte	chr14_80584630_80585130	1.44077	0.0567732	DIO2	Intronic
Early_Enterocyte	chr12_3728153_3728653	1.67444	0.056774	CRACR2A	Exonic
Early_Enterocyte	chr6_18214876_18215376	1.60124	0.0567982	DEK	Exonic
Early_Enterocyte	chr3_142944216_142944716	1.27846	0.0568025	PAQR9-AS1	Distal
Early_Enterocyte	chr4_78560516_78561016	1.26882	0.0568025	ANXA3	Intronic
Early_Enterocyte	chr12_110269524_110270024	1.30198	0.0568067	ATP2A2	Distal
Early_Enterocyte	chr11_112458969_112459469	1.82895	0.0568102	LOC101928823	Intronic
Early_Enterocyte	chr19_5140000_5140500	1.53725	0.0568102	KDM4B	Intronic
Early_Enterocyte	chr2_223051389_223051889	1.4693	0.0568135	KCNE4	Promoter
Early_Enterocyte	chr1_117577569_117578069	1.53663	0.0568135	LOC100996263	Distal
Early_Enterocyte	chr2_216015912_216016412	1.55882	0.0568135	MREG	Intronic
Early_Enterocyte	chr12_31875323_31875823	1.30259	0.0568135	LINC02422	Distal
Early_Enterocyte	chr7_155166621_155167121	1.86272	0.0568135	HTR5A-AS1	Distal
Early_Enterocyte	chr9_112921437_112921937	1.33455	0.0568149	SLC46A2	Distal
Early_Enterocyte	chr5_103211790_103212290	1.59705	0.0568149	C5orf30	Exonic
Early_Enterocyte	chr2_36366438_36366938	1.41923	0.0568254	CRIM1	Intronic
Early_Enterocyte	chr22_18113200_18113700	1.60636	0.0568299	TUBA8	Intronic
Early_Enterocyte	chr9_135255585_135256085	1.57341	0.0568299	C9orf62	Distal
Early_Enterocyte	chr9_131269973_131270473	1.59376	0.0568299	FAM78A	Intronic
Early_Enterocyte	chr3_119279209_119279709	1.73364	0.0568455	ARHGAP31	Intronic
Early_Enterocyte	chr12_12449591_12450091	0.805012	0.0568688	BORCS5	Intronic
Early_Enterocyte	chr13_36332911_36333411	1.53322	0.0568688	SPART-AS1	Intronic
Early_Enterocyte	chr19_19459093_19459593	1.5583	0.0568962	MIR640	Intronic
Early_Enterocyte	chr2_235146136_235146636	1.33112	0.0568962	SH3BP4	Distal
Early_Enterocyte	chr10_119618595_119619095	1.17294	0.0568962	TIAL1	Distal
Early_Enterocyte	chr17_7644709_7645209	1.52536	0.0568962	ATP1B2	Promoter
Early_Enterocyte	chr3_115513345_115513845	1.40084	0.0568962	GAP43	Distal
Early_Enterocyte	chr7_155961773_155962273	0.950328	0.0568962	LOC389602	Promoter
Early_Enterocyte	chr11_126305620_126306120	1.59928	0.0569201	DCPS	Intronic
Early_Enterocyte	chr17_79699282_79699782	1.51852	0.0569201	MIR4739	Distal
Early_Enterocyte	chr20_5647001_5647501	1.18553	0.0569201	GPCPD1	Distal
Early_Enterocyte	chr2_223165942_223166442	1.93711	0.0569201	KCNE4	Intronic
Early_Enterocyte	chr3_50276058_50276558	1.46847	0.0569201	LSMEM2	Exonic
Early_Enterocyte	chr6_170224810_170225310	1.76384	0.0569493	LOC154449	Distal
Early_Enterocyte	chr18_9705211_9705711	1.31344	0.0569493	RAB31	Distal
Early_Enterocyte	chr1_63261548_63262048	1.73231	0.0569493	LINC00466	Exonic
Early_Enterocyte	chr15_25883730_25884230	1.9998	0.0569493	LINC02346	Distal
Early_Enterocyte	chr15_63075274_63075774	1.18407	0.0569493	TPM1	Distal
Early_Enterocyte	chr20_48546327_48546827	1.59899	0.0569493	LINC00494	Distal
Early_Enterocyte	chr11_74011754_74012254	1.70523	0.0569493	UCP3	Distal
Early_Enterocyte	chr3_195764797_195765297	1.80062	0.0569493	MUC4	Exonic
Early_Enterocyte	chr22_45460197_45460697	1.89155	0.0569493	FBLN1	Distal
Early_Enterocyte	chr1_162569826_162570326	1.68074	0.0569493	UAP1	Intronic
Early_Enterocyte	chr8_141402591_141403091	1.48632	0.0569493	PTP4A3	Intronic
Early_Enterocyte	chr2_196211174_196211674	1.80277	0.0569493	STK17B	Intronic
Early_Enterocyte	chr6_108732485_108732985	1.16265	0.0569493	LINC00222	Distal
Early_Enterocyte	chr12_132423292_132423792	1.04203	0.0569493	FBRSL1	Distal
Early_Enterocyte	chr9_126549424_126549924	1.56623	0.0569495	LMX1B	Distal
Early_Enterocyte	chr18_76466686_76467186	1.44132	0.0569495	ZNF516	Intronic
Early_Enterocyte	chr14_97619999_97620499	1.75792	0.0569495	LINC02291	Distal
Early_Enterocyte	chr10_67783522_67784022	1.19211	0.0569495	DNAJC12	Distal
Early_Enterocyte	chr22_22425371_22425871	1.66284	0.0569522	ZNF280B	Distal
Early_Enterocyte	chr1_227894069_227894569	1.71982	0.0569522	MIR5008	Distal
Early_Enterocyte	chr8_53734745_53735245	1.37465	0.0569572	ATP6V1H	Intronic
Early_Enterocyte	chr9_130234395_130234895	1.70688	0.0569601	HMCN2	Exonic
Early_Enterocyte	chr5_56669915_56670415	1.5114	0.056962	C5orf67	Distal
Early_Enterocyte	chr19_46259107_46259607	1.56194	0.0569685	IGFL1	Distal
Early_Enterocyte	chr7_106071474_106071974	0.892184	0.0569685	SYPL1	Distal
Early_Enterocyte	chr19_51020062_51020562	1.27848	0.0569693	KLK10	Promoter
Early_Enterocyte	chr2_223815017_223815517	1.55145	0.0569776	AP1S3	Intronic
Early_Enterocyte	chr15_67735829_67736329	1.65672	0.0569822	SKOR1	Intronic
Early_Enterocyte	chrX_19799820_19800320	1.46391	0.0569891	SH3KBP1	Intronic
Early_Enterocyte	chr17_83118978_83119478	1.41948	0.0569966	METRNL	Distal
Early_Enterocyte	chr3_123478242_123478742	1.47103	0.0570052	ADCY5	Distal
Early_Enterocyte	chr6_151208155_151208655	1.01893	0.0570078	LOC102723831	Intronic
Early_Enterocyte	chr12_108644364_108644864	1.50765	0.0570078	SELPLG	Distal
Early_Enterocyte	chr16_31352387_31352887	1.87136	0.057017	ITGAX	Distal
Early_Enterocyte	chr7_79452601_79453101	1.614	0.057017	MAGI2-AS3	Promoter
Early_Enterocyte	chr11_120389943_120390443	1.6291	0.057017	ARHGEF12	Intronic
Early_Enterocyte	chr15_82919157_82919657	1.38379	0.057017	HOMER2	Intronic
Early_Enterocyte	chr11_15843383_15843883	1.46352	0.057017	MIR6073	Distal
Early_Enterocyte	chr6_38226648_38227148	1.82575	0.0570204	ZFAND3	Intronic
Early_Enterocyte	chr8_101902628_101903128	1.43971	0.0570648	NCALD	Intronic
Early_Enterocyte	chr15_66941709_66942209	1.68578	0.0570648	SMAD3	Distal
Early_Enterocyte	chr1_234835078_234835578	1.76082	0.0570654	LINC01132	Distal
Early_Enterocyte	chr14_88044059_88044559	0.860083	0.0570654	LOC101928791	Intronic
Early_Enterocyte	chr2_190695666_190696166	1.61109	0.0570654	NAB1	Distal
Early_Enterocyte	chr10_62934148_62934648	1.51705	0.0570654	EGR2	Distal
Early_Enterocyte	chr2_23505066_23505566	1.57546	0.0570654	KLHL29	Intronic
Early_Enterocyte	chr19_18119174_18119674	1.27988	0.0570654	IL12RB1	Intronic
Early_Enterocyte	chr11_64880623_64881123	1.3529	0.0570654	EHD1	Intronic
Early_Enterocyte	chr3_9248163_9248663	1.05127	0.0570748	SRGAP3-AS3	Intronic
Early_Enterocyte	chr15_31023039_31023539	1.77733	0.0570748	MTMR10	Intronic
Early_Enterocyte	chr6_77648710_77649210	2.13444	0.0571064	HTR1B	Distal
Early_Enterocyte	chr1_37238649_37239149	1.85534	0.057117	MIR4255	Distal
Early_Enterocyte	chr20_49763797_49764297	1.57396	0.0571258	SLC9A8	Distal
Early_Enterocyte	chr10_63710891_63711391	1.16372	0.0571258	JMJD1C	Distal
Early_Enterocyte	chr12_124404089_124404589	1.4057	0.0571315	MIR6880	Intronic
Early_Enterocyte	chr6_104533539_104534039	1.54264	0.0571394	HACE1	Distal
Early_Enterocyte	chrX_133435474_133435974	1.70227	0.0571415	GPC4	Distal
Early_Enterocyte	chr4_6268139_6268639	1.72643	0.0571467	WFS1	Promoter
Early_Enterocyte	chr2_239507878_239508378	1.54764	0.0571559	HDAC4	Distal
Early_Enterocyte	chr11_16902090_16902590	0.842572	0.0571559	PLEKHA7	Intronic
Early_Enterocyte	chr20_46990387_46990887	1.44949	0.0571559	EYA2	Intronic
Early_Enterocyte	chr10_111177326_111177826	1.76951	0.0571559	ADRA2A	Distal
Early_Enterocyte	chr2_30346358_30346858	1.56181	0.0571589	LINC01936	Promoter
Early_Enterocyte	chrX_72624058_72624558	1.53611	0.0571768	HDAC8	Intronic
Early_Enterocyte	chr17_77882538_77883038	1.61492	0.0571768	LINC01973	Exonic
Early_Enterocyte	chr8_81730378_81730878	1.36805	0.0571768	CHMP4C	Promoter
Early_Enterocyte	chr9_112916962_112917462	1.12934	0.0571768	SLC46A2	Distal
Early_Enterocyte	chr3_16721409_16721909	1.60419	0.0571768	DAZL	Distal
Early_Enterocyte	chr7_67042976_67043476	1.50926	0.0571791	SBDS	Intronic
Early_Enterocyte	chr1_31380894_31381394	1.61024	0.0571791	FABP3	Distal
Early_Enterocyte	chr19_48273090_48273590	1.68888	0.0571924	CARD8	Intronic
Early_Enterocyte	chr6_79433204_79433704	1.71211	0.0571924	LCA5	Distal
Early_Enterocyte	chr11_111836737_111837237	1.71153	0.0571924	C11orf1	Intronic
Early_Enterocyte	chr6_116029284_116029784	1.52885	0.0572034	FRK	Intronic
Early_Enterocyte	chr21_35303035_35303535	1.43449	0.0572075	RUNX1	Intronic
Early_Enterocyte	chr4_30715983_30716483	1.489	0.0572141	PCDH7	Distal
Early_Enterocyte	chr4_15781578_15782078	1.68433	0.0572355	CD38	Intronic
Early_Enterocyte	chr19_10144739_10145239	1.61501	0.0572461	EIF3G	Intronic
Early_Enterocyte	chr1_68143484_68143984	1.66543	0.0572526	MIR1262	Intronic
Early_Enterocyte	chr12_31783944_31784444	1.82862	0.0572629	H3F3C	Distal
Early_Enterocyte	chr9_77544430_77544930	1.8179	0.057269	GNA14-AS1	Intronic
Early_Enterocyte	chr2_3296152_3296652	1.68147	0.0572704	EIPR1	Intronic
Early_Enterocyte	chr3_137692774_137693274	1.69927	0.0572704	SOX14	Distal
Early_Enterocyte	chr4_140095524_140096024	1.316	0.0572757	MAML3	Intronic
Early_Enterocyte	chr12_67534582_67535082	1.24253	0.0572844	LINC02408	Intronic
Early_Enterocyte	chr4_147350845_147351345	1.60507	0.0572892	MIR548G	Distal
Early_Enterocyte	chr1_182696558_182697058	1.63359	0.057303	RGS8	Distal
Early_Enterocyte	chr17_19532939_19533439	1.65911	0.057303	SLC47A1	Intronic
Early_Enterocyte	chr3_117399331_117399831	1.43069	0.0573088	LSAMP	Distal
Early_Enterocyte	chr19_2545736_2546236	1.54123	0.0573095	GADD45B	Intronic
Early_Enterocyte	chr17_43955197_43955697	1.53531	0.0573129	PPY	Intronic
Early_Enterocyte	chr12_11861986_11862486	1.56393	0.0573129	BCL2L14	Intronic
Early_Enterocyte	chr4_122783856_122784356	1.63792	0.0573188	FGF2	Distal
Early_Enterocyte	chr2_128369036_128369536	1.73551	0.0573188	HS6ST1	Distal
Early_Enterocyte	chr15_52254270_52254770	1.55894	0.0573283	MIR1266	Intronic
Early_Enterocyte	chr3_14861668_14862168	1.44645	0.0573519	FGD5	Intronic
Early_Enterocyte	chr4_10552377_10552877	1.20184	0.0573548	ZNF518B	Intronic
Early_Enterocyte	chr18_2706679_2707179	1.62173	0.0573548	SMCHD1	Intronic
Early_Enterocyte	chr2_218003946_218004446	1.54031	0.0573548	TNS1	Promoter
Early_Enterocyte	chr20_22684680_22685180	1.66777	0.0573633	LNCNEF	Distal
Early_Enterocyte	chr1_226798878_226799378	1.76914	0.0573811	ITPKB	Distal
Early_Enterocyte	chr5_150388163_150388663	1.63187	0.0573856	CD74	Intronic
Early_Enterocyte	chr14_104222226_104222726	1.36056	0.0573856	KIF26A	Distal
Early_Enterocyte	chr7_140474465_140474965	1.249	0.0573856	MKRN1	Intronic
Early_Enterocyte	chr8_22713624_22714124	1.68149	0.0573899	EGR3	Intronic
Early_Enterocyte	chr12_27274615_27275115	1.50932	0.057404	STK38L	Intronic
Early_Enterocyte	chr6_6712454_6712954	0.740928	0.0574087	LY86-AS1	Distal
Early_Enterocyte	chr7_107318462_107318962	1.47772	0.0574087	HBP1	Intronic
Early_Enterocyte	chr11_102493492_102493992	1.52606	0.0574087	TMEM123	Intronic
Early_Enterocyte	chr2_120210287_120210787	1.78459	0.0574087	TMEM185B	Distal
Early_Enterocyte	chr15_92600901_92601401	1.75589	0.0574087	LINC00930	Distal
Early_Enterocyte	chr12_116365053_116365553	1.02725	0.0574087	MIR4472-2	Distal
Early_Enterocyte	chr1_202586464_202586964	1.62177	0.0574215	SYT2	Exonic
Early_Enterocyte	chr10_86786425_86786925	1.11398	0.0574294	BMPR1A	Intronic
Early_Enterocyte	chr20_53040746_53041246	1.84031	0.0574294	TSHZ2	Intronic
Early_Enterocyte	chr1_117061916_117062416	1.57094	0.0574294	TTF2	Intronic
Early_Enterocyte	chr13_49314400_49314900	1.3198	0.0574374	CDADC1	Intronic
Early_Enterocyte	chr22_39631214_39631714	1.56569	0.0574374	CACNA1I	Intronic
Early_Enterocyte	chr7_129186069_129186569	1.68296	0.0574374	SMO	Distal
Early_Enterocyte	chr4_186026739_186027239	1.68438	0.0574445	TLR3	Distal
Early_Enterocyte	chr12_122898429_122898929	1.36822	0.0574486	VPS37B	Distal
Early_Enterocyte	chr19_18810857_18811357	1.58852	0.0574486	COMP	Distal
Early_Enterocyte	chr19_17036736_17037236	1.60008	0.0574494	CPAMD8	Distal
Early_Enterocyte	chr19_13998319_13998819	1.40207	0.0574605	RFX1	Intronic
Early_Enterocyte	chr21_34744717_34745217	1.66513	0.0574696	LINC01426	Promoter
Early_Enterocyte	chr13_98738946_98739446	1.60426	0.057483	SLC15A1	Intronic
Early_Enterocyte	chr19_44634296_44634796	1.66682	0.0574929	PVR	Intronic
Early_Enterocyte	chr7_134365573_134366073	1.42823	0.0574942	SLC35B4	Distal
Early_Enterocyte	chr16_50666676_50667176	1.66086	0.0575055	LOC101927272	Exonic
Early_Enterocyte	chr19_2035449_2035949	1.13074	0.0575069	BTBD2	Promoter
Early_Enterocyte	chr5_31355303_31355803	1.62127	0.0575092	CDH6	Distal
Early_Enterocyte	chr1_3348212_3348712	1.4792	0.0575122	ARHGEF16	Intronic
Early_Enterocyte	chr5_118857672_118858172	1.75025	0.057522	DTWD2	Intronic
Early_Enterocyte	chr2_116820892_116821392	1.25461	0.0575326	DDX18	Distal
Early_Enterocyte	chr2_25990345_25990845	1.60977	0.0575326	KIF3C	Distal
Early_Enterocyte	chr16_28986551_28987051	1.78707	0.057534	LAT	Exonic
Early_Enterocyte	chr1_12184050_12184550	1.52147	0.0575378	MIR4632	Intronic
Early_Enterocyte	chr4_142961745_142962245	1.50588	0.0575378	INPP4B	Distal
Early_Enterocyte	chr2_38613088_38613588	1.78661	0.0575378	HNRNPLL	Distal
Early_Enterocyte	chr19_5289129_5289629	1.70499	0.0575479	PTPRS	Intronic
Early_Enterocyte	chr9_91887369_91887869	1.74091	0.0575625	ROR2	Intronic
Early_Enterocyte	chr17_61064570_61065070	1.27386	0.0575716	TBX2	Intronic
Early_Enterocyte	chr19_41682382_41682882	1.49415	0.0575953	CEACAM7	Intronic
Early_Enterocyte	chr16_19003883_19004383	1.79047	0.0576016	TMC7	Intronic
Early_Enterocyte	chr4_1203503_1204003	1.64253	0.0576016	SPON2	Intronic
Early_Enterocyte	chr1_19758975_19759475	1.5159	0.0576027	TMCO4	Intronic
Early_Enterocyte	chr12_66899702_66900202	1.62144	0.0576248	GRIP1	Distal
Early_Enterocyte	chr22_36659656_36660156	1.21452	0.0576248	CACNG2	Intronic
Early_Enterocyte	chr1_92877254_92877754	1.64054	0.0576248	SNORA66	Intronic
Early_Enterocyte	chr15_59803622_59804122	1.90235	0.0576262	BNIP2	Distal
Early_Enterocyte	chr1_21332673_21333173	1.41858	0.0576309	ECE1	Intronic
Early_Enterocyte	chr8_143517261_143517761	1.64764	0.0576319	ZC3H3	Intronic
Early_Enterocyte	chr7_22561273_22561773	1.73562	0.0576645	LOC100506178	Promoter
Early_Enterocyte	chr2_26695379_26695879	1.6092	0.0576679	KCNK3	Intronic
Early_Enterocyte	chr2_222709444_222709944	1.08594	0.0576679	MOGAT1	Intronic
Early_Enterocyte	chr14_65637716_65638216	1.55632	0.0576858	MIR625	Intronic
Early_Enterocyte	chr3_139505814_139506314	0.981704	0.0576858	RBP2	Intronic
Early_Enterocyte	chr3_172592899_172593399	1.41834	0.0576884	TNFSF10	Distal
Early_Enterocyte	chr17_1644973_1645473	1.62418	0.0576884	SCARF1	Exonic
Early_Enterocyte	chr1_63559254_63559754	1.8716	0.0576899	DLEU2L	Intronic
Early_Enterocyte	chr11_121357733_121358233	1.53266	0.0576899	SC5D	Distal
Early_Enterocyte	chr3_45133134_45133634	1.43547	0.0576945	CDCP1	Intronic
Early_Enterocyte	chr6_31053181_31053681	1.69395	0.0577315	HCG22	Promoter
Early_Enterocyte	chr14_99038384_99038884	1.57323	0.0577315	BCL11B	Distal
Early_Enterocyte	chrX_150063604_150064104	1.33601	0.0577324	CXorf40B	Intronic
Early_Enterocyte	chr19_35156575_35157075	1.77555	0.0577329	FXYD5	Intronic
Early_Enterocyte	chr2_234879971_234880471	1.46801	0.0577336	SH3BP4	Distal
Early_Enterocyte	chr1_155982752_155983252	1.59161	0.0577576	ARHGEF2	Intronic
Early_Enterocyte	chr9_89632393_89632893	1.64732	0.0577576	UNQ6494	Distal
Early_Enterocyte	chr20_50434643_50435143	1.46377	0.0577598	PTPN1	Distal
Early_Enterocyte	chr1_156199940_156200440	1.60574	0.0577598	SLC25A44	Exonic
Early_Enterocyte	chr6_13828770_13829270	1.84532	0.0577598	MCUR1	Distal
Early_Enterocyte	chr19_50876019_50876519	1.66331	0.057788	KLK2	Exonic
Early_Enterocyte	chr19_10242727_10243227	1.77523	0.057788	MRPL4	Distal
Early_Enterocyte	chr17_30084722_30085222	1.55966	0.0578052	NSRP1	Intronic
Early_Enterocyte	chr9_130948105_130948605	1.39742	0.0578066	FIBCD1	Distal
Early_Enterocyte	chr1_37486141_37486641	1.2136	0.057817	MIR6732	Distal
Early_Enterocyte	chr7_135236678_135237178	1.80238	0.057817	STRA8	Intronic
Early_Enterocyte	chr4_174260021_174260521	1.34082	0.057817	CEP44	Intronic
Early_Enterocyte	chr3_27623229_27623729	1.04173	0.0578177	EOMES	Distal
Early_Enterocyte	chr17_58331230_58331730	1.511	0.0578182	MIR142	Exonic
Early_Enterocyte	chr2_66433316_66433816	1.1394	0.0578182	MEIS1-AS3	Promoter
Early_Enterocyte	chr12_46468176_46468676	1.13691	0.0578225	LOC100288798	Intronic
Early_Enterocyte	chr7_6232505_6233005	1.72326	0.0578314	CYTH3	Intronic
Early_Enterocyte	chr2_136104956_136105456	1.67569	0.0578481	CXCR4	Distal
Early_Enterocyte	chr3_66843077_66843577	1.84919	0.0578481	KBTBD8	Distal
Early_Enterocyte	chr2_24613600_24614100	1.7212	0.0578664	NCOA1	Intronic
Early_Enterocyte	chr2_101200686_101201186	1.44574	0.0578766	CNOT11	Intronic
Early_Enterocyte	chr9_101327340_101327840	1.16324	0.0578766	BAAT	Distal
Early_Enterocyte	chr10_93549928_93550428	1.51636	0.0578768	FFAR4	Distal
Early_Enterocyte	chr8_17131434_17131934	1.75885	0.0578768	ZDHHC2	Distal
Early_Enterocyte	chr3_197270906_197271406	1.45968	0.0578768	MIR4797	Intronic
Early_Enterocyte	chr17_20990019_20990519	1.58225	0.0578768	USP22	Intronic
Early_Enterocyte	chr19_10274598_10275098	1.63911	0.0578826	ICAM1	Exonic
Early_Enterocyte	chr19_48190352_48190852	1.84944	0.0578866	ZNF114	Intronic
Early_Enterocyte	chr4_94329875_94330375	1.39818	0.0578875	HPGDS	Intronic
Early_Enterocyte	chrX_139692369_139692869	1.62129	0.0578944	MCF2	Intronic
Early_Enterocyte	chr5_178213584_178214084	0.743512	0.0579163	HNRNPAB	Intronic
Early_Enterocyte	chr14_55889111_55889611	1.22362	0.0579433	LINC00520	Distal
Early_Enterocyte	chr1_3891038_3891538	1.13302	0.0579589	C1orf174	Exonic
Early_Enterocyte	chr1_2235567_2236067	1.78881	0.0579593	SKI	Intronic
Early_Enterocyte	chr20_62357020_62357520	1.56121	0.0579632	LAMA5-AS1	Intronic
Early_Enterocyte	chr19_13985327_13985827	1.65663	0.0579632	RFX1	Intronic
Early_Enterocyte	chr8_121670507_121671007	1.68499	0.0579638	HAS2	Distal
Early_Enterocyte	chr1_201018187_201018687	1.6462	0.0579658	KIF21B	Intronic
Early_Enterocyte	chr9_134735944_134736444	1.62598	0.0579658	COL5A1	Intronic
Early_Enterocyte	chr7_74643840_74644340	1.66649	0.0579692	GTF2I	Distal
Early_Enterocyte	chr18_21391306_21391806	1.61338	0.0579883	GREB1L	Intronic
Early_Enterocyte	chr10_116082203_116082703	2.04326	0.0579883	GFRA1	Intronic
Early_Enterocyte	chr6_45577805_45578305	1.77368	0.0579883	SUPT3H	Intronic
Early_Enterocyte	chr2_209795805_209796305	1.27678	0.0579883	UNC80	Exonic
Early_Enterocyte	chr13_31042806_31043306	1.77033	0.0579883	TEX26-AS1	Distal
Early_Enterocyte	chr10_132507892_132508392	1.66704	0.0579883	INPP5A	Distal
Early_Enterocyte	chr2_127831377_127831877	1.5885	0.0579883	WDR33	Distal
Early_Enterocyte	chr7_2270756_2271256	1.73968	0.0579883	MIR6836	Intronic
Early_Enterocyte	chr6_42799822_42800322	1.61251	0.0579883	BICRAL	Intronic
Early_Enterocyte	chr2_233058931_233059431	1.67331	0.0579883	INPP5D	Promoter
Early_Enterocyte	chr20_874333_874833	1.71092	0.0579883	FAM110A	Intronic
Early_Enterocyte	chr20_37282515_37283015	1.69007	0.0579956	MANBAL	Distal
Early_Enterocyte	chr2_128370722_128371222	1.67794	0.0579956	HS6ST1	Distal
Early_Enterocyte	chr1_86757372_86757872	1.70318	0.0579956	SH3GLB1	Distal
Early_Enterocyte	chr16_77553131_77553631	1.77042	0.0579957	ADAMTS18	Distal
Early_Enterocyte	chr18_35648738_35649238	1.40836	0.0579998	GALNT1	Intronic
Early_Enterocyte	chr16_69317040_69317540	1.78708	0.0580275	PDF	Intronic
Early_Enterocyte	chr1_205326652_205327152	1.73546	0.0580285	NUAK2	Distal
Early_Enterocyte	chrX_153735228_153735728	1.75222	0.0580285	ABCD1	Intronic
Early_Enterocyte	chr11_75797063_75797563	1.65458	0.0580285	UVRAG	Exonic
Early_Enterocyte	chr2_230659058_230659558	1.80729	0.0580285	LINC01907	Distal
Early_Enterocyte	chr16_75861867_75862367	1.59506	0.0580416	KARS	Distal
Early_Enterocyte	chr16_2182396_2182896	1.45755	0.0580421	CASKIN1	Intronic
Early_Enterocyte	chr13_30743544_30744044	1.06302	0.0580462	ALOX5AP	Intronic
Early_Enterocyte	chr3_192957583_192958083	1.67412	0.0580466	MB21D2	Distal
Early_Enterocyte	chr18_51466614_51467114	1.73802	0.0580492	LINC01630	Exonic
Early_Enterocyte	chr2_112811283_112811783	1.54562	0.0580502	IL1B	Distal
Early_Enterocyte	chr2_62319026_62319526	1.65633	0.0580502	MIR5192	Distal
Early_Enterocyte	chr9_105264392_105264892	1.33801	0.0580502	SLC44A1	Intronic
Early_Enterocyte	chr13_97986795_97987295	1.59177	0.0581007	IPO5	Intronic
Early_Enterocyte	chrX_49060773_49061273	1.37397	0.0581109	CCDC120	Intronic
Early_Enterocyte	chr8_130033107_130033607	1.64918	0.0581109	FAM49B	Distal
Early_Enterocyte	chr7_2639221_2639721	1.53609	0.0581109	TTYH3	Intronic
Early_Enterocyte	chr10_95758573_95759073	1.72424	0.0581109	ENTPD1	Intronic
Early_Enterocyte	chr13_41370744_41371244	1.61865	0.0581155	NAA16	Intronic
Early_Enterocyte	chr6_107495243_107495743	1.80317	0.0581225	SOBP	Intronic
Early_Enterocyte	chr11_47923573_47924073	1.65697	0.0581269	PTPRJ	Distal
Early_Enterocyte	chr7_131688119_131688619	1.70929	0.0581303	PODXL	Distal
Early_Enterocyte	chr7_82549594_82550094	1.7668	0.0581303	CACNA2D1	Distal
Early_Enterocyte	chr4_6274178_6274678	1.45512	0.0581388	WFS1	Intronic
Early_Enterocyte	chr16_11613291_11613791	0.856896	0.0581422	LITAF	Intronic
Early_Enterocyte	chr3_187799752_187800252	1.384	0.0581422	BCL6	Distal
Early_Enterocyte	chr13_73103050_73103550	1.79081	0.0581577	KLF5	Distal
Early_Enterocyte	chr20_53080106_53080606	1.79125	0.0581656	TSHZ2	Intronic
Early_Enterocyte	chrX_19678888_19679388	1.50859	0.0581778	MAP3K15	Intronic
Early_Enterocyte	chr6_138577409_138577909	1.77794	0.0581793	FLJ46906	Intronic
Early_Enterocyte	chr8_55882360_55882860	1.56882	0.0581864	LYN	Intronic
Early_Enterocyte	chr1_54919549_54920049	1.04382	0.0581907	DHCR24	Distal
Early_Enterocyte	chrX_12973574_12974074	1.49582	0.0581932	TMSB4X	Promoter
Early_Enterocyte	chr9_134432057_134432557	1.61334	0.0582053	MIR4669	Intronic
Early_Enterocyte	chr6_12065620_12066120	1.58576	0.0582061	HIVEP1	Intronic
Early_Enterocyte	chr12_48868427_48868927	1.48219	0.0582103	RND1	Distal
Early_Enterocyte	chr16_57377813_57378313	1.15554	0.0582122	CX3CL1	Exonic
Early_Enterocyte	chr22_44304170_44304670	1.80074	0.0582122	SHISAL1	Intronic
Early_Enterocyte	chr16_57890355_57890855	1.65539	0.0582122	KIFC3	Intronic
Early_Enterocyte	chr15_75702489_75702989	1.5867	0.0582122	CSPG4	Intronic
Early_Enterocyte	chr17_73474194_73474694	0.988176	0.058217	CDC42EP4	Intronic
Early_Enterocyte	chr8_101508349_101508849	1.35854	0.0582218	GRHL2	Intronic
Early_Enterocyte	chr3_139317631_139318131	1.59871	0.0582218	COPB2	Intronic
Early_Enterocyte	chr12_49824838_49825338	1.54728	0.0582218	BCDIN3D-AS1	Intronic
Early_Enterocyte	chr7_97693549_97694049	1.46195	0.0582218	TAC1	Distal
Early_Enterocyte	chr3_14486434_14486934	1.85898	0.0582218	GRIP2	Exonic
Early_Enterocyte	chr9_125613140_125613640	1.90562	0.0582218	MAPKAP1	Intronic
Early_Enterocyte	chr10_34386848_34387348	1.67228	0.0582218	PARD3	Intronic
Early_Enterocyte	chr2_11498545_11499045	1.78479	0.0582324	GREB1	Intronic
Early_Enterocyte	chr5_56479104_56479604	1.76756	0.0582341	LINC01948	Intronic
Early_Enterocyte	chr15_76973274_76973774	1.30629	0.0582346	PSTPIP1	Distal
Early_Enterocyte	chr16_8991897_8992397	0.861786	0.0582346	USP7	Intronic
Early_Enterocyte	chr3_111748116_111748616	1.79842	0.0582441	PHLDB2	Intronic
Early_Enterocyte	chr11_44301810_44302310	1.42564	0.0582554	ALX4	Intronic
Early_Enterocyte	chr7_116786837_116787337	0.860326	0.0582575	CAPZA2	Intronic
Early_Enterocyte	chr1_30768894_30769394	1.7044	0.0582746	LAPTM5	Distal
Early_Enterocyte	chr1_217263460_217263960	1.39316	0.0582912	ESRRG	Distal
Early_Enterocyte	chr11_86143579_86144079	1.99632	0.058298	PICALM	Distal
Early_Enterocyte	chr1_112850245_112850745	1.33753	0.0583137	LINC01356	Exonic
Early_Enterocyte	chr5_125297471_125297971	1.4292	0.058331	LINC02240	Intronic
Early_Enterocyte	chr16_81861766_81862266	1.90279	0.058331	PLCG2	Intronic
Early_Enterocyte	chr1_66380282_66380782	1.8496	0.0583412	SGIP1	Distal
Early_Enterocyte	chr22_35437013_35437513	1.39959	0.0583412	MCM5	Distal
Early_Enterocyte	chr20_2151751_2152251	1.88837	0.0583423	STK35	Intronic
Early_Enterocyte	chr2_120470238_120470738	1.41426	0.0583444	LINC01101	Distal
Early_Enterocyte	chr9_98993551_98994051	1.05868	0.0583444	COL15A1	Intronic
Early_Enterocyte	chr1_8621849_8622349	1.57633	0.0583444	RERE	Intronic
Early_Enterocyte	chr11_68013115_68013615	1.63797	0.0583456	ALDH3B1	Intronic
Early_Enterocyte	chr22_33325459_33325959	1.65152	0.0583569	MIR4764	Intronic
Early_Enterocyte	chr10_102280599_102281099	1.56037	0.0583646	GBF1	Intronic
Early_Enterocyte	chr8_133130803_133131303	1.41792	0.0583778	SLA	Intronic
Early_Enterocyte	chr12_25135796_25136296	1.81194	0.0584009	CASC1	Intronic
Early_Enterocyte	chr17_77436081_77436581	1.87892	0.0584009	MIR4316	Intronic
Early_Enterocyte	chr10_110487120_110487620	1.56408	0.0584009	DUSP5	Distal
Early_Enterocyte	chr11_83051772_83052272	1.64554	0.0584009	SNORA70E	Intronic
Early_Enterocyte	chr7_120817776_120818276	1.71954	0.0584009	TSPAN12	Intronic
Early_Enterocyte	chr1_114482563_114483063	1.41164	0.0584009	TRIM33	Intronic
Early_Enterocyte	chr3_12981807_12982307	1.75837	0.0584009	IQSEC1	Intronic
Early_Enterocyte	chr2_45353797_45354297	1.75317	0.0584097	LINC01121	Distal
Early_Enterocyte	chr7_47941369_47941869	1.63094	0.0584097	PKD1L1	Intronic
Early_Enterocyte	chr3_171943145_171943645	1.67969	0.0584097	TMEM212-AS1	Distal
Early_Enterocyte	chr20_37379144_37379644	1.30495	0.0584097	SRC	Intronic
Early_Enterocyte	chrX_133726608_133727108	1.45258	0.0584234	GPC3	Intronic
Early_Enterocyte	chr9_84804937_84805437	1.43489	0.0584727	NTRK2	Intronic
Early_Enterocyte	chr20_31839699_31840199	1.60995	0.0584727	FOXS1	Distal
Early_Enterocyte	chr5_95863263_95863763	1.52501	0.0584727	LINC01554	Distal
Early_Enterocyte	chr12_12012474_12012974	1.60749	0.0584835	BCL2L14	Distal
Early_Enterocyte	chr7_112147659_112148159	1.48166	0.0584842	DOCK4	Intronic
Early_Enterocyte	chr11_33706302_33706802	1.32546	0.058488	C11orf91	Intronic
Early_Enterocyte	chr1_156662349_156662849	1.62313	0.058491	NES	Distal
Early_Enterocyte	chr1_112463400_112463900	1.76302	0.058491	WNT2B	Distal
Early_Enterocyte	chr5_41708545_41709045	1.6583	0.058491	OXCT1-AS1	Distal
Early_Enterocyte	chr9_91312834_91313334	1.5208	0.058491	AUH	Intronic
Early_Enterocyte	chr4_91325436_91325936	1.50828	0.058491	LNCPRESS2	Intronic
Early_Enterocyte	chr5_146082721_146083221	1.72165	0.058491	PLAC8L1	Distal
Early_Enterocyte	chr11_47513199_47513699	1.75249	0.0584934	NDUFS3	Intronic
Early_Enterocyte	chr7_116442960_116443460	1.36972	0.0584934	CAV1	Intronic
Early_Enterocyte	chr1_8127021_8127521	1.65549	0.0585117	LINC01714	Distal
Early_Enterocyte	chr17_77741067_77741567	1.64781	0.0585316	LINC01987	Distal
Early_Enterocyte	chr19_3862838_3863338	1.53593	0.0585459	ZFR2	Intronic
Early_Enterocyte	chr19_13128547_13129047	1.61064	0.0585492	NACC1	Intronic
Early_Enterocyte	chr3_57060325_57060825	0.610034	0.0585548	SPATA12	Exonic
Early_Enterocyte	chr13_40132199_40132699	1.51482	0.0585628	LINC00332	Distal
Early_Enterocyte	chr7_33742483_33742983	1.74776	0.0585638	BMPER	Distal
Early_Enterocyte	chr16_81554307_81554807	1.20389	0.0585638	MIR7854	Intronic
Early_Enterocyte	chr18_34730148_34730648	1.64344	0.0585657	DTNA	Intronic
Early_Enterocyte	chr20_45918909_45919409	1.49868	0.0585735	PLTP	Distal
Early_Enterocyte	chr5_178840506_178841006	1.60044	0.0585873	ZNF354B	Distal
Early_Enterocyte	chr4_39255866_39256366	1.70524	0.0585908	WDR19	Intronic
Early_Enterocyte	chr11_680415_680915	1.59257	0.0586323	EPS8L2	Intronic
Early_Enterocyte	chr12_70695289_70695789	1.36058	0.0586563	PTPRB	Intronic
Early_Enterocyte	chr8_56558353_56558853	1.84144	0.0586701	LINC00968	Intronic
Early_Enterocyte	chr4_165115455_165115955	1.61412	0.058674	TRIM60	Intronic
Early_Enterocyte	chr3_52039853_52040353	1.30255	0.0586896	DUSP7	Distal
Early_Enterocyte	chr4_69335415_69335915	1.92053	0.0586896	UGT2B28	Intronic
Early_Enterocyte	chr4_145298851_145299351	1.11717	0.058694	OTUD4	Distal
Early_Enterocyte	chr17_37799781_37800281	1.82365	0.058694	HNF1B	Intronic
Early_Enterocyte	chr5_95738011_95738511	1.52365	0.0586965	RHOBTB3	Intronic
Early_Enterocyte	chr3_14319550_14320050	0.865235	0.0587022	LINC01267	Distal
Early_Enterocyte	chr1_85522963_85523463	1.5505	0.058708	DDAH1	Intronic
Early_Enterocyte	chr10_109935049_109935549	1.66307	0.058708	XPNPEP1	Distal
Early_Enterocyte	chr22_38260228_38260728	1.47602	0.058708	TMEM184B	Intronic
Early_Enterocyte	chr9_35760594_35761094	1.51491	0.0587084	MSMP	Distal
Early_Enterocyte	chr1_89069997_89070497	1.76133	0.0587097	GBP1	Distal
Early_Enterocyte	chr1_95308936_95309436	1.74705	0.0587114	LOC101928118	Distal
Early_Enterocyte	chr7_17946538_17947038	1.70773	0.0587172	SNX13	Distal
Early_Enterocyte	chr5_174535653_174536153	1.82976	0.0587172	MSX2	Distal
Early_Enterocyte	chr16_27364953_27365453	1.18303	0.0587376	IL21R	Intronic
Early_Enterocyte	chr18_48791490_48791990	1.36787	0.0587414	MIR4743	Intronic
Early_Enterocyte	chr1_19391933_19392433	1.52148	0.0587414	PQLC2	Intronic
Early_Enterocyte	chr6_28140083_28140583	1.48685	0.0587536	ZKSCAN8	Promoter
Early_Enterocyte	chr12_6426905_6427405	1.70854	0.0587536	CD27	Distal
Early_Enterocyte	chr11_125457742_125458242	1.63586	0.0587536	LOC403312	Intronic
Early_Enterocyte	chr13_20419424_20419924	1.80692	0.0587646	MIR4499	Intronic
Early_Enterocyte	chr14_104182245_104182745	1.50094	0.0587736	KIF26A	Distal
Early_Enterocyte	chr17_848879_849379	1.59487	0.0587736	GLOD4	Intronic
Early_Enterocyte	chr21_33425780_33426280	1.20513	0.0587736	IFNGR2	Intronic
Early_Enterocyte	chr5_40485184_40485684	0.810931	0.0587763	PTGER4	Distal
Early_Enterocyte	chr8_122910804_122911304	1.63383	0.0587958	ZHX2	Intronic
Early_Enterocyte	chr9_131598035_131598535	1.86778	0.0587976	UCK1	Exonic
Early_Enterocyte	chr5_135325270_135325770	1.47602	0.0588125	H2AFY	Intronic
Early_Enterocyte	chr16_70512423_70512923	1.66738	0.0588125	COG4	Intronic
Early_Enterocyte	chr6_6593075_6593575	1.77897	0.0588163	LY86	Intronic
Early_Enterocyte	chr9_112809430_112809930	1.66979	0.0588163	SNX30	Intronic
Early_Enterocyte	chr2_529320_529820	1.72966	0.058819	TMEM18	Distal
Early_Enterocyte	chr12_101200083_101200583	1.87968	0.058819	SLC5A8	Intronic
Early_Enterocyte	chr1_226709553_226710053	1.59244	0.0588326	ITPKB	Intronic
Early_Enterocyte	chr7_150845352_150845852	1.67427	0.0588338	AOC1	Intronic
Early_Enterocyte	chr9_89478586_89479086	1.61889	0.0588415	SEMA4D	Intronic
Early_Enterocyte	chr3_47227610_47228110	1.52373	0.0588531	KLHL18	Intronic
Early_Enterocyte	chrX_65093760_65094260	0.93083	0.0588531	ZC4H2	Distal
Early_Enterocyte	chr2_109389106_109389606	1.40823	0.0588561	MIR4266	Intronic
Early_Enterocyte	chr16_19843276_19843776	1.55206	0.0588575	GPRC5B	Intronic
Early_Enterocyte	chr9_94989823_94990323	1.72347	0.0588774	MIR6081	Intronic
Early_Enterocyte	chr14_61662426_61662926	1.8509	0.0588774	HIF1A	Distal
Early_Enterocyte	chr13_95621622_95622122	1.43204	0.0588774	DZIP1	Intronic
Early_Enterocyte	chr5_172437337_172437837	1.43316	0.0589327	SH3PXD2B	Intronic
Early_Enterocyte	chr12_122996070_122996570	1.52854	0.0589335	MIR4304	Intronic
Early_Enterocyte	chr2_120380509_120381009	1.74411	0.0589335	INHBB	Distal
Early_Enterocyte	chr5_132103599_132104099	1.50163	0.0589377	CSF2	Distal
Early_Enterocyte	chr1_202159835_202160335	1.54447	0.0589377	PTPN7	Intronic
Early_Enterocyte	chr17_78451016_78451516	1.61026	0.0589432	DNAH17-AS1	Intronic
Early_Enterocyte	chrX_44795942_44796442	1.87943	0.0589499	DUSP21	Distal
Early_Enterocyte	chr10_124717057_124717557	1.54554	0.0589499	FAM53B-AS1	Intronic
Early_Enterocyte	chr8_30698149_30698649	1.74385	0.0589621	GSR	Intronic
Early_Enterocyte	chr3_36909608_36910108	1.60811	0.0589669	TRANK1	Intronic
Early_Enterocyte	chr7_48145843_48146343	1.77514	0.0589785	ABCA13	Distal
Early_Enterocyte	chr5_172224396_172224896	1.61637	0.0589785	EFCAB9	Intronic
Early_Enterocyte	chr7_111841749_111842249	1.53917	0.0589935	DOCK4-AS1	Intronic
Early_Enterocyte	chr3_77825438_77825938	1.48822	0.0590154	MIR3923	Distal
Early_Enterocyte	chr16_3903060_3903560	1.61488	0.0590221	CREBBP	Intronic
Early_Enterocyte	chr2_177352599_177353099	1.56394	0.0590223	MIR6512	Intronic
Early_Enterocyte	chr3_136728839_136729339	1.57522	0.0590223	STAG1	Intronic
Early_Enterocyte	chr10_124251351_124251851	1.7618	0.0590223	CHST15	Distal
Early_Enterocyte	chr5_143193373_143193873	1.5755	0.0590366	ARHGAP26-IT1	Intronic
Early_Enterocyte	chr12_112919740_112920240	1.48717	0.0590381	OAS1	Intronic
Early_Enterocyte	chr12_26264173_26264673	1.05773	0.0590486	BHLHE41	Intronic
Early_Enterocyte	chr6_98957405_98957905	1.3794	0.0590486	FBXL4	Distal
Early_Enterocyte	chr15_89470040_89470540	1.59768	0.059052	RHCG	Distal
Early_Enterocyte	chr10_132549086_132549586	1.47363	0.059052	INPP5A	Intronic
Early_Enterocyte	chr11_130489689_130490189	1.69842	0.0590589	ADAMTS15	Distal
Early_Enterocyte	chr2_113828015_113828515	1.35573	0.0590601	ACTR3-AS1	Distal
Early_Enterocyte	chr11_10233477_10233977	1.62813	0.0590792	SBF2	Intronic
Early_Enterocyte	chr1_199691486_199691986	1.50693	0.0590974	NR5A2	Distal
Early_Enterocyte	chr3_189275160_189275660	1.7473	0.0590974	TPRG1-AS2	Intronic
Early_Enterocyte	chr9_98108608_98109108	1.27199	0.0590974	TRIM14	Intronic
Early_Enterocyte	chr12_56138360_56138860	1.69677	0.0590974	MYL6B	Exonic
Early_Enterocyte	chr12_24713251_24713751	1.71872	0.0590974	LINC00477	Distal
Early_Enterocyte	chr18_75916230_75916730	1.81971	0.0591001	LINC01898	Distal
Early_Enterocyte	chr2_241866616_241867116	1.33953	0.0591051	RTP5	Distal
Early_Enterocyte	chr5_115343946_115344446	1.26991	0.0591058	CCDC112	Distal
Early_Enterocyte	chr18_76454948_76455448	1.5984	0.0591163	ZNF516	Intronic
Early_Enterocyte	chr5_71782262_71782762	1.14834	0.0591163	CARTPT	Distal
Early_Enterocyte	chr2_20064778_20065278	1.30305	0.0591185	LAPTM4A	Distal
Early_Enterocyte	chr16_78050866_78051366	1.80157	0.0591185	CLEC3A	Intronic
Early_Enterocyte	chr1_34590070_34590570	1.81547	0.0591186	MIR552	Distal
Early_Enterocyte	chr22_33652612_33653112	1.29259	0.0591186	LARGE-AS1	Intronic
Early_Enterocyte	chr1_167161280_167161780	1.13718	0.0591408	GPA33	Intronic
Early_Enterocyte	chr13_33871820_33872320	1.58503	0.0591456	RFC3	Intronic
Early_Enterocyte	chr2_84703725_84704225	1.3863	0.0591456	DNAH6	Intronic
Early_Enterocyte	chrX_132677050_132677550	1.46568	0.05915	HS6ST2-AS1	Intronic
Early_Enterocyte	chrX_41446838_41447338	1.72188	0.059151	NYX	Promoter
Early_Enterocyte	chr7_1893705_1894205	1.72138	0.0591767	MIR4655	Intronic
Early_Enterocyte	chr10_28471252_28471752	1.77856	0.0591767	LOC105376468	Intronic
Early_Enterocyte	chr7_103244870_103245370	1.73933	0.0591767	PMPCB	Distal
Early_Enterocyte	chr3_112973587_112974087	1.60637	0.0592014	CD200R1	Intronic
Early_Enterocyte	chr5_43040724_43041224	1.03006	0.0592328	LOC153684	Promoter
Early_Enterocyte	chr21_35434787_35435287	1.64838	0.0592387	LOC100506403	Intronic
Early_Enterocyte	chr10_122671284_122671784	1.60788	0.0592491	C10orf120	Distal
Early_Enterocyte	chr7_34931669_34932169	1.58515	0.0592491	MIR548N	Intronic
Early_Enterocyte	chr6_454932_455432	1.74464	0.0592491	IRF4	Distal
Early_Enterocyte	chr1_161561227_161561727	2.08443	0.0592656	FCGR3A	Intronic
Early_Enterocyte	chr15_64515129_64515629	1.60147	0.0592656	ZNF609	Intronic
Early_Enterocyte	chr5_56585832_56586332	1.98146	0.0592656	C5orf67	Intronic
Early_Enterocyte	chr4_118585449_118585949	1.14253	0.0592656	METTL14-DT	Distal
Early_Enterocyte	chr20_49768703_49769203	1.34295	0.0592656	SLC9A8	Distal
Early_Enterocyte	chr2_59573242_59573742	1.71566	0.0592656	LINC01793	Distal
Early_Enterocyte	chr7_23020741_23021241	1.51097	0.0592656	FAM126A	Distal
Early_Enterocyte	chr6_125299229_125299729	1.6384	0.0592656	HDDC2	Intronic
Early_Enterocyte	chr16_1208161_1208661	1.77715	0.0592656	TPSG1	Intronic
Early_Enterocyte	chr10_99325244_99325744	1.65116	0.0592656	CNNM1	Distal
Early_Enterocyte	chr22_43276404_43276904	1.77446	0.0592656	LOC101927447	Intronic
Early_Enterocyte	chr6_16059567_16060067	1.89986	0.0592656	MYLIP	Distal
Early_Enterocyte	chr13_112906076_112906576	1.45389	0.0592656	MCF2L	Intronic
Early_Enterocyte	chr10_78263649_78264149	1.88044	0.0592656	LINC00595	Intronic
Early_Enterocyte	chr6_15820424_15820924	1.77515	0.0592656	DTNBP1	Distal
Early_Enterocyte	chr20_8388123_8388623	1.50704	0.0592656	PLCB1	Intronic
Early_Enterocyte	chr1_25658888_25659388	1.61697	0.0592656	MAN1C1	Intronic
Early_Enterocyte	chr8_61767190_61767690	1.55395	0.0592714	MIR4470	Distal
Early_Enterocyte	chr12_28497915_28498415	0.915719	0.059284	CCDC91	Intronic
Early_Enterocyte	chr8_42195584_42196084	1.46867	0.0592976	PLAT	Intronic
Early_Enterocyte	chr9_129889631_129890131	1.48066	0.0593451	MIR6855	Exonic
Early_Enterocyte	chr14_34652093_34652593	1.74571	0.0593466	SNX6	Distal
Early_Enterocyte	chr5_139699916_139700416	1.2687	0.0593577	PSD2-AS1	Distal
Early_Enterocyte	chr4_118927860_118928360	1.22856	0.0593577	SYNPO2	Intronic
Early_Enterocyte	chr3_8981631_8982131	1.28081	0.0593577	RAD18	Exonic
Early_Enterocyte	chr3_187777241_187777741	1.82102	0.0593633	BCL6	Distal
Early_Enterocyte	chr15_31458998_31459498	1.81895	0.05937	KLF13	Distal
Early_Enterocyte	chr9_37062299_37062799	1.8561	0.05937	EBLN3P	Distal
Early_Enterocyte	chr4_81724998_81725498	1.15257	0.0594208	RASGEF1B	Intronic
Early_Enterocyte	chr3_57415253_57415753	1.28233	0.0594245	ASB14	Exonic
Early_Enterocyte	chr17_78269110_78269610	1.60159	0.0594245	LINC01993	Intronic
Early_Enterocyte	chr4_88320092_88320592	1.39152	0.0594245	LOC105369192	Intronic
Early_Enterocyte	chr5_171687030_171687530	1.81856	0.0594357	SMIM23	Distal
Early_Enterocyte	chr5_96880416_96880916	1.26516	0.0594357	ERAP2	Intronic
Early_Enterocyte	chr22_42179562_42180062	1.83364	0.0594365	CYP2D7	Intronic
Early_Enterocyte	chr16_88315646_88316146	1.602	0.05944	ZNF469	Distal
Early_Enterocyte	chr3_135067222_135067722	1.19178	0.0594489	KY	Intronic
Early_Enterocyte	chr1_20122428_20122928	1.63024	0.0594507	PLA2G2D	Distal
Early_Enterocyte	chr1_3249992_3250492	0.817789	0.0594507	PRDM16	Intronic
Early_Enterocyte	chr12_42510832_42511332	1.63028	0.0594512	PRICKLE1	Intronic
Early_Enterocyte	chr2_31384681_31385181	1.78219	0.0594629	XDH	Intronic
Early_Enterocyte	chr9_129609156_129609656	1.39556	0.0594649	NTMT1	Intronic
Early_Enterocyte	chr1_6354091_6354591	0.739617	0.0594649	ACOT7	Intronic
Early_Enterocyte	chr8_27394979_27395479	1.63631	0.0594795	MIR6842	Intronic
Early_Enterocyte	chrX_136805623_136806123	1.66862	0.0594795	ARHGEF6	Distal
Early_Enterocyte	chr7_43192680_43193180	1.72159	0.0594795	MIR3943	Intronic
Early_Enterocyte	chr11_125062163_125062663	1.51658	0.0594795	SLC37A2	Promoter
Early_Enterocyte	chr8_37843827_37844327	1.58156	0.0594969	BRF2	Exonic
Early_Enterocyte	chr4_2384131_2384631	1.72632	0.0595122	ZFYVE28	Intronic
Early_Enterocyte	chr1_112907373_112907873	1.71765	0.059516	SLC16A1-AS1	Distal
Early_Enterocyte	chr5_107538891_107539391	1.65226	0.059516	EFNA5	Intronic
Early_Enterocyte	chr15_31212218_31212718	1.69515	0.0595266	LOC283710	Distal
Early_Enterocyte	chrX_17643598_17644098	0.919414	0.0595319	NHS-AS1	Intronic
Early_Enterocyte	chr6_149343160_149343660	1.91233	0.0595396	SUMO4	Intronic
Early_Enterocyte	chr15_25785489_25785989	1.85492	0.0595447	MIR4715	Intronic
Early_Enterocyte	chr5_170757062_170757562	1.00558	0.0595447	GABRP	Distal
Early_Enterocyte	chr3_186532696_186533196	1.75639	0.0595541	CRYGS	Distal
Early_Enterocyte	chr2_11488813_11489313	1.82571	0.0595541	GREB1	Intronic
Early_Enterocyte	chr2_71082392_71082892	1.54307	0.0595693	NAGK	Distal
Early_Enterocyte	chr18_79117273_79117773	1.85133	0.0595693	ATP9B	Intronic
Early_Enterocyte	chr2_240601214_240601714	1.68652	0.0595693	GPR35	Intronic
Early_Enterocyte	chr6_17715021_17715521	1.26499	0.0595693	NUP153	Distal
Early_Enterocyte	chr3_10437816_10438316	1.62915	0.0595693	MIR885	Intronic
Early_Enterocyte	chr17_29665134_29665634	1.36451	0.0595718	CORO6	Intronic
Early_Enterocyte	chr10_70258681_70259181	1.54654	0.0595745	NPFFR1	Intronic
Early_Enterocyte	chr10_119233851_119234351	1.68272	0.0595745	GRK5	Intronic
Early_Enterocyte	chr9_113541921_113542421	1.44981	0.0595895	RGS3	Intronic
Early_Enterocyte	chr1_54971329_54971829	0.618171	0.0595895	TMEM61	Distal
Early_Enterocyte	chr18_9643506_9644006	1.2037	0.0595895	PPP4R1-AS1	Distal
Early_Enterocyte	chr6_30964060_30964560	1.73382	0.0595897	SFTA2	Distal
Early_Enterocyte	chr11_67111199_67111699	1.60508	0.0596004	KDM2A	Distal
Early_Enterocyte	chr13_111389154_111389654	1.72796	0.0596062	TEX29	Distal
Early_Enterocyte	chr2_43180830_43181330	1.59458	0.0596176	ZFP36L2	Distal
Early_Enterocyte	chr19_3511754_3512254	1.52	0.0596176	FZR1	Intronic
Early_Enterocyte	chr15_69760745_69761245	1.65697	0.0596181	LINC00593	Distal
Early_Enterocyte	chr6_158301950_158302450	1.52563	0.0596181	TULP4	Distal
Early_Enterocyte	chr11_61562917_61563417	1.60033	0.0596231	SYT7	Intronic
Early_Enterocyte	chr10_93113000_93113500	1.50363	0.0596328	CYP26A1	Distal
Early_Enterocyte	chr9_6072842_6073342	1.57648	0.0596328	RANBP6	Distal
Early_Enterocyte	chr14_37968760_37969260	1.517	0.0596334	LINC00517	Intronic
Early_Enterocyte	chr1_33244073_33244573	1.77582	0.0596448	ZNF362	Distal
Early_Enterocyte	chr7_5861876_5862376	1.6216	0.0596448	OCM	Distal
Early_Enterocyte	chr5_126912571_126913071	1.708	0.0596748	MARCH3	Intronic
Early_Enterocyte	chr11_61956991_61957491	1.41741	0.059675	BEST1	Intronic
Early_Enterocyte	chr18_48896765_48897265	1.3779	0.059675	SMAD7	Distal
Early_Enterocyte	chr12_15631259_15631759	1.67184	0.0597105	EPS8	Exonic
Early_Enterocyte	chr1_40808944_40809444	1.76851	0.0597121	KCNQ4	Intronic
Early_Enterocyte	chr1_27523019_27523519	1.64103	0.0597143	WASF2	Distal
Early_Enterocyte	chr7_106167709_106168209	1.67751	0.0597143	SYPL1	Distal
Early_Enterocyte	chr3_172537049_172537549	1.6325	0.0597143	TNFSF10	Distal
Early_Enterocyte	chr3_187403597_187404097	1.60576	0.0597143	RTP4	Distal
Early_Enterocyte	chr18_63236912_63237412	1.6402	0.0597143	BCL2	Intronic
Early_Enterocyte	chr1_110185094_110185594	1.73252	0.0597143	LINC02586	Intronic
Early_Enterocyte	chr8_17781454_17781954	0.759618	0.0597153	MTUS1	Intronic
Early_Enterocyte	chr15_25848976_25849476	2.28225	0.0597234	MIR4715	Promoter
Early_Enterocyte	chr1_48115719_48116219	1.39264	0.0597286	SLC5A9	Distal
Early_Enterocyte	chr14_63404859_63405359	1.9706	0.0597286	GPHB5	Intronic
Early_Enterocyte	chr16_25045965_25046465	1.49125	0.0597286	LINC02175	Intronic
Early_Enterocyte	chr9_107700742_107701242	1.78572	0.0597286	KLF4	Distal
Early_Enterocyte	chr5_157271704_157272204	1.59577	0.0597479	CYFIP2	Intronic
Early_Enterocyte	chr11_15601986_15602486	1.08066	0.0597482	LOC102724957	Distal
Early_Enterocyte	chr10_118953900_118954400	1.81067	0.0597482	NANOS1	Distal
Early_Enterocyte	chr1_11323596_11324096	1.78404	0.0597716	UBIAD1	Distal
Early_Enterocyte	chr3_138687188_138687688	1.49216	0.0597756	FAIM	Intronic
Early_Enterocyte	chr22_39183973_39184473	1.61508	0.059776	CBX7	Distal
Early_Enterocyte	chr5_142275428_142275928	1.17208	0.0597946	SPRY4-IT1	Distal
Early_Enterocyte	chr9_136747080_136747580	1.535	0.0598156	MIR6722	Promoter
Early_Enterocyte	chr1_24274279_24274779	1.6887	0.0598198	GRHL3	Distal
Early_Enterocyte	chr8_73179349_73179849	1.80546	0.0598253	SBSPON	Distal
Early_Enterocyte	chr16_4862540_4863040	1.61042	0.0598437	GLYR1	Intronic
Early_Enterocyte	chr6_149493648_149494148	1.12189	0.0598599	ZC3H12D	Distal
Early_Enterocyte	chr6_170160506_170161006	1.51299	0.0598784	LOC102724511	Promoter
Early_Enterocyte	chr8_380025_380525	1.31948	0.0598784	FAM87A	Exonic
Early_Enterocyte	chr19_35783451_35783951	1.49541	0.0598784	ARHGAP33	Intronic
Early_Enterocyte	chr20_39110527_39111027	1.63775	0.0598784	LINC01734	Distal
Early_Enterocyte	chr3_72004944_72005444	1.52935	0.0598858	LINC00870	Distal
Early_Enterocyte	chr3_129054382_129054882	1.21921	0.0599188	GP9	Distal
Early_Enterocyte	chr11_3100692_3101192	1.23063	0.0599188	CARS	Intronic
Early_Enterocyte	chr5_79591096_79591596	1.59422	0.0599188	TENT2	Distal
Early_Enterocyte	chr8_117989338_117989838	1.34097	0.0599188	EXT1	Intronic
Early_Enterocyte	chr7_93115698_93116198	1.45893	0.0599188	SAMD9	Intronic
Early_Enterocyte	chr1_174916832_174917332	1.88557	0.0599188	LOC101928696	Intronic
Early_Enterocyte	chr13_76019432_76019932	1.2308	0.0599188	LMO7DN-IT1	Distal
Early_Enterocyte	chr1_19029344_19029844	1.18696	0.0599188	IFFO2	Distal
Early_Enterocyte	chr4_82283273_82283773	1.37354	0.0599188	HNRNPD	Distal
Early_Enterocyte	chr5_71699145_71699645	1.99241	0.059937	CARTPT	Distal
Early_Enterocyte	chr6_111776643_111777143	1.73852	0.059937	FYN	Intronic
Early_Enterocyte	chr16_1543479_1543979	1.45884	0.0599434	TMEM204	Intronic
Early_Enterocyte	chr14_106837831_106838331	1.74813	0.0599434	MIR5195	Distal
Early_Enterocyte	chr17_82686461_82686961	1.39306	0.0599644	RAB40B	Intronic
Early_Enterocyte	chr1_175211882_175212382	1.78218	0.0599691	KIAA0040	Distal
Early_Enterocyte	chr10_30751821_30752321	2.19383	0.0599755	LOC105376480	Distal
Early_Enterocyte	chr8_10679308_10679808	1.67965	0.0599824	C8orf74	Intronic
Early_Enterocyte	chr19_1170324_1170824	1.68321	0.0599831	SBNO2	Intronic
Early_Enterocyte	chr1_3274297_3274797	1.64464	0.0600002	ARHGEF16	Intronic
Early_Enterocyte	chr10_19983800_19984300	1.68981	0.0600402	PLXDC2	Intronic
Early_Enterocyte	chrX_53266779_53267279	1.72355	0.0600402	KDM5C	Exonic
Early_Enterocyte	chr4_139711423_139711923	1.62909	0.0600434	MGST2	Intronic
Early_Enterocyte	chr15_55267594_55268094	1.56592	0.0600469	PIGB	Intronic
Early_Enterocyte	chr16_88513213_88513713	1.71585	0.0600695	MIR5189	Intronic
Early_Enterocyte	chr12_104555466_104555966	1.76532	0.0601168	MIR3922	Intronic
Early_Enterocyte	chr20_35161421_35161921	1.50204	0.0601215	PROCR	Distal
Early_Enterocyte	chr21_35203262_35203762	1.60259	0.0601234	RUNX1	Intronic
Early_Enterocyte	chr19_10271454_10271954	1.18572	0.0601261	ICAM1	Intronic
Early_Enterocyte	chr5_115484377_115484877	1.99955	0.0601483	FEM1C	Distal
Early_Enterocyte	chr15_74193828_74194328	1.63262	0.0601637	STRA6	Intronic
Early_Enterocyte	chr12_13443406_13443906	1.51628	0.0601637	LINC01559	Distal
Early_Enterocyte	chr10_71264305_71264805	1.59817	0.060164	UNC5B-AS1	Intronic
Early_Enterocyte	chr11_67027914_67028414	1.39397	0.0601678	SYT12	Exonic
Early_Enterocyte	chr9_6931827_6932327	1.12866	0.0601803	KDM4C	Intronic
Early_Enterocyte	chr13_100533442_100533942	1.62784	0.0601891	PCCA-AS1	Exonic
Early_Enterocyte	chr12_104272900_104273400	2.06062	0.0602026	EID3	Intronic
Early_Enterocyte	chr6_109303920_109304420	1.16474	0.0602065	CD164	Distal
Early_Enterocyte	chr10_33216677_33217177	1.68302	0.0602065	NRP1	Intronic
Early_Enterocyte	chr1_237411590_237412090	1.47561	0.0602065	MIR4428	Intronic
Early_Enterocyte	chr11_36558121_36558621	1.3301	0.0602065	C11orf74	Intronic
Early_Enterocyte	chr1_212360037_212360537	1.52545	0.0602163	SNORA16B	Intronic
Early_Enterocyte	chr5_175847450_175847950	1.37997	0.0602299	CPLX2	Intronic
Early_Enterocyte	chr18_3057775_3058275	1.6677	0.0602299	LPIN2	Distal
Early_Enterocyte	chr15_65210124_65210624	1.69384	0.0602299	CILP	Intronic
Early_Enterocyte	chr2_150812596_150813096	1.33882	0.0602299	LINC02612	Distal
Early_Enterocyte	chr4_80076623_80077123	1.64768	0.0602299	ANTXR2	Intronic
Early_Enterocyte	chr18_2997932_2998432	1.5559	0.0602425	LPIN2	Intronic
Early_Enterocyte	chr16_85736845_85737345	1.71016	0.0602531	C16orf74	Intronic
Early_Enterocyte	chr2_134807462_134807962	1.59055	0.0602531	ACMSD	Intronic
Early_Enterocyte	chr15_41846933_41847433	1.63271	0.0602531	PLA2G4B	Intronic
Early_Enterocyte	chr16_21658101_21658601	1.4339	0.0602532	IGSF6	Intronic
Early_Enterocyte	chr3_9224440_9224940	1.53314	0.0602532	SRGAP3-AS3	Intronic
Early_Enterocyte	chr7_5633269_5633769	1.73597	0.0602565	FSCN1	Intronic
Early_Enterocyte	chr13_109494747_109495247	1.74407	0.0602607	LINC00399	Distal
Early_Enterocyte	chr2_207621542_207622042	1.4798	0.0602607	METTL21A	Intronic
Early_Enterocyte	chrX_46333567_46334067	0.894115	0.0602722	LINC01186	Distal
Early_Enterocyte	chr8_73464338_73464838	1.69391	0.0602774	STAU2-AS1	Intronic
Early_Enterocyte	chr10_70950676_70951176	1.53955	0.0602774	LOC105378349	Intronic
Early_Enterocyte	chr8_1962412_1962912	1.60202	0.0602774	KBTBD11-OT1	Distal
Early_Enterocyte	chr17_17435292_17435792	1.65666	0.0602774	MED9	Distal
Early_Enterocyte	chr6_35423689_35424189	1.69072	0.0602858	FANCE	Intronic
Early_Enterocyte	chr8_38096170_38096670	1.68649	0.0603055	ASH2L	Distal
Early_Enterocyte	chr2_230932536_230933036	1.7987	0.0603055	GPR55	Intronic
Early_Enterocyte	chr17_73770497_73770997	1.36778	0.0603055	LINC02092	Intronic
Early_Enterocyte	chr16_2714394_2714894	1.43234	0.0603117	PRSS27	Exonic
Early_Enterocyte	chr10_104321493_104321993	1.58101	0.0603319	LOC101927472	Promoter
Early_Enterocyte	chr16_66337397_66337897	1.73245	0.0603571	CDH5	Distal
Early_Enterocyte	chr11_128855914_128856414	1.79772	0.0603886	KCNJ1	Intronic
Early_Enterocyte	chr3_48143488_48143988	1.63213	0.0603937	CDC25A	Distal
Early_Enterocyte	chr11_116412654_116413154	1.40734	0.0603937	LOC101929011	Distal
Early_Enterocyte	chr5_95839580_95840080	1.36144	0.0603937	LINC01554	Distal
Early_Enterocyte	chr10_119498379_119498879	1.74442	0.0603998	RGS10	Distal
Early_Enterocyte	chr15_64870294_64870794	1.71766	0.0603998	PLEKHO2	Intronic
Early_Enterocyte	chr17_2949527_2950027	1.15558	0.060425	LOC101927911	Intronic
Early_Enterocyte	chr19_8448710_8449210	1.41907	0.060425	ELAVL1	Intronic
Early_Enterocyte	chr9_134880238_134880738	1.73923	0.060425	FCN2	Promoter
Early_Enterocyte	chr3_62863021_62863521	1.6986	0.060425	CADPS	Intronic
Early_Enterocyte	chr8_1798536_1799036	1.81973	0.060425	MIR596	Distal
Early_Enterocyte	chr19_374516_375016	1.74715	0.060425	THEG	Intronic
Early_Enterocyte	chr3_46391445_46391945	1.98745	0.060425	LOC102724297	Intronic
Early_Enterocyte	chr21_35491836_35492336	1.89153	0.060425	LOC100506403	Intronic
Early_Enterocyte	chr1_202220653_202221153	1.54384	0.060425	LGR6	Intronic
Early_Enterocyte	chr5_171450359_171450859	1.1141	0.0604319	FGF18	Intronic
Early_Enterocyte	chr14_55869597_55870097	1.30962	0.0604333	LINC00520	Distal
Early_Enterocyte	chr11_75030134_75030634	1.54518	0.0604372	NEU3	Distal
Early_Enterocyte	chr2_219514696_219515196	1.51456	0.0604645	ASIC4	Exonic
Early_Enterocyte	chr12_29558374_29558874	1.38798	0.0604645	OVCH1	Intronic
Early_Enterocyte	chr5_980893_981393	1.60052	0.0604755	LOC100506688	Distal
Early_Enterocyte	chr17_4856112_4856612	1.63477	0.0605032	MINK1	Intronic
Early_Enterocyte	chr21_15706633_15707133	1.04702	0.060513	USP25	Intronic
Early_Enterocyte	chr7_44310181_44310681	1.54932	0.0605145	CAMK2B	Intronic
Early_Enterocyte	chr16_11038721_11039221	1.43895	0.0605145	CLEC16A	Intronic
Early_Enterocyte	chr6_169978689_169979189	1.60706	0.0605145	LINC00242	Distal
Early_Enterocyte	chr5_154176179_154176679	1.66402	0.0605161	GALNT10	Distal
Early_Enterocyte	chr14_70018861_70019361	1.24774	0.0605161	SMOC1	Intronic
Early_Enterocyte	chr7_121530822_121531322	1.58393	0.0605161	FAM3C	Distal
Early_Enterocyte	chr16_84330057_84330557	1.54753	0.0605296	WFDC1	Distal
Early_Enterocyte	chr6_47061571_47062071	1.6993	0.0605325	ADGRF1	Distal
Early_Enterocyte	chr17_46179346_46179846	1.49878	0.0605325	KANSL1-AS1	Intronic
Early_Enterocyte	chr1_220701943_220702443	1.60426	0.0605363	C1orf115	Distal
Early_Enterocyte	chr6_3291878_3292378	1.69136	0.0605387	PSMG4	Intronic
Early_Enterocyte	chr14_98912595_98913095	1.64062	0.0605409	C14orf177	Distal
Early_Enterocyte	chr11_129434457_129434957	1.2997	0.0605409	BARX2	Intronic
Early_Enterocyte	chr4_146242403_146242903	1.34185	0.0605567	LSM6	Distal
Early_Enterocyte	chr7_2515847_2516347	1.40055	0.0605567	LFNG	Intronic
Early_Enterocyte	chr3_134068520_134069020	1.71001	0.0605628	SLCO2A1	Intronic
Early_Enterocyte	chr10_42635112_42635612	1.72889	0.0605694	ZNF33B	Intronic
Early_Enterocyte	chr11_119616089_119616589	1.80392	0.0605709	NECTIN1	Distal
Early_Enterocyte	chr11_48079546_48080046	1.59491	0.0605744	MIR3161	Intronic
Early_Enterocyte	chr3_42288980_42289480	1.65249	0.060587	CCK	Distal
Early_Enterocyte	chr11_111327759_111328259	1.43566	0.060587	MIR4491	Distal
Early_Enterocyte	chr17_73966167_73966667	1.6855	0.0605892	LINC00469	Distal
Early_Enterocyte	chr4_111790434_111790934	1.79705	0.0605892	FAM241A	Distal
Early_Enterocyte	chr15_88639832_88640332	0.886978	0.0605915	ISG20	Intronic
Early_Enterocyte	chr10_11195117_11195617	1.70673	0.0605921	CELF2-AS2	Intronic
Early_Enterocyte	chr12_92370846_92371346	1.73692	0.0606057	CLLU1	Distal
Early_Enterocyte	chr9_129059376_129059876	1.5165	0.0606066	DOLPP1	Intronic
Early_Enterocyte	chr9_129867562_129868062	1.43221	0.0606066	MIR6855	Promoter
Early_Enterocyte	chr6_63519097_63519597	1.21781	0.0606098	PTP4A1	Distal
Early_Enterocyte	chr2_100988003_100988503	1.65562	0.0606126	LOC101927142	Exonic
Early_Enterocyte	chr8_20938881_20939381	1.73612	0.0606289	LOC102467222	Distal
Early_Enterocyte	chr22_30369606_30370106	1.70492	0.0606383	KIAA1656	Exonic
Early_Enterocyte	chr19_55528396_55528896	1.71432	0.0606419	SBK2	Distal
Early_Enterocyte	chr6_3835828_3836328	1.54	0.0606534	FAM50B	Distal
Early_Enterocyte	chr2_2665104_2665604	1.81115	0.0606534	MYT1L	Distal
Early_Enterocyte	chr4_3019386_3019886	1.65766	0.0606574	HTT-AS	Intronic
Early_Enterocyte	chr3_11291224_11291724	1.80607	0.0606581	ATG7	Intronic
Early_Enterocyte	chr16_4206739_4207239	1.56725	0.0606581	SRL	Exonic
Early_Enterocyte	chr3_169905893_169906393	1.42155	0.0606581	SAMD7	Distal
Early_Enterocyte	chr1_43835617_43836117	1.72433	0.0606581	ARTN	Intronic
Early_Enterocyte	chr4_152259120_152259620	1.45497	0.0606581	FBXW7-AS1	Distal
Early_Enterocyte	chr18_49186849_49187349	1.60784	0.0606581	MIR4744	Intronic
Early_Enterocyte	chr12_65415786_65416286	1.54651	0.0606581	MSRB3	Intronic
Early_Enterocyte	chr3_102130219_102130719	1.74076	0.0606581	ZPLD1	Intronic
Early_Enterocyte	chr1_64512192_64512692	1.47346	0.0606751	CACHD1	Intronic
Early_Enterocyte	chr22_31329756_31330256	1.65075	0.0606751	PATZ1	Intronic
Early_Enterocyte	chr16_972442_972942	1.2284	0.0606751	LMF1	Intronic
Early_Enterocyte	chr3_183081751_183082251	1.68182	0.0606751	MCCC1	Intronic
Early_Enterocyte	chr7_4958396_4958896	1.72969	0.0606751	MMD2	Intronic
Early_Enterocyte	chr9_131621423_131621923	1.68192	0.0606751	UCK1	Intronic
Early_Enterocyte	chr6_14075146_14075646	0.815338	0.0606751	CD83	Distal
Early_Enterocyte	chr20_4787082_4787582	1.86028	0.0606913	RASSF2	Intronic
Early_Enterocyte	chr20_6650988_6651488	1.69307	0.0606913	BMP2	Distal
Early_Enterocyte	chr8_126505973_126506473	1.90402	0.0606913	FAM84B	Distal
Early_Enterocyte	chr2_75200080_75200580	1.42912	0.0606913	TACR1	Promoter
Early_Enterocyte	chr17_78638839_78639339	1.63991	0.0606982	SCAT1	Distal
Early_Enterocyte	chr11_72626480_72626980	1.54287	0.0606982	MIR139	Intronic
Early_Enterocyte	chr3_179268445_179268945	1.75316	0.0606982	KCNMB3	Promoter
Early_Enterocyte	chr1_200336392_200336892	1.65527	0.0607041	LINC00862	Distal
Early_Enterocyte	chr2_209531189_209531689	1.44294	0.0607041	MAP2	Intronic
Early_Enterocyte	chr11_130451242_130451742	1.2201	0.0607078	ADAMTS15	Intronic
Early_Enterocyte	chr5_173786689_173787189	1.69257	0.0607078	LINC01485	Exonic
Early_Enterocyte	chr8_754775_755275	1.5693	0.0607143	LOC401442	Intronic
Early_Enterocyte	chr3_190229797_190230297	1.44096	0.0607175	CLDN1	Distal
Early_Enterocyte	chr10_30529363_30529863	1.5937	0.0607257	MAP3K8	Distal
Early_Enterocyte	chr1_197837792_197838292	1.63821	0.0607308	DENND1B	Distal
Early_Enterocyte	chr5_150398671_150399171	1.22735	0.0607391	CD74	Intronic
Early_Enterocyte	chr14_74204192_74204692	1.67104	0.0607482	VSX2	Distal
Early_Enterocyte	chr5_142230920_142231420	1.33734	0.0608006	SPRY4-IT1	Distal
Early_Enterocyte	chr6_168624112_168624612	1.63543	0.0608091	SMOC2	Intronic
Early_Enterocyte	chr14_23708439_23708939	1.86747	0.0608101	DHRS2	Distal
Early_Enterocyte	chr2_121701617_121702117	1.6729	0.0608163	NIFK	Intronic
Early_Enterocyte	chr10_114825925_114826425	1.62362	0.0608232	FAM160B1	Intronic
Early_Enterocyte	chr5_132086275_132086775	1.4301	0.0608232	CSF2	Distal
Early_Enterocyte	chr12_26113243_26113743	1.14998	0.0608293	SSPN	Distal
Early_Enterocyte	chr4_55921080_55921580	1.61968	0.0608342	CEP135	Distal
Early_Enterocyte	chr6_79373199_79373699	1.81304	0.0608461	HMGN3	Distal
Early_Enterocyte	chr9_120735298_120735798	1.29534	0.0608697	MEGF9	Distal
Early_Enterocyte	chr10_22462700_22463200	1.73917	0.0608819	SPAG6	Distal
Early_Enterocyte	chr11_73665354_73665854	1.6747	0.0608927	PLEKHB1	Distal
Early_Enterocyte	chr18_10444548_10445048	1.53965	0.0608927	APCDD1	Distal
Early_Enterocyte	chr12_132286915_132287415	1.5991	0.060915	LOC100130238	Intronic
Early_Enterocyte	chr22_28812229_28812729	1.81398	0.0609231	XBP1	Distal
Early_Enterocyte	chr17_69457538_69458038	1.87375	0.0609231	MAP2K6	Intronic
Early_Enterocyte	chr12_122029121_122029621	1.78694	0.0609288	BCL7A	Intronic
Early_Enterocyte	chr11_12009978_12010478	1.50756	0.0609502	DKK3	Promoter
Early_Enterocyte	chr4_99817775_99818275	1.5518	0.0609537	DAPP1	Intronic
Early_Enterocyte	chr5_58773660_58774160	1.39546	0.0609548	RAB3C	Intronic
Early_Enterocyte	chr1_77927385_77927885	1.60541	0.0609566	NEXN-AS1	Intronic
Early_Enterocyte	chr14_56044134_56044634	1.66082	0.0609652	PELI2	Distal
Early_Enterocyte	chr1_205477876_205478376	0.959128	0.0609652	BLACAT1	Distal
Early_Enterocyte	chr13_27522794_27523294	1.63088	0.0609657	MTIF3	Distal
Early_Enterocyte	chr20_38152565_38153065	0.841408	0.0609856	TGM2	Intronic
Early_Enterocyte	chr12_100249949_100250449	1.3391	0.0609856	DEPDC4	Intronic
Early_Enterocyte	chr11_113563720_113564220	1.67002	0.0609856	DRD2	Distal
Early_Enterocyte	chr8_19067494_19067994	1.7737	0.0609856	PSD3	Intronic
Early_Enterocyte	chr20_3242090_3242590	1.3993	0.0609856	SLC4A11	Distal
Early_Enterocyte	chr1_53406840_53407340	1.54198	0.0609856	DMRTB1	Distal
Early_Enterocyte	chr7_113179297_113179797	1.01798	0.0609856	SMIM30	Distal
Early_Enterocyte	chr6_13400665_13401165	1.69791	0.061	TBC1D7	Intronic
Early_Enterocyte	chrX_12972988_12973488	1.63379	0.0610131	TMSB4X	Promoter
Early_Enterocyte	chr10_33129609_33130109	1.6071	0.0610267	ITGB1	Distal
Early_Enterocyte	chr17_73962284_73962784	1.65223	0.0610269	LINC00469	Distal
Early_Enterocyte	chr7_45068456_45068956	1.51581	0.0610284	NACAD	Intronic
Early_Enterocyte	chr3_129036417_129036917	1.73816	0.0610284	GP9	Intronic
Early_Enterocyte	chrX_119885960_119886460	0.812498	0.0610439	AKAP14	Distal
Early_Enterocyte	chr15_55279677_55280177	1.672	0.0610479	PIGB	Intronic
Early_Enterocyte	chr3_115359462_115359962	1.70753	0.0610782	ZBTB20	Distal
Early_Enterocyte	chr1_112466723_112467223	1.40898	0.0610934	WNT2B	Exonic
Early_Enterocyte	chr2_219219329_219219829	1.33232	0.0610975	ABCB6	Exonic
Early_Enterocyte	chr1_212752561_212753061	1.5155	0.0611211	NSL1	Intronic
Early_Enterocyte	chr2_238449799_238450299	1.6865	0.0611211	ASB1	Exonic
Early_Enterocyte	chr11_67270828_67271328	1.25418	0.0611218	GRK2	Intronic
Early_Enterocyte	chr3_66468045_66468545	1.56018	0.0611246	LRIG1	Intronic
Early_Enterocyte	chr22_45300732_45301232	1.42138	0.0611246	FAM118A	Distal
Early_Enterocyte	chr22_44280911_44281411	1.89543	0.0611309	SHISAL1	Intronic
Early_Enterocyte	chr16_17173272_17173772	1.52343	0.061141	LOC102723692	Intronic
Early_Enterocyte	chr3_52177253_52177753	1.55368	0.0611523	ALAS1	Distal
Early_Enterocyte	chr17_82893767_82894267	1.37755	0.0611606	ZNF750	Intronic
Early_Enterocyte	chr2_104340105_104340605	1.68335	0.0611714	LINC01102	Distal
Early_Enterocyte	chr17_82907732_82908232	1.75953	0.0611724	ZNF750	Intronic
Early_Enterocyte	chr20_21507853_21508353	1.61016	0.0611724	NKX2-2	Distal
Early_Enterocyte	chr1_28890141_28890641	1.49713	0.0611825	EPB41	Intronic
Early_Enterocyte	chr8_20289574_20290074	1.66402	0.0611846	LZTS1-AS1	Exonic
Early_Enterocyte	chr9_132637241_132637741	1.35612	0.0611846	GTF3C4	Intronic
Early_Enterocyte	chr10_103577502_103578002	1.72331	0.0611846	NEURL1-AS1	Exonic
Early_Enterocyte	chr18_2304319_2304819	1.77337	0.0611846	METTL4	Distal
Early_Enterocyte	chr12_54334935_54335435	1.34249	0.0611846	MIR148B	Intronic
Early_Enterocyte	chr14_98931329_98931829	1.67248	0.0611846	C14orf177	Distal
Early_Enterocyte	chr8_18306558_18307058	1.00134	0.0611846	NAT2	Distal
Early_Enterocyte	chr3_11513725_11514225	1.57307	0.0611846	ATG7	Intronic
Early_Enterocyte	chr2_235267206_235267706	1.43301	0.0611846	AGAP1	Distal
Early_Enterocyte	chr1_119757085_119757585	1.51327	0.0611846	HMGCS2	Exonic
Early_Enterocyte	chr1_22375386_22375886	1.68183	0.0611846	ZBTB40	Distal
Early_Enterocyte	chr12_27566569_27567069	1.64303	0.0611846	PPFIBP1	Intronic
Early_Enterocyte	chr10_6503092_6503592	1.52962	0.0611846	PRKCQ	Intronic
Early_Enterocyte	chr6_87682188_87682688	1.51385	0.0611846	AKIRIN2	Intronic
Early_Enterocyte	chr1_24432672_24433172	1.76222	0.0612006	STPG1	Intronic
Early_Enterocyte	chr21_19853774_19854274	1.56376	0.0612014	LINC00320	Intronic
Early_Enterocyte	chr11_59216784_59217284	1.56889	0.0612108	MPEG1	Distal
Early_Enterocyte	chr2_239164443_239164943	1.51481	0.0612138	MIR4441	Intronic
Early_Enterocyte	chr8_70246463_70246963	1.30717	0.0612138	NCOA2	Intronic
Early_Enterocyte	chr21_35257322_35257822	1.50604	0.0612138	RUNX1	Intronic
Early_Enterocyte	chr6_33113717_33114217	1.59741	0.0612138	HLA-DPA1	Distal
Early_Enterocyte	chr19_933229_933729	1.51567	0.0612165	ARID3A	Intronic
Early_Enterocyte	chr13_40880885_40881385	1.44407	0.0612209	MIR621	Distal
Early_Enterocyte	chr15_85782041_85782541	1.51507	0.0612209	MIR1276	Intronic
Early_Enterocyte	chr9_19935435_19935935	1.57958	0.0612209	SLC24A2	Distal
Early_Enterocyte	chr14_102279499_102279999	1.29273	0.0612209	MOK	Intronic
Early_Enterocyte	chr1_9601872_9602372	1.4598	0.061221	TMEM201	Exonic
Early_Enterocyte	chr15_63860074_63860574	1.71769	0.0612253	MIR422A	Distal
Early_Enterocyte	chr6_3911805_3912305	1.10298	0.0612287	FAM50B	Distal
Early_Enterocyte	chr3_53691894_53692394	1.86973	0.0612289	CHDH	Intronic
Early_Enterocyte	chr9_124138831_124139331	1.44694	0.0612289	NEK6	Distal
Early_Enterocyte	chr9_117516726_117517226	1.73349	0.0612289	ASTN2	Distal
Early_Enterocyte	chr2_88342638_88343138	1.69586	0.0612303	FOXI3	Distal
Early_Enterocyte	chr3_134311897_134312397	1.17067	0.0612303	MIR6827	Distal
Early_Enterocyte	chr6_11179579_11180079	1.74573	0.061233	ERVFRD-1	Distal
Early_Enterocyte	chr1_111515037_111515537	1.6501	0.061233	ADORA3	Intronic
Early_Enterocyte	chr18_23281988_23282488	1.02912	0.0612485	CABLES1	Intronic
Early_Enterocyte	chr14_63341643_63342143	1.75438	0.0612485	GPHB5	Distal
Early_Enterocyte	chr11_119081619_119082119	1.57185	0.0612485	HMBS	Exonic
Early_Enterocyte	chr4_186948532_186949032	1.47069	0.0612485	FAT1	Distal
Early_Enterocyte	chr17_64085250_64085750	1.44679	0.0612768	ERN1	Intronic
Early_Enterocyte	chr1_43653311_43653811	1.36154	0.0612768	KDM4A	Intronic
Early_Enterocyte	chr15_75145682_75146182	1.62634	0.0612768	C15orf39	Distal
Early_Enterocyte	chr6_132693462_132693962	1.62384	0.0612768	VNN1	Intronic
Early_Enterocyte	chr18_5703466_5703966	1.66825	0.0612844	MIR3976HG	Distal
Early_Enterocyte	chr8_36499637_36500137	1.07099	0.0612869	KCNU1	Distal
Early_Enterocyte	chr12_27460850_27461350	1.58694	0.0612869	SMCO2	Distal
Early_Enterocyte	chr9_123860534_123861034	1.84586	0.0612869	DENND1A	Intronic
Early_Enterocyte	chr1_40809448_40809948	1.67172	0.0612869	KCNQ4	Intronic
Early_Enterocyte	chr4_153748367_153748867	1.49309	0.0612869	RNF175	Exonic
Early_Enterocyte	chr9_27447218_27447718	1.41251	0.0612869	IFNK	Intronic
Early_Enterocyte	chr6_39357908_39358408	1.41463	0.0612869	KCNK16	Intronic
Early_Enterocyte	chr18_62886339_62886839	1.62931	0.0612869	PHLPP1	Intronic
Early_Enterocyte	chr5_124676283_124676783	1.4955	0.0612869	ZNF608	Intronic
Early_Enterocyte	chr14_54908139_54908639	1.58415	0.0612958	GCH1	Distal
Early_Enterocyte	chr1_33130256_33130756	1.69722	0.0613073	AZIN2	Distal
Early_Enterocyte	chr13_51727831_51728331	1.58166	0.0613087	DHRS12	Intronic
Early_Enterocyte	chr7_7122533_7123033	1.34003	0.0613114	C1GALT1	Distal
Early_Enterocyte	chr17_66466971_66467471	1.85397	0.0613179	PRKCA-AS1	Intronic
Early_Enterocyte	chr2_100742433_100742933	1.62177	0.0613186	NPAS2	Distal
Early_Enterocyte	chr6_7737121_7737621	1.67988	0.0613186	BMP6	Intronic
Early_Enterocyte	chr14_90785504_90786004	1.57778	0.0613247	TTC7B	Intronic
Early_Enterocyte	chr1_32449489_32449989	1.6906	0.0613412	ZBTB8A	Distal
Early_Enterocyte	chr4_140174490_140174990	1.54091	0.0613599	MAML3	Distal
Early_Enterocyte	chr1_45051268_45051768	1.43692	0.0613647	UROD	Intronic
Early_Enterocyte	chr12_123106917_123107417	1.67416	0.0613647	PITPNM2-AS1	Intronic
Early_Enterocyte	chr3_16312423_16312923	1.59034	0.0613844	OXNAD1	Intronic
Early_Enterocyte	chr15_62209286_62209786	1.47706	0.0613844	C2CD4B	Distal
Early_Enterocyte	chr10_24456360_24456860	1.32163	0.0613844	MIR603	Intronic
Early_Enterocyte	chr10_49614126_49614626	1.99842	0.0613936	SLC18A3	Exonic
Early_Enterocyte	chr2_133813120_133813620	1.70203	0.0613948	NCKAP5	Distal
Early_Enterocyte	chr7_107968786_107969286	1.74824	0.0614109	LAMB1	Intronic
Early_Enterocyte	chr2_230170472_230170972	0.673558	0.0614112	SP140	Exonic
Early_Enterocyte	chr7_17276584_17277084	1.07488	0.0614112	AHR	Distal
Early_Enterocyte	chr11_19429334_19429834	1.46945	0.0614269	NAV2-AS5	Intronic
Early_Enterocyte	chr11_114239016_114239516	1.87868	0.0614394	NNMT	Intronic
Early_Enterocyte	chr6_32169440_32169940	1.55397	0.0614394	MIR6721	Intronic
Early_Enterocyte	chr1_28083268_28083768	1.2092	0.0614394	EYA3	Intronic
Early_Enterocyte	chr12_119423150_119423650	1.56141	0.0614417	CCDC60	Intronic
Early_Enterocyte	chr10_125011103_125011603	1.53746	0.0614506	MIR4296	Intronic
Early_Enterocyte	chr11_10459316_10459816	1.65695	0.0614554	MTRNR2L8	Intronic
Early_Enterocyte	chr8_99774868_99775368	1.9942	0.0614604	COX6C	Intronic
Early_Enterocyte	chr17_611138_611638	1.60841	0.0614604	VPS53	Intronic
Early_Enterocyte	chr13_114110461_114110961	1.5421	0.0614788	RASA3	Intronic
Early_Enterocyte	chr4_84158624_84159124	1.24202	0.061481	LOC101928978	Intronic
Early_Enterocyte	chr13_95299119_95299619	1.35977	0.061491	ABCC4	Intronic
Early_Enterocyte	chr18_79400753_79401253	1.39484	0.0614988	NFATC1	Intronic
Early_Enterocyte	chr9_123473165_123473665	1.46818	0.0614988	MIR7150	Intronic
Early_Enterocyte	chr17_21260993_21261493	1.28141	0.0614988	NATD1	Distal
Early_Enterocyte	chr10_131960759_131961259	1.72749	0.0614988	BNIP3	Distal
Early_Enterocyte	chr20_2124550_2125050	1.59412	0.0615073	STK35	Intronic
Early_Enterocyte	chr12_68783948_68784448	1.49024	0.0615405	MDM2	Intronic
Early_Enterocyte	chr1_25832530_25833030	1.06975	0.0615405	LOC646471	Exonic
Early_Enterocyte	chr2_231639787_231640287	1.50194	0.0615405	TEX44	Distal
Early_Enterocyte	chr17_4509850_4510350	1.75185	0.0615539	SPNS2	Intronic
Early_Enterocyte	chr7_108178327_108178827	1.54902	0.0615702	LAMB4	Intronic
Early_Enterocyte	chr10_5314832_5315332	1.69065	0.0615702	UCN3	Distal
Early_Enterocyte	chr7_7817057_7817557	1.62221	0.0615738	RPA3	Intronic
Early_Enterocyte	chr2_68769748_68770248	1.80555	0.0615786	ARHGAP25	Intronic
Early_Enterocyte	chr7_91660641_91661141	1.64511	0.0615786	MTERF1	Distal
Early_Enterocyte	chr8_143045489_143045989	1.53987	0.0615786	C8orf31	Intronic
Early_Enterocyte	chr10_43332666_43333166	1.65452	0.0615786	FXYD4	Distal
Early_Enterocyte	chr12_111434011_111434511	1.45236	0.0615844	SH2B3	Intronic
Early_Enterocyte	chr9_109123267_109123767	1.50697	0.061591	TMEM245	Distal
Early_Enterocyte	chr14_68513131_68513631	1.67158	0.0616003	ZFP36L1	Intronic
Early_Enterocyte	chr2_171911788_171912288	1.73299	0.0616226	HAT1	Intronic
Early_Enterocyte	chr14_34055089_34055589	1.39682	0.0616226	EGLN3	Intronic
Early_Enterocyte	chr9_95062784_95063284	1.49003	0.0616275	MIR6081	Intronic
Early_Enterocyte	chr11_66237381_66237881	1.78321	0.0616275	KLC2	Intronic
Early_Enterocyte	chr11_32891460_32891960	1.16977	0.0616275	QSER1	Promoter
Early_Enterocyte	chr3_123698866_123699366	1.65351	0.0616275	MYLK-AS2	Intronic
Early_Enterocyte	chr11_61061357_61061857	1.4721	0.0616275	CD5	Distal
Early_Enterocyte	chrX_9866990_9867490	1.57442	0.0616477	SHROOM2	Intronic
Early_Enterocyte	chr13_99495459_99495959	1.00092	0.0616477	LINC01232	Exonic
Early_Enterocyte	chr11_61689955_61690455	1.41069	0.0616477	DAGLA	Intronic
Early_Enterocyte	chr9_90815305_90815805	1.39131	0.0616855	SYK	Intronic
Early_Enterocyte	chr11_36426239_36426739	1.70431	0.0616855	TRAF6	Intronic
Early_Enterocyte	chr1_12150947_12151447	1.45343	0.061718	MIR7846	Distal
Early_Enterocyte	chr10_63763654_63764154	1.72366	0.0617314	JMJD1C	Distal
Early_Enterocyte	chr2_109476561_109477061	0.958524	0.0617314	SEPT10	Intronic
Early_Enterocyte	chr6_14664088_14664588	1.55894	0.0617347	LINC01108	Distal
Early_Enterocyte	chr3_108119656_108120156	1.26187	0.0617457	LINC01215	Distal
Early_Enterocyte	chr7_91172310_91172810	1.59338	0.0617631	FZD1	Intronic
Early_Enterocyte	chr11_67043764_67044264	1.60198	0.0617631	RHOD	Intronic
Early_Enterocyte	chr11_18317494_18317994	1.81416	0.0617631	HPS5	Intronic
Early_Enterocyte	chr9_107906018_107906518	1.78411	0.061766	KLF4	Distal
Early_Enterocyte	chr2_26397547_26398047	1.73172	0.0617778	DRC1	Distal
Early_Enterocyte	chr20_51122909_51123409	1.30111	0.0617797	KCNG1	Distal
Early_Enterocyte	chr20_36841809_36842309	1.70655	0.0617797	SOGA1	Intronic
Early_Enterocyte	chr2_223760062_223760562	1.64295	0.0617818	AP1S3	Intronic
Early_Enterocyte	chr4_17575546_17576046	1.36484	0.0617818	LAP3	Promoter
Early_Enterocyte	chr15_90160117_90160617	1.31683	0.0617818	SEMA4B	Promoter
Early_Enterocyte	chr13_24326779_24327279	1.48857	0.0617818	LINC00566	Distal
Early_Enterocyte	chr20_23336390_23336890	0.913004	0.0617818	NXT1	Distal
Early_Enterocyte	chr12_6951043_6951543	1.62317	0.0617818	PTPN6	Exonic
Early_Enterocyte	chr20_37537972_37538472	1.23421	0.0617818	BLCAP	Distal
Early_Enterocyte	chr4_154528802_154529302	1.70572	0.0617895	PLRG1	Distal
Early_Enterocyte	chr19_45211387_45211887	1.663	0.0617902	EXOC3L2	Intronic
Early_Enterocyte	chr6_35208998_35209498	1.52768	0.0618032	SCUBE3	Distal
Early_Enterocyte	chr6_108117591_108118091	0.76347	0.0618058	OSTM1	Intronic
Early_Enterocyte	chr17_82367721_82368221	1.69594	0.0618058	UTS2R	Distal
Early_Enterocyte	chr11_66119661_66120161	1.39726	0.0618058	PACS1	Intronic
Early_Enterocyte	chr7_82696184_82696684	1.61285	0.0618058	CACNA2D1	Distal
Early_Enterocyte	chr6_162181636_162182136	1.40351	0.0618077	PACRG	Intronic
Early_Enterocyte	chr4_8435245_8435745	1.29605	0.0618077	TRMT44	Intronic
Early_Enterocyte	chr8_123000746_123001246	1.6983	0.0618077	TBC1D31	Distal
Early_Enterocyte	chrX_120559690_120560190	1.13368	0.0618077	CUL4B	Exonic
Early_Enterocyte	chr6_1736244_1736744	1.71418	0.0618177	FOXC1	Intronic
Early_Enterocyte	chr1_64223261_64223761	1.71144	0.0618366	UBE2U	Intronic
Early_Enterocyte	chr10_15037598_15038098	1.13555	0.0618366	OLAH	Intronic
Early_Enterocyte	chr10_83680452_83680952	1.71035	0.0618467	LOC105378397	Distal
Early_Enterocyte	chr7_28618270_28618770	1.51259	0.0618532	CREB5	Intronic
Early_Enterocyte	chr3_12974839_12975339	1.58859	0.0618617	IQSEC1	Intronic
Early_Enterocyte	chr1_82819143_82819643	1.72358	0.0618617	LINC01361	Distal
Early_Enterocyte	chr2_85181777_85182277	1.71019	0.0618794	TCF7L1	Intronic
Early_Enterocyte	chr6_8084984_8085484	1.47642	0.0618794	EEF1E1-BLOC1S5	Intronic
Early_Enterocyte	chrX_15575950_15576450	1.84626	0.0618794	ACE2	Intronic
Early_Enterocyte	chr1_230600476_230600976	1.65544	0.0618794	COG2	Distal
Early_Enterocyte	chr20_52160915_52161415	1.51239	0.0618801	ZFP64	Intronic
Early_Enterocyte	chr6_108945712_108946212	1.47672	0.0618801	ARMC2-AS1	Intronic
Early_Enterocyte	chr1_186653307_186653807	1.80889	0.0618822	PTGS2	Distal
Early_Enterocyte	chr19_17068780_17069280	1.5165	0.0618877	HAUS8	Intronic
Early_Enterocyte	chr11_44520155_44520655	1.52825	0.0618919	CD82	Distal
Early_Enterocyte	chr1_94636611_94637111	1.80796	0.0618926	F3	Distal
Early_Enterocyte	chr16_50683860_50684360	1.57551	0.0618926	SNX20	Distal
Early_Enterocyte	chr7_51342137_51342637	1.30107	0.0619032	COBL	Distal
Early_Enterocyte	chr14_70636235_70636735	1.87584	0.0619045	MED6	Intronic
Early_Enterocyte	chr19_4781595_4782095	1.76152	0.0619162	FEM1A	Distal
Early_Enterocyte	chr16_87864577_87865077	1.33093	0.0619162	SLC7A5	Intronic
Early_Enterocyte	chr2_96134161_96134661	1.41544	0.0619185	ASTL	Intronic
Early_Enterocyte	chr6_141164291_141164791	1.30837	0.0619592	MIR4465	Distal
Early_Enterocyte	chr14_89905692_89906192	1.65708	0.0619592	FOXN3	Intronic
Early_Enterocyte	chr10_121543515_121544015	1.70384	0.0619651	FGFR2	Intronic
Early_Enterocyte	chr4_102889815_102890315	0.839521	0.0619731	CISD2	Intronic
Early_Enterocyte	chr8_77238094_77238594	1.7115	0.0619751	LOC102724874	Distal
Early_Enterocyte	chr1_23480578_23481078	1.65146	0.0619751	ASAP3	Intronic
Early_Enterocyte	chr7_50771236_50771736	1.5551	0.0619751	GRB10	Intronic
Early_Enterocyte	chr2_197274324_197274824	1.44688	0.0619859	ANKRD44-IT1	Intronic
Early_Enterocyte	chr19_17778100_17778600	0.585615	0.0619942	B3GNT3	Intronic
Early_Enterocyte	chr16_50281868_50282368	1.72403	0.0619962	MIR6771	Intronic
Early_Enterocyte	chr10_122648030_122648530	1.54035	0.0620026	C10orf120	Distal
Early_Enterocyte	chr8_100984982_100985482	1.57653	0.0620026	YWHAZ	Distal
Early_Enterocyte	chr4_15808973_15809473	1.76775	0.062014	CD38	Intronic
Early_Enterocyte	chr18_49788467_49788967	1.1615	0.0620245	ACAA2	Intronic
Early_Enterocyte	chr15_80587762_80588262	1.68472	0.0620245	MIR5572	Intronic
Early_Enterocyte	chr3_5006752_5007252	1.53397	0.0620319	BHLHE40-AS1	Distal
Early_Enterocyte	chr13_41048567_41049067	1.58839	0.0620319	WBP4	Intronic
Early_Enterocyte	chr11_8309804_8310304	1.53282	0.0620319	LMO1	Distal
Early_Enterocyte	chr2_127121573_127122073	1.4146	0.0620319	BIN1	Distal
Early_Enterocyte	chr16_57544178_57544678	1.89494	0.0620319	ADGRG5	Intronic
Early_Enterocyte	chr13_49641903_49642403	1.77238	0.0620367	ARL11	Distal
Early_Enterocyte	chr6_142853103_142853603	1.3506	0.0620506	HIVEP2	Intronic
Early_Enterocyte	chr2_84796759_84797259	1.49903	0.0620555	TMSB10	Intronic
Early_Enterocyte	chr6_56756164_56756664	1.55113	0.0620629	LOC101930010	Intronic
Early_Enterocyte	chr17_71347541_71348041	1.75704	0.0620656	CASC17	Distal
Early_Enterocyte	chr3_30749215_30749715	1.30211	0.0620715	TGFBR2	Intronic
Early_Enterocyte	chr22_19519760_19520260	1.69853	0.0620834	CLDN5	Intronic
Early_Enterocyte	chrX_2892763_2893263	1.43755	0.0620885	ARSD	Distal
Early_Enterocyte	chr1_18651604_18652104	1.84677	0.0620957	PAX7	Intronic
Early_Enterocyte	chr2_242065333_242065833	1.37087	0.0621144	LINC01238	Intronic
Early_Enterocyte	chr5_35247595_35248095	1.21801	0.0621177	PRLR	Distal
Early_Enterocyte	chr15_90336735_90337235	1.50348	0.0621177	ZNF774	Distal
Early_Enterocyte	chr2_25842095_25842595	1.86361	0.0621177	ASXL2	Intronic
Early_Enterocyte	chrX_150618864_150619364	1.56633	0.0621177	MTM1	Exonic
Early_Enterocyte	chr6_41532177_41532677	1.5615	0.0621177	FOXP4	Intronic
Early_Enterocyte	chr17_43029107_43029607	1.71814	0.0621177	RND2	Exonic
Early_Enterocyte	chr2_6103837_6104337	1.1063	0.0621218	MIR7158	Distal
Early_Enterocyte	chr2_134089442_134089942	1.1229	0.0621337	MGAT5	Distal
Early_Enterocyte	chr8_1689351_1689851	1.98728	0.0621583	CLN8	Intronic
Early_Enterocyte	chr1_30805519_30806019	1.53874	0.0621744	LAPTM5	Distal
Early_Enterocyte	chr9_104270176_104270676	1.78412	0.0621805	SMC2	Distal
Early_Enterocyte	chr7_148524945_148525445	1.46276	0.0621889	C7orf33	Distal
Early_Enterocyte	chr12_124648662_124649162	1.62532	0.0621946	NCOR2	Distal
Early_Enterocyte	chr3_18153466_18153966	1.161	0.0621962	LOC339862	Intronic
Early_Enterocyte	chr8_35860902_35861402	1.61582	0.0621962	UNC5D	Distal
Early_Enterocyte	chr15_64843928_64844428	1.48117	0.0621962	PLEKHO2	Intronic
Early_Enterocyte	chr16_89007276_89007776	1.77358	0.0622008	CBFA2T3	Distal
Early_Enterocyte	chr14_92657400_92657900	1.53801	0.062221	LGMN	Intronic
Early_Enterocyte	chr11_62105077_62105577	1.23543	0.0622336	INCENP	Distal
Early_Enterocyte	chr1_184895005_184895505	1.67718	0.0622547	FAM129A	Intronic
Early_Enterocyte	chr12_75879702_75880202	1.2671	0.0622671	PHLDA1	Distal
Early_Enterocyte	chr6_137779918_137780418	1.74493	0.0622679	LINC02539	Distal
Early_Enterocyte	chr20_46005108_46005608	1.86591	0.0622738	MMP9	Distal
Early_Enterocyte	chr1_21294900_21295400	1.31801	0.0622738	LOC100506801	Intronic
Early_Enterocyte	chr2_202681657_202682157	1.90349	0.0622738	FAM117B	Intronic
Early_Enterocyte	chr10_31034505_31035005	1.68144	0.0622783	ZNF438	Distal
Early_Enterocyte	chr12_63419044_63419544	1.57456	0.0622813	DPY19L2	Distal
Early_Enterocyte	chr13_92460431_92460931	1.51491	0.0622826	MIR548AS	Intronic
Early_Enterocyte	chr1_173507048_173507548	1.65681	0.0622914	PRDX6	Intronic
Early_Enterocyte	chr11_117930523_117931023	1.85001	0.0622914	TMPRSS13	Promoter
Early_Enterocyte	chr1_54263785_54264285	1.53758	0.0622992	SSBP3-AS1	Intronic
Early_Enterocyte	chr12_79618944_79619444	1.54974	0.0623015	PAWR	Intronic
Early_Enterocyte	chr7_111232447_111232947	1.6679	0.0623015	LRRN3	Intronic
Early_Enterocyte	chr1_232667369_232667869	1.18489	0.0623015	LINC01744	Distal
Early_Enterocyte	chr3_32462139_32462639	1.42982	0.0623186	CMTM6	Intronic
Early_Enterocyte	chr7_100814035_100814535	1.81863	0.0623186	SLC12A9	Intronic
Early_Enterocyte	chr6_34646256_34646756	1.69165	0.0623186	LOC101929243	Intronic
Early_Enterocyte	chr22_37782248_37782748	1.76306	0.0623186	H1F0	Distal
Early_Enterocyte	chr2_200252639_200253139	1.58482	0.0623296	SPATS2L	Distal
Early_Enterocyte	chr11_45270883_45271383	1.14944	0.0623296	SYT13	Intronic
Early_Enterocyte	chr6_79250175_79250675	1.82785	0.06233	HMGN3	Distal
Early_Enterocyte	chr4_139934900_139935400	1.64589	0.0623445	MAML3	Intronic
Early_Enterocyte	chr17_27226556_27227056	1.2749	0.0623756	MIR4522	Distal
Early_Enterocyte	chr20_41275322_41275822	1.25116	0.0623756	ZHX3	Intronic
Early_Enterocyte	chr18_61939256_61939756	1.32202	0.0623775	RNF152	Distal
Early_Enterocyte	chr2_96110292_96110792	1.50603	0.0623775	ADRA2B	Distal
Early_Enterocyte	chr1_223275943_223276443	1.78938	0.0623777	SUSD4	Intronic
Early_Enterocyte	chr19_16266459_16266959	1.64902	0.0623857	KLF2	Distal
Early_Enterocyte	chr12_52454274_52454774	1.62253	0.0623947	KRT6B	Distal
Early_Enterocyte	chr9_112727457_112727957	1.50837	0.0624005	INIP	Distal
Early_Enterocyte	chr1_58858206_58858706	1.54681	0.0624026	LINC01135	Intronic
Early_Enterocyte	chr10_11012767_11013267	1.63812	0.0624036	CELF2	Intronic
Early_Enterocyte	chr3_169232828_169233328	1.41142	0.0624051	LOC105374205	Intronic
Early_Enterocyte	chr9_108093597_108094097	0.826951	0.0624177	KLF4	Distal
Early_Enterocyte	chr7_96219420_96219920	1.888	0.0624226	MIR591	Promoter
Early_Enterocyte	chr19_1233712_1234212	1.32843	0.0624279	CBARP	Intronic
Early_Enterocyte	chr6_97288064_97288564	1.71887	0.0624448	LOC101927314	Intronic
Early_Enterocyte	chr5_151213742_151214242	1.3986	0.0624456	GM2A	Intronic
Early_Enterocyte	chr3_5036957_5037457	1.53522	0.0624507	BHLHE40-AS1	Distal
Early_Enterocyte	chr12_124510204_124510704	1.10405	0.0624511	NCOR2	Intronic
Early_Enterocyte	chr10_6578090_6578590	1.60117	0.062455	PRKCQ	Intronic
Early_Enterocyte	chr3_185709495_185709995	1.43932	0.062455	IGF2BP2-AS1	Intronic
Early_Enterocyte	chr20_17747252_17747752	1.40088	0.0624636	BANF2	Distal
Early_Enterocyte	chr7_20232793_20233293	1.27498	0.0624699	LOC100506098	Distal
Early_Enterocyte	chr18_12775898_12776398	1.47434	0.0624699	LINC01882	Distal
Early_Enterocyte	chr9_113537724_113538224	1.57704	0.0624731	RGS3	Intronic
Early_Enterocyte	chr1_48402596_48403096	1.59559	0.0624733	SPATA6	Intronic
Early_Enterocyte	chr6_166435468_166435968	1.45377	0.0624733	RPS6KA2-IT1	Intronic
Early_Enterocyte	chr19_10828920_10829420	1.30481	0.0624801	MIR6793	Exonic
Early_Enterocyte	chr6_134934026_134934526	1.40958	0.0624956	ALDH8A1	Intronic
Early_Enterocyte	chr11_64218710_64219210	1.4404	0.0624986	NUDT22	Intronic
Early_Enterocyte	chr2_216377524_216378024	1.63939	0.0624998	MARCH4	Distal
Early_Enterocyte	chr9_76584651_76585151	1.55709	0.0624998	GCNT1	Distal
Early_Enterocyte	chr20_22507172_22507672	1.65164	0.0625142	LOC284788	Distal
Early_Enterocyte	chr1_62337820_62338320	1.57022	0.0625277	KANK4	Distal
Early_Enterocyte	chr11_134847277_134847777	1.78312	0.062537	LOC100507548	Distal
Early_Enterocyte	chr5_96324673_96325173	1.56449	0.062537	PCSK1	Intronic
Early_Enterocyte	chr9_72979371_72979871	0.947572	0.062537	ALDH1A1	Intronic
Early_Enterocyte	chr14_95271967_95272467	1.37457	0.062537	CLMN	Intronic
Early_Enterocyte	chr15_56397694_56398194	1.53539	0.0625526	MNS1	Exonic
Early_Enterocyte	chr22_30571287_30571787	1.49833	0.0625526	GAL3ST1	Intronic
Early_Enterocyte	chr21_35408317_35408817	1.42304	0.0625582	LOC100506403	Intronic
Early_Enterocyte	chr4_41071871_41072371	1.56803	0.0625582	APBB2	Intronic
Early_Enterocyte	chrX_39870156_39870656	1.70337	0.0625582	MIR1587	Distal
Early_Enterocyte	chr4_151665147_151665647	1.72754	0.0625582	GATB	Distal
Early_Enterocyte	chr4_90118464_90118964	1.60364	0.0625582	CCSER1	Distal
Early_Enterocyte	chr10_31900860_31901360	1.34973	0.0625582	ARHGAP12	Intronic
Early_Enterocyte	chr15_75552174_75552674	1.46624	0.0625582	PTPN9	Intronic
Early_Enterocyte	chr8_17171170_17171670	1.96375	0.0625582	ZDHHC2	Intronic
Early_Enterocyte	chr12_62264659_62265159	1.69213	0.0625582	MIR6125	Intronic
Early_Enterocyte	chr16_81553235_81553735	1.44791	0.0625758	MIR7854	Intronic
Early_Enterocyte	chr2_218381849_218382349	1.59644	0.062581	SLC11A1	Promoter
Early_Enterocyte	chr14_65079753_65080253	1.91426	0.062581	LOC100506321	Intronic
Early_Enterocyte	chr3_65807203_65807703	1.38128	0.0626043	MAGI1-AS1	Intronic
Early_Enterocyte	chr7_151936180_151936680	1.77252	0.0626586	GALNTL5	Distal
Early_Enterocyte	chr1_78491664_78492164	1.78455	0.06266	IFI44L	Intronic
Early_Enterocyte	chr4_99856103_99856603	1.56194	0.0626761	LAMTOR3	Intronic
Early_Enterocyte	chr18_7414935_7415435	1.67123	0.0626834	PTPRM	Distal
Early_Enterocyte	chr3_112993690_112994190	1.49137	0.0626834	GTPBP8	Intronic
Early_Enterocyte	chr2_212900656_212901156	1.7557	0.0626834	MIR4776-1	Distal
Early_Enterocyte	chr16_56605916_56606416	1.45034	0.0626834	MT2A	Distal
Early_Enterocyte	chr6_38079467_38079967	1.43446	0.0626834	ZFAND3	Intronic
Early_Enterocyte	chr10_35889844_35890344	1.98203	0.0626834	PCAT5	Distal
Early_Enterocyte	chr12_66321388_66321888	1.79553	0.0626834	HELB	Exonic
Early_Enterocyte	chr8_127795869_127796369	1.43571	0.0627071	MIR1204	Intronic
Early_Enterocyte	chr15_78703521_78704021	1.93479	0.0627071	CHRNB4	Intronic
Early_Enterocyte	chr6_45474622_45475122	1.6406	0.0627131	SUPT3H	Intronic
Early_Enterocyte	chr5_135604558_135605058	1.58112	0.0627131	CXCL14	Distal
Early_Enterocyte	chr15_96183839_96184339	1.59258	0.0627131	NR2F2	Intronic
Early_Enterocyte	chr8_59120113_59120613	1.11745	0.0627255	TOX	Promoter
Early_Enterocyte	chr6_168871669_168872169	1.26303	0.0627255	LOC101929460	Distal
Early_Enterocyte	chr15_90701805_90702305	1.84952	0.062729	CRTC3-AS1	Intronic
Early_Enterocyte	chr3_170196798_170197298	1.48329	0.062729	PHC3	Distal
Early_Enterocyte	chr1_1072172_1072672	1.50024	0.062729	RNF223	Exonic
Early_Enterocyte	chr15_77179114_77179614	1.57454	0.0627425	TSPAN3	Exonic
Early_Enterocyte	chr13_108855703_108856203	1.7351	0.062769	MYO16	Intronic
Early_Enterocyte	chr5_81626432_81626932	1.24221	0.062785	SSBP2	Intronic
Early_Enterocyte	chr10_60975676_60976176	1.51307	0.062785	RHOBTB1	Intronic
Early_Enterocyte	chr16_67053304_67053804	1.7009	0.0627972	CBFB	Intronic
Early_Enterocyte	chr8_101437801_101438301	1.41674	0.0627978	GRHL2	Distal
Early_Enterocyte	chr3_194276968_194277468	1.61893	0.0628054	LINC02036	Distal
Early_Enterocyte	chr2_69933200_69933700	1.3809	0.0628091	ASPRV1	Intronic
Early_Enterocyte	chr1_9046230_9046730	1.71973	0.0628222	SLC2A7	Intronic
Early_Enterocyte	chr16_8443026_8443526	1.58822	0.0628267	TMEM114	Intronic
Early_Enterocyte	chr18_50284154_50284654	1.38284	0.0628267	MBD1	Exonic
Early_Enterocyte	chr10_133272029_133272529	1.49557	0.0628441	ADAM8	Intronic
Early_Enterocyte	chr7_7202011_7202511	1.60761	0.0628445	C1GALT1	Intronic
Early_Enterocyte	chr18_79507684_79508184	1.31319	0.0628457	NFATC1	Intronic
Early_Enterocyte	chr10_97069935_97070435	1.71645	0.0628457	SLIT1-AS1	Intronic
Early_Enterocyte	chr2_20579154_20579654	1.10255	0.0628625	HS1BP3-IT1	Intronic
Early_Enterocyte	chr7_73876949_73877449	1.63433	0.0628908	TMEM270	Distal
Early_Enterocyte	chr8_23904863_23905363	1.54826	0.0628908	STC1	Distal
Early_Enterocyte	chr16_80739456_80739956	1.75544	0.0628908	CDYL2	Intronic
Early_Enterocyte	chr10_6528426_6528926	1.68844	0.0629002	PRKCQ	Intronic
Early_Enterocyte	chr15_58209091_58209591	1.75519	0.0629056	AQP9	Intronic
Early_Enterocyte	chr9_91840022_91840522	1.37781	0.0629056	ROR2	Intronic
Early_Enterocyte	chr4_2408521_2409021	1.09722	0.0629056	ZFYVE28	Intronic
Early_Enterocyte	chr2_130823802_130824302	1.44871	0.0629056	ARHGEF4	Distal
Early_Enterocyte	chr2_61167506_61168006	1.8352	0.0629056	LOC339803	Distal
Early_Enterocyte	chr10_14578305_14578805	1.62057	0.0629056	FRMD4A	Intronic
Early_Enterocyte	chr10_75597172_75597672	1.47889	0.0629056	MIR606	Intronic
Early_Enterocyte	chr18_2974735_2975235	1.62879	0.0629064	LPIN2	Intronic
Early_Enterocyte	chr4_139487136_139487636	1.77623	0.062911	RAB33B	Distal
Early_Enterocyte	chr7_150895696_150896196	1.53336	0.0629243	AOC1	Distal
Early_Enterocyte	chr1_8214437_8214937	1.65432	0.0629243	LINC01714	Intronic
Early_Enterocyte	chr16_2835611_2836111	0.835923	0.0629243	ZG16B	Intronic
Early_Enterocyte	chr16_85460952_85461452	1.71432	0.0629243	GSE1	Distal
Early_Enterocyte	chr1_201711291_201711791	1.57494	0.0629259	MIR5191	Intronic
Early_Enterocyte	chr10_113751079_113751579	0.67496	0.0629265	PLEKHS1	Promoter
Early_Enterocyte	chr18_22428603_22429103	1.72677	0.0629291	CTAGE1	Distal
Early_Enterocyte	chr10_86261836_86262336	1.20526	0.0629305	MIR346	Intronic
Early_Enterocyte	chr8_118935593_118936093	1.79535	0.0629448	TNFRSF11B	Intronic
Early_Enterocyte	chr4_87005608_87006108	0.860383	0.0629453	AFF1-AS1	Intronic
Early_Enterocyte	chr21_42556956_42557456	1.78997	0.0629497	LINC01671	Intronic
Early_Enterocyte	chr12_106736331_106736831	1.5246	0.0629509	RIC8B	Intronic
Early_Enterocyte	chr8_117893296_117893796	1.56942	0.0629658	EXT1	Intronic
Early_Enterocyte	chr18_48218214_48218714	1.60458	0.0629661	ZBTB7C	Intronic
Early_Enterocyte	chr13_110611118_110611618	0.906205	0.0629661	NAXD	Distal
Early_Enterocyte	chr3_48614087_48614587	1.65787	0.0629767	UQCRC1	Distal
Early_Enterocyte	chr5_111498304_111498804	1.62649	0.0629767	STARD4-AS1	Exonic
Early_Enterocyte	chr20_5181452_5181952	1.59077	0.0629767	CDS2	Intronic
Early_Enterocyte	chr3_100561237_100561737	1.68397	0.0629767	ADGRG7	Intronic
Early_Enterocyte	chr4_39932940_39933440	1.28657	0.0629919	PDS5A	Intronic
Early_Enterocyte	chr3_119571560_119572060	1.80604	0.0630106	ADPRH	Distal
Early_Enterocyte	chr6_166309126_166309626	1.23921	0.0630463	PRR18	Promoter
Early_Enterocyte	chr12_50086120_50086620	1.20286	0.0630486	SMARCD1	Intronic
Early_Enterocyte	chr16_68132032_68132532	1.56348	0.0630753	NFATC3	Intronic
Early_Enterocyte	chr21_46499871_46500371	1.49616	0.0630753	DIP2A-IT1	Intronic
Early_Enterocyte	chr5_99000824_99001324	1.67615	0.0630965	CHD1	Distal
Early_Enterocyte	chr4_40189985_40190485	1.44559	0.063114	RHOH	Promoter
Early_Enterocyte	chr22_46230170_46230670	1.60499	0.0631149	CDPF1	Intronic
Early_Enterocyte	chr1_236019018_236019518	1.80629	0.0631245	NID1	Intronic
Early_Enterocyte	chr6_158564137_158564637	1.40964	0.0631246	TMEM181	Intronic
Early_Enterocyte	chr1_63771733_63772233	1.75513	0.0631271	ROR1	Distal
Early_Enterocyte	chr3_44870362_44870862	1.8012	0.0631271	TGM4	Intronic
Early_Enterocyte	chr6_45780017_45780517	1.60796	0.0631271	CLIC5	Distal
Early_Enterocyte	chr8_85570631_85571131	1.60743	0.0631271	CA3-AS1	Distal
Early_Enterocyte	chr6_170164936_170165436	1.88027	0.0631271	LOC102724511	Distal
Early_Enterocyte	chr17_82096471_82096971	1.18254	0.0631471	FASN	Intronic
Early_Enterocyte	chr1_64857260_64857760	1.53796	0.0631471	JAK1	Intronic
Early_Enterocyte	chr8_20145205_20145705	1.65744	0.063163	SLC18A1	Exonic
Early_Enterocyte	chr8_11513791_11514291	1.7356	0.0631646	BLK	Intronic
Early_Enterocyte	chr6_35217947_35218447	1.5212	0.0631812	SCUBE3	Intronic
Early_Enterocyte	chr7_45972452_45972952	1.35954	0.0631812	IGFBP3	Distal
Early_Enterocyte	chr13_49529786_49530286	1.64227	0.0631961	PHF11	Distal
Early_Enterocyte	chr22_39467475_39467975	1.88679	0.0631961	MGAT3-AS1	Intronic
Early_Enterocyte	chr2_32617742_32618242	1.52882	0.0632255	TTC27	Exonic
Early_Enterocyte	chr20_50848769_50849269	1.41038	0.0632402	BCAS4	Intronic
Early_Enterocyte	chr8_112218246_112218746	1.38606	0.0632435	MIR2053	Distal
Early_Enterocyte	chr12_104486867_104487367	1.72485	0.0632488	CHST11	Intronic
Early_Enterocyte	chr3_193831422_193831922	2.01157	0.0632652	LINC02026	Distal
Early_Enterocyte	chr10_59683472_59683972	1.73954	0.063278	SLC16A9	Intronic
Early_Enterocyte	chr9_125436690_125437190	1.70519	0.063278	GAPVD1	Distal
Early_Enterocyte	chr6_148566236_148566736	1.65726	0.063286	UST	Distal
Early_Enterocyte	chr1_178926940_178927440	1.52162	0.0633094	ANGPTL1	Distal
Early_Enterocyte	chr9_123607254_123607754	1.62033	0.0633364	MIR7150	Intronic
Early_Enterocyte	chr17_63641638_63642138	1.68649	0.0633412	MAP3K3	Intronic
Early_Enterocyte	chr4_122705538_122706038	1.68171	0.0633516	BBS12	Distal
Early_Enterocyte	chr8_22641655_22642155	1.29755	0.0633516	BIN3	Intronic
Early_Enterocyte	chr2_101706707_101707207	1.36724	0.0633871	MAP4K4	Intronic
Early_Enterocyte	chr6_148441498_148441998	1.37855	0.0633871	SASH1	Intronic
Early_Enterocyte	chr16_27847168_27847668	1.61463	0.063394	GSG1L	Intronic
Early_Enterocyte	chr10_50480465_50480965	1.48489	0.063394	SGMS1-AS1	Intronic
Early_Enterocyte	chr20_44011200_44011700	1.66814	0.063394	TOX2	Intronic
Early_Enterocyte	chr17_42985746_42986246	1.63023	0.063394	RUNDC1	Intronic
Early_Enterocyte	chr10_11658874_11659374	1.46931	0.063394	USP6NL	Distal
Early_Enterocyte	chr1_59576925_59577425	1.67819	0.0634137	MIR4711	Intronic
Early_Enterocyte	chr5_132771483_132771983	1.67861	0.0634359	CCNI2	Intronic
Early_Enterocyte	chr3_50671242_50671742	1.76903	0.0634372	MIR4787	Distal
Early_Enterocyte	chr2_177600011_177600511	1.67598	0.0634418	TTC30A	Distal
Early_Enterocyte	chr11_114087032_114087532	1.80714	0.0634418	ZBTB16	Intronic
Early_Enterocyte	chr10_79336267_79336767	1.63711	0.0634418	PPIF	Distal
Early_Enterocyte	chr5_180645250_180645750	1.88918	0.0634418	FLT4	Intronic
Early_Enterocyte	chr8_17336507_17337007	1.70521	0.0634449	MTMR7	Intronic
Early_Enterocyte	chr18_59270845_59271345	1.65576	0.0634588	RAX	Intronic
Early_Enterocyte	chr4_2127052_2127552	1.76637	0.0634719	NAT8L	Intronic
Early_Enterocyte	chr20_58912910_58913410	1.54963	0.0634861	LOC101927932	Distal
Early_Enterocyte	chr4_184728876_184729376	1.45253	0.0634945	CENPU	Intronic
Early_Enterocyte	chr7_152499916_152500416	1.53485	0.0634945	LINC01003	Distal
Early_Enterocyte	chr18_79750815_79751315	0.692955	0.0634974	CTDP1	Intronic
Early_Enterocyte	chr1_111723306_111723806	1.48148	0.0634974	INKA2-AS1	Exonic
Early_Enterocyte	chr16_88488690_88489190	0.809864	0.0634974	MIR5189	Intronic
Early_Enterocyte	chr16_4214071_4214571	0.87518	0.0634974	SRL	Intronic
Early_Enterocyte	chr4_53862137_53862637	1.75539	0.0634974	LNX1	Intronic
Early_Enterocyte	chr5_174355169_174355669	1.48933	0.0635003	LINC01411	Intronic
Early_Enterocyte	chr1_148155688_148156188	1.42171	0.0635003	NBPF11	Distal
Early_Enterocyte	chr18_48838900_48839400	1.4572	0.0635034	SMAD7	Intronic
Early_Enterocyte	chr10_29618548_29619048	1.60199	0.0635067	MIR938	Intronic
Early_Enterocyte	chr2_201133216_201133716	1.55371	0.0635083	CFLAR	Intronic
Early_Enterocyte	chr14_100333714_100334214	1.50104	0.0635318	SLC25A47	Exonic
Early_Enterocyte	chr8_56320387_56320887	1.39714	0.0635506	SDR16C5	Exonic
Early_Enterocyte	chr3_13332171_13332671	1.75406	0.0635506	NUP210	Intronic
Early_Enterocyte	chr3_15454111_15454611	1.59321	0.0636236	METTL6	Intronic
Early_Enterocyte	chr4_26088551_26089051	1.58113	0.0636517	RBPJ	Distal
Early_Enterocyte	chr11_120532418_120532918	1.63461	0.0636517	GRIK4	Intronic
Early_Enterocyte	chr11_61956442_61956942	1.47191	0.0636517	BEST1	Intronic
Early_Enterocyte	chr7_23022404_23022904	1.53979	0.0636527	FAM126A	Distal
Early_Enterocyte	chr20_63860536_63861036	1.52926	0.0636538	ABHD16B	Promoter
Early_Enterocyte	chr17_17713805_17714305	1.47508	0.0636589	RAI1	Intronic
Early_Enterocyte	chr9_120384193_120384693	0.981452	0.063666	MIR147A	Distal
Early_Enterocyte	chr4_80069011_80069511	1.52201	0.063666	ANTXR2	Intronic
Early_Enterocyte	chr14_102811942_102812442	1.55481	0.063666	TRAF3	Intronic
Early_Enterocyte	chr3_134511444_134511944	1.69003	0.063666	ANAPC13	Intronic
Early_Enterocyte	chr5_143521803_143522303	1.6929	0.063666	NR3C1	Distal
Early_Enterocyte	chr1_22645389_22645889	1.6471	0.0636683	C1QC	Intronic
Early_Enterocyte	chr16_1518592_1519092	1.65933	0.0636683	TMEM204	Intronic
Early_Enterocyte	chr3_190585747_190586247	1.48658	0.0636715	IL1RAP	Intronic
Early_Enterocyte	chr12_12019846_12020346	1.69884	0.0636793	BCL2L14	Distal
Early_Enterocyte	chr11_105071306_105071806	1.18725	0.0636924	CARD16	Intronic
Early_Enterocyte	chr2_71897139_71897639	1.65534	0.0637028	CYP26B1	Distal
Early_Enterocyte	chr22_33272149_33272649	1.38402	0.0637116	LINC01640	Intronic
Early_Enterocyte	chr3_37591040_37591540	1.45977	0.0637116	ITGA9	Intronic
Early_Enterocyte	chr2_68366213_68366713	1.76233	0.0637147	PLEK	Intronic
Early_Enterocyte	chr11_16789469_16789969	1.63994	0.0637257	SOX6	Exonic
Early_Enterocyte	chr15_51288583_51289083	1.45579	0.0637263	MIR7973-1	Intronic
Early_Enterocyte	chr17_43797894_43798394	1.31097	0.0637283	CFAP97D1	Distal
Early_Enterocyte	chr4_41267945_41268445	1.58605	0.0637299	UCHL1-AS1	Exonic
Early_Enterocyte	chr11_71206097_71206597	1.39767	0.0637366	SHANK2	Intronic
Early_Enterocyte	chr5_176589766_176590266	1.45095	0.0637366	GPRIN1	Intronic
Early_Enterocyte	chr3_188187051_188187551	1.41851	0.0637405	FLJ42393	Intronic
Early_Enterocyte	chr2_64899798_64900298	1.84481	0.0637405	LINC02245	Distal
Early_Enterocyte	chr8_8743132_8743632	1.58026	0.0637405	CLDN23	Distal
Early_Enterocyte	chr18_79575118_79575618	1.64016	0.0637405	CTDP1	Distal
Early_Enterocyte	chr2_108634592_108635092	1.51758	0.0637676	RANBP2	Intronic
Early_Enterocyte	chr16_2151252_2151752	1.18758	0.0637692	SNORD60	Intronic
Early_Enterocyte	chr10_8056797_8057297	1.46285	0.0637692	GATA3	Intronic
Early_Enterocyte	chr22_50722899_50723399	1.8317	0.0637729	LOC105373100	Intronic
Early_Enterocyte	chr4_129263962_129264462	1.51474	0.0637729	SCLT1	Distal
Early_Enterocyte	chr12_113208029_113208529	1.65723	0.0637729	TPCN1	Exonic
Early_Enterocyte	chr8_80615739_80616239	1.58486	0.0638026	ZBTB10	Distal
Early_Enterocyte	chr2_226551809_226552309	1.51268	0.0638026	MIR5702	Distal
Early_Enterocyte	chr7_22442080_22442580	1.51138	0.0638133	RAPGEF5	Intronic
Early_Enterocyte	chr1_169053305_169053805	1.42977	0.0638176	LINC00970	Intronic
Early_Enterocyte	chr14_35051752_35052252	1.32439	0.0638387	FAM177A1	Intronic
Early_Enterocyte	chr4_183241693_183242193	1.87711	0.0638387	WWC2-AS1	Promoter
Early_Enterocyte	chr19_53889908_53890408	0.681097	0.0638387	PRKCG	Intronic
Early_Enterocyte	chr11_120776351_120776851	1.96228	0.0638391	LOC101929227	Intronic
Early_Enterocyte	chr2_152473093_152473593	1.43174	0.0638391	FMNL2	Intronic
Early_Enterocyte	chr16_1064860_1065360	1.61896	0.0638391	SSTR5-AS1	Exonic
Early_Enterocyte	chr4_183434606_183435106	1.57907	0.0638676	CDKN2AIP	Distal
Early_Enterocyte	chr1_223664617_223665117	1.39815	0.0638705	CAPN8	Intronic
Early_Enterocyte	chr8_60963854_60964354	1.40086	0.0638705	LOC100130298	Distal
Early_Enterocyte	chr5_35816799_35817299	1.65253	0.0638705	IL7R	Distal
Early_Enterocyte	chr14_89747079_89747579	1.37076	0.0638705	FOXN3-AS2	Intronic
Early_Enterocyte	chr11_12285045_12285545	1.67332	0.0638705	MICALCL	Intronic
Early_Enterocyte	chr9_90167808_90168308	1.30532	0.0638705	MIR4290HG	Distal
Early_Enterocyte	chr13_100566424_100566924	1.60373	0.0638705	GGACT	Intronic
Early_Enterocyte	chr3_170621179_170621679	1.72662	0.0638705	SLC7A14	Intronic
Early_Enterocyte	chr8_71097639_71098139	1.58245	0.0638747	EYA1	Distal
Early_Enterocyte	chr13_114111568_114112068	1.82614	0.0638747	RASA3	Intronic
Early_Enterocyte	chr11_102318457_102318957	1.27097	0.0638831	BIRC3	Intronic
Early_Enterocyte	chr4_4019005_4019505	1.68738	0.0638842	FAM86EP	Distal
Early_Enterocyte	chr9_82560345_82560845	1.63048	0.0638842	RASEF	Distal
Early_Enterocyte	chr1_225950983_225951483	1.59679	0.0638842	LEFTY2	Distal
Early_Enterocyte	chr16_85902583_85903083	1.42422	0.0638842	IRF8	Exonic
Early_Enterocyte	chr3_71791532_71792032	1.7242	0.0638842	PROK2	Distal
Early_Enterocyte	chr14_100330935_100331435	1.42219	0.0638842	SLC25A47	Distal
Early_Enterocyte	chr8_37261589_37262089	1.74036	0.0638869	LINC01605	Distal
Early_Enterocyte	chr10_22606191_22606691	1.60857	0.0638917	PIP4K2A	Intronic
Early_Enterocyte	chr2_120783406_120783906	1.27527	0.0638956	GLI2	Intronic
Early_Enterocyte	chr19_43337700_43338200	1.64833	0.063909	CD177	Distal
Early_Enterocyte	chr6_1027365_1027865	1.52644	0.063909	LINC01622	Distal
Early_Enterocyte	chr7_142158679_142159179	1.49986	0.0639117	MGAM2	Intronic
Early_Enterocyte	chr17_12535933_12536433	1.67175	0.0639192	LINC00670	Distal
Early_Enterocyte	chr20_17228645_17229145	1.58086	0.0639192	PCSK2	Intronic
Early_Enterocyte	chr15_78206404_78206904	1.5169	0.0639205	ACSBG1	Intronic
Early_Enterocyte	chr15_51443513_51444013	1.57132	0.0639356	GLDN	Distal
Early_Enterocyte	chr2_219629909_219630409	1.44462	0.0639356	SLC4A3	Exonic
Early_Enterocyte	chr7_82520436_82520936	1.77774	0.0639509	CACNA2D1	Distal
Early_Enterocyte	chr14_33915089_33915589	1.44436	0.0639827	EGLN3	Distal
Early_Enterocyte	chr3_129052031_129052531	1.43339	0.0639941	GP9	Distal
Early_Enterocyte	chr9_108156481_108156981	0.87806	0.0639941	KLF4	Distal
Early_Enterocyte	chr9_4829906_4830406	1.66325	0.0639941	MIR101-2	Intronic
Early_Enterocyte	chr1_174204831_174205331	1.44763	0.063996	LOC102724601	Intronic
Early_Enterocyte	chr3_196181775_196182275	1.40304	0.0639991	ZDHHC19	Distal
Early_Enterocyte	chr1_225855976_225856476	1.60149	0.064006	TMEM63A	Intronic
Early_Enterocyte	chr3_195030835_195031335	1.72431	0.0640126	XXYLT1-AS1	Distal
Early_Enterocyte	chrX_153488214_153488714	1.44869	0.0640126	BGN	Intronic
Early_Enterocyte	chr11_32172732_32173232	1.22839	0.0640126	LOC100506675	Distal
Early_Enterocyte	chr3_112125435_112125935	1.53656	0.0640298	GCSAM	Intronic
Early_Enterocyte	chr1_232562884_232563384	1.7719	0.0640474	SIPA1L2	Promoter
Early_Enterocyte	chr4_138255779_138256279	1.48969	0.0640504	SLC7A11	Distal
Early_Enterocyte	chr11_46914230_46914730	1.33822	0.0640504	LRP4	Intronic
Early_Enterocyte	chr6_108452810_108453310	1.54993	0.0640781	FOXO3	Intronic
Early_Enterocyte	chr10_122632000_122632500	1.66283	0.0640787	C10orf120	Intronic
Early_Enterocyte	chr15_89993352_89993852	1.74833	0.0640787	ZNF710	Distal
Early_Enterocyte	chr16_17238220_17238720	1.43138	0.0640787	LOC102723692	Intronic
Early_Enterocyte	chr22_26894778_26895278	1.78051	0.0640799	LINC01422	Distal
Early_Enterocyte	chr6_7730850_7731350	1.57765	0.0640799	BMP6	Intronic
Early_Enterocyte	chr4_110671619_110672119	1.57567	0.0640843	PITX2	Distal
Early_Enterocyte	chr1_97384190_97384690	1.60634	0.0641065	DPYD-AS1	Intronic
Early_Enterocyte	chr6_143058998_143059498	1.28752	0.0641066	AIG1	Promoter
Early_Enterocyte	chr2_102581838_102582338	1.73683	0.0641285	SLC9A2	Distal
Early_Enterocyte	chr7_471829_472329	1.49173	0.0641382	PDGFA	Distal
Early_Enterocyte	chr16_1551727_1552227	1.67314	0.0641393	TMEM204	Intronic
Early_Enterocyte	chr3_71987780_71988280	1.96136	0.0641393	LINC00870	Distal
Early_Enterocyte	chr17_9184839_9185339	1.59068	0.0641393	LOC101928266	Intronic
Early_Enterocyte	chrX_19512889_19513389	1.56471	0.0641393	MAP3K15	Intronic
Early_Enterocyte	chr10_104317946_104318446	1.76028	0.0641551	LOC101927472	Intronic
Early_Enterocyte	chr2_231100973_231101473	1.33058	0.064161	HTR2B	Intronic
Early_Enterocyte	chr10_77629114_77629614	1.59685	0.0641936	KCNMA1	Intronic
Early_Enterocyte	chr5_140311968_140312468	1.31392	0.0641965	PFDN1	Distal
Early_Enterocyte	chr5_96538688_96539188	1.54791	0.0642081	CAST	Intronic
Early_Enterocyte	chr8_118140689_118141189	1.58859	0.0642337	EXT1	Distal
Early_Enterocyte	chr18_62976132_62976632	1.62305	0.0642337	PHLPP1	Intronic
Early_Enterocyte	chr16_81523558_81524058	1.41916	0.0642337	MIR7854	Intronic
Early_Enterocyte	chr9_105127735_105128235	1.52367	0.0642337	SLC44A1	Distal
Early_Enterocyte	chr19_17373882_17374382	1.79395	0.0642348	PLVAP	Intronic
Early_Enterocyte	chr12_26088911_26089411	1.55241	0.0642461	SSPN	Distal
Early_Enterocyte	chr2_19889279_19889779	1.36786	0.0642541	TTC32	Distal
Early_Enterocyte	chr2_227386564_227387064	1.37101	0.0642541	TM4SF20	Distal
Early_Enterocyte	chr14_20358401_20358901	1.43372	0.0642541	RPPH1	Distal
Early_Enterocyte	chr4_123936519_123937019	1.3551	0.0642541	LINC01091	Distal
Early_Enterocyte	chrX_118655777_118656277	1.64568	0.0642541	IL13RA1	Intronic
Early_Enterocyte	chr13_114019265_114019765	1.40923	0.0642541	LINC00565	Intronic
Early_Enterocyte	chr16_66366361_66366861	1.4897	0.0642541	CDH5	Promoter
Early_Enterocyte	chr3_112524498_112524998	1.54028	0.0642541	BTLA	Distal
Early_Enterocyte	chr14_49479357_49479857	1.15919	0.0642541	RN7SL1	Distal
Early_Enterocyte	chr16_78684266_78684766	2.02354	0.0642541	WWOX	Intronic
Early_Enterocyte	chr3_124627373_124627873	1.48166	0.0642541	UMPS	Intronic
Early_Enterocyte	chr8_142056293_142056793	1.84457	0.0642687	MIR4472-1	Distal
Early_Enterocyte	chr1_207413031_207413531	1.68733	0.0642748	CR2	Distal
Early_Enterocyte	chr15_39429840_39430340	0.939846	0.0642748	THBS1	Distal
Early_Enterocyte	chr12_67275494_67275994	1.52231	0.0642794	CAND1	Intronic
Early_Enterocyte	chr5_139667888_139668388	0.89907	0.0643034	CXXC5	Intronic
Early_Enterocyte	chr7_28237067_28237567	1.74095	0.0643034	JAZF1	Intronic
Early_Enterocyte	chr5_100774697_100775197	1.73332	0.0643036	MIR548P	Distal
Early_Enterocyte	chr10_112339485_112339985	1.31339	0.0643036	ACSL5	Distal
Early_Enterocyte	chr5_94021143_94021643	1.56008	0.0643036	FAM172A	Intronic
Early_Enterocyte	chr6_81944629_81945129	1.74893	0.0643041	LINC01526	Distal
Early_Enterocyte	chr3_155232487_155232987	1.57215	0.0643319	LINC01487	Distal
Early_Enterocyte	chr19_55327444_55327944	1.16528	0.0643449	TMEM150B	Intronic
Early_Enterocyte	chr17_82152509_82153009	1.51514	0.0643449	FASN	Intronic
Early_Enterocyte	chr19_11695695_11696195	1.61781	0.0643532	ZNF823	Distal
Early_Enterocyte	chr12_19390151_19390651	1.57583	0.0643623	AEBP2	Distal
Early_Enterocyte	chr20_52824735_52825235	1.29096	0.0643623	TSHZ2	Distal
Early_Enterocyte	chr15_38561676_38562176	1.58289	0.0643623	RASGRP1	Intronic
Early_Enterocyte	chrX_153563985_153564485	1.75703	0.0643623	LOC105373383	Intronic
Early_Enterocyte	chr5_61574989_61575489	1.47168	0.0643634	C5orf64	Distal
Early_Enterocyte	chr1_6418250_6418750	1.03676	0.0643634	HES2	Exonic
Early_Enterocyte	chr7_55533277_55533777	1.57237	0.0643651	VOPP1	Intronic
Early_Enterocyte	chr3_136802289_136802789	0.95822	0.0643751	SLC35G2	Distal
Early_Enterocyte	chr1_209839789_209840289	1.54008	0.0643751	UTP25	Intronic
Early_Enterocyte	chr2_20611214_20611714	1.54705	0.064381	HS1BP3-IT1	Intronic
Early_Enterocyte	chr9_89420607_89421107	1.69542	0.0643814	SEMA4D	Intronic
Early_Enterocyte	chr19_13885887_13886387	1.48588	0.0643895	MIR181D	Intronic
Early_Enterocyte	chr17_8150412_8150912	1.32188	0.0644091	MIR6883	Exonic
Early_Enterocyte	chr6_125570867_125571367	1.78532	0.0644125	LINC02523	Distal
Early_Enterocyte	chr3_11273916_11274416	1.57409	0.0644125	ATG7	Intronic
Early_Enterocyte	chr12_27359013_27359513	1.52148	0.0644223	ARNTL2	Intronic
Early_Enterocyte	chr3_43102690_43103190	1.40485	0.0644605	POMGNT2	Intronic
Early_Enterocyte	chr9_32344416_32344916	1.035	0.0644728	ACO1	Distal
Early_Enterocyte	chr7_16268862_16269362	1.70996	0.0644772	ISPD-AS1	Exonic
Early_Enterocyte	chr18_7367216_7367716	1.59496	0.0644881	LRRC30	Distal
Early_Enterocyte	chr2_128308179_128308679	1.64968	0.0644888	HS6ST1	Intronic
Early_Enterocyte	chr2_69775566_69776066	1.59557	0.0644924	GMCL1	Intronic
Early_Enterocyte	chr17_73540880_73541380	1.50984	0.0644987	SDK2	Intronic
Early_Enterocyte	chr4_76571174_76571674	1.40866	0.0644987	MIR4450	Intronic
Early_Enterocyte	chr6_134160960_134161460	0.769782	0.0645422	SLC2A12	Distal
Early_Enterocyte	chr18_21980602_21981102	1.54035	0.0645422	MIR133A1HG	Distal
Early_Enterocyte	chr1_234727062_234727562	1.48845	0.064546	LINC01132	Intronic
Early_Enterocyte	chr10_112379946_112380446	0.81125	0.0645472	ACSL5	Intronic
Early_Enterocyte	chr8_47512356_47512856	1.29682	0.0645478	CEBPD	Intronic
Early_Enterocyte	chr10_97261094_97261594	1.02805	0.0645478	ARHGAP19-SLIT1	Intronic
Early_Enterocyte	chr1_89179297_89179797	1.68371	0.0645559	GBP7	Distal
Early_Enterocyte	chr22_24400555_24401055	1.53617	0.064561	ADORA2A	Intronic
Early_Enterocyte	chr1_15176080_15176580	1.34941	0.0645712	C1orf195	Intronic
Early_Enterocyte	chr17_35239742_35240242	1.4863	0.0645712	SLFN5	Distal
Early_Enterocyte	chr1_173422290_173422790	1.7574	0.0645712	LOC101928673	Intronic
Early_Enterocyte	chr5_96016111_96016611	1.7427	0.0645755	ELL2	Intronic
Early_Enterocyte	chr7_156160763_156161263	1.0159	0.0645763	LOC389602	Distal
Early_Enterocyte	chr2_96533296_96533796	1.31844	0.0645763	ARID5A	Distal
Early_Enterocyte	chr4_74535423_74535923	0.974217	0.0645835	AREG	Distal
Early_Enterocyte	chr1_202686906_202687406	1.51769	0.0645835	SYT2	Intronic
Early_Enterocyte	chr17_49298528_49299028	1.68454	0.0645835	MIR6129	Exonic
Early_Enterocyte	chr2_75432880_75433380	1.72231	0.0645835	LOC101927884	Distal
Early_Enterocyte	chr4_80142296_80142796	1.50031	0.0645835	ANTXR2	Distal
Early_Enterocyte	chr2_209987925_209988425	1.78675	0.0645936	RPE	Intronic
Early_Enterocyte	chr9_108443718_108444218	1.77004	0.06461	ACTL7B	Distal
Early_Enterocyte	chr9_135244257_135244757	1.43756	0.06461	C9orf62	Distal
Early_Enterocyte	chr2_64643160_64643660	1.42756	0.06461	LINC02579	Intronic
Early_Enterocyte	chr5_176602052_176602552	1.71984	0.06461	GPRIN1	Intronic
Early_Enterocyte	chr3_177358405_177358905	0.851546	0.0646295	LINC00501	Distal
Early_Enterocyte	chr6_32271372_32271872	1.71359	0.0646295	NOTCH4	Distal
Early_Enterocyte	chr3_4899575_4900075	0.95419	0.0646341	BHLHE40	Intronic
Early_Enterocyte	chr10_117237293_117237793	1.67181	0.064642	SLC18A2	Distal
Early_Enterocyte	chr16_12752126_12752626	1.70327	0.064642	MIR4718	Intronic
Early_Enterocyte	chr11_129285300_129285800	1.59415	0.0646694	ARHGAP32	Distal
Early_Enterocyte	chr5_180817816_180818316	1.55121	0.0646694	MGAT1	Distal
Early_Enterocyte	chr5_56825241_56825741	1.48118	0.0646709	MAP3K1	Intronic
Early_Enterocyte	chr11_102303392_102303892	1.38734	0.0646726	BIRC3	Distal
Early_Enterocyte	chr12_56570093_56570593	1.60659	0.0646736	RBMS2	Intronic
Early_Enterocyte	chr7_7127694_7128194	1.75192	0.0646791	C1GALT1	Distal
Early_Enterocyte	chr16_80900239_80900739	0.848246	0.0646827	ARLNC1	Distal
Early_Enterocyte	chr5_68275326_68275826	1.79745	0.0646895	PIK3R1	Intronic
Early_Enterocyte	chr3_171149668_171150168	1.80756	0.0647277	MIR569	Intronic
Early_Enterocyte	chr17_72984874_72985374	1.519	0.0647277	SLC39A11	Intronic
Early_Enterocyte	chr1_221809591_221810091	1.44051	0.0647277	LINC01655	Distal
Early_Enterocyte	chr5_139675200_139675700	1.58359	0.0647309	CXXC5	Exonic
Early_Enterocyte	chr7_7687242_7687742	1.80817	0.0647309	RPA3	Intronic
Early_Enterocyte	chr12_51838806_51839306	1.59475	0.0647585	ANKRD33	Distal
Early_Enterocyte	chr5_79602831_79603331	1.51748	0.0647585	TENT2	Distal
Early_Enterocyte	chr10_35783339_35783839	1.68412	0.0647585	PCAT5	Intronic
Early_Enterocyte	chr20_49763296_49763796	1.46076	0.0647613	SLC9A8	Distal
Early_Enterocyte	chr20_23257157_23257657	1.62363	0.0647882	NXT1	Distal
Early_Enterocyte	chr17_28967408_28967908	1.53012	0.0647954	PHF12	Intronic
Early_Enterocyte	chr19_16161876_16162376	1.34723	0.0647954	CIB3	Intronic
Early_Enterocyte	chr16_2469794_2470294	1.44177	0.0647958	NTN3	Promoter
Early_Enterocyte	chr21_37244680_37245180	1.60581	0.0647968	VPS26C	Intronic
Early_Enterocyte	chr10_104351844_104352344	1.38085	0.0647974	CFAP58-DT	Promoter
Early_Enterocyte	chr8_144644395_144644895	1.70936	0.0647974	ARHGAP39	Distal
Early_Enterocyte	chr14_39381319_39381819	1.55697	0.0648056	FBXO33	Intronic
Early_Enterocyte	chr18_61554415_61554915	1.48981	0.0648221	LINC01544	Exonic
Early_Enterocyte	chr4_75260003_75260503	1.45123	0.0648289	LINC02483	Distal
Early_Enterocyte	chr6_168377352_168377852	1.52435	0.0648445	DACT2	Distal
Early_Enterocyte	chr8_130376401_130376901	1.61444	0.0648573	ASAP1	Intronic
Early_Enterocyte	chr3_136921161_136921661	1.4762	0.0648663	IL20RB	Intronic
Early_Enterocyte	chr7_22855796_22856296	1.71851	0.0648804	SNORD93	Promoter
Early_Enterocyte	chr2_230319114_230319614	1.65485	0.064882	SP140L	Distal
Early_Enterocyte	chr10_32002023_32002523	1.42658	0.064882	KIF5B	Distal
Early_Enterocyte	chr5_135719367_135719867	1.39961	0.064882	LINC01959	Distal
Early_Enterocyte	chr2_41922037_41922537	1.43379	0.0648852	LINC01914	Distal
Early_Enterocyte	chr12_11809629_11810129	1.5559	0.064886	ETV6	Intronic
Early_Enterocyte	chr1_232275878_232276378	1.46804	0.06489	SIPA1L2	Distal
Early_Enterocyte	chr1_115238557_115239057	1.55365	0.0648952	NGF	Distal
Early_Enterocyte	chr1_205508071_205508571	1.70679	0.0648952	CDK18	Intronic
Early_Enterocyte	chr6_105428479_105428979	1.65075	0.0648952	PREP	Distal
Early_Enterocyte	chr19_17195341_17195841	1.5486	0.0648981	USE1	Intronic
Early_Enterocyte	chr2_231182502_231183002	1.70217	0.0649039	ARMC9	Distal
Early_Enterocyte	chr1_236848388_236848888	1.5852	0.0649408	MTR	Intronic
Early_Enterocyte	chr7_3042966_3043466	1.59296	0.0649466	CARD11	Intronic
Early_Enterocyte	chr9_96080189_96080689	1.42622	0.0649468	LOC158435	Distal
Early_Enterocyte	chr6_39330044_39330544	1.63608	0.0649598	KCNK16	Exonic
Early_Enterocyte	chr5_128075954_128076454	1.63496	0.0649598	LINC01184	Intronic
Early_Enterocyte	chr1_117655007_117655507	1.70831	0.0649619	TENT5C	Distal
Early_Enterocyte	chr9_16721955_16722455	1.81066	0.0649648	BNC2	Intronic
Early_Enterocyte	chr19_48405774_48406274	1.62676	0.0649743	GRIN2D	Intronic
Early_Enterocyte	chr15_85829611_85830111	1.71597	0.0649883	MIR548AP	Distal
Early_Enterocyte	chr11_125201716_125202216	1.51051	0.0649928	PKNOX2	Intronic
Early_Enterocyte	chr2_100744531_100745031	1.13429	0.0649946	NPAS2	Distal
Early_Enterocyte	chr14_91382949_91383449	1.87254	0.0649946	CCDC88C	Intronic
Early_Enterocyte	chr19_15641828_15642328	1.38574	0.0650141	CYP4F3	Intronic
Early_Enterocyte	chr8_29695781_29696281	1.35232	0.0650232	LINC00589	Intronic
Early_Enterocyte	chr1_154343566_154344066	1.63623	0.0650261	ATP8B2	Intronic
Early_Enterocyte	chr14_62691581_62692081	1.09869	0.0650373	KCNH5	Distal
Early_Enterocyte	chr16_4332115_4332615	1.50127	0.0650373	GLIS2-AS1	Exonic
Early_Enterocyte	chr13_27904716_27905216	1.65713	0.0650373	PDX1	Intronic
Early_Enterocyte	chr12_131104022_131104522	1.63757	0.0650373	LINC01257	Intronic
Early_Enterocyte	chr2_158196874_158197374	1.36795	0.0650373	CCDC148-AS1	Intronic
Early_Enterocyte	chr19_16258413_16258913	1.62647	0.0650373	AP1M1	Distal
Early_Enterocyte	chr5_176726713_176727213	1.6169	0.0650373	LINC01574	Distal
Early_Enterocyte	chr7_130841320_130841820	1.63759	0.0650373	LINC00513	Distal
Early_Enterocyte	chr15_51907308_51907808	0.738549	0.0650385	MAPK6	Intronic
Early_Enterocyte	chr1_243848661_243849161	1.55606	0.065066	AKT3	Intronic
Early_Enterocyte	chr14_100374791_100375291	1.5316	0.065066	WDR25	Promoter
Early_Enterocyte	chr5_34701958_34702458	1.65964	0.0650827	RAI14	Intronic
Early_Enterocyte	chr22_46239552_46240052	1.62868	0.0650843	CDPF1	Exonic
Early_Enterocyte	chr12_80083827_80084327	1.56232	0.0650843	OTOGL	Distal
Early_Enterocyte	chr3_194609516_194610016	1.65404	0.0650843	TMEM44	Intronic
Early_Enterocyte	chr4_38712300_38712800	1.43564	0.0650843	KLF3-AS1	Distal
Early_Enterocyte	chr15_52440120_52440620	1.67387	0.0650986	MYO5A	Intronic
Early_Enterocyte	chr1_155961935_155962435	1.41362	0.0650998	MIR6738	Exonic
Early_Enterocyte	chr10_25317769_25318269	1.68465	0.0650998	GPR158-AS1	Intronic
Early_Enterocyte	chr7_70682449_70682949	1.63377	0.0650998	GALNT17	Intronic
Early_Enterocyte	chr4_140719613_140720113	1.6164	0.0650998	TBC1D9	Intronic
Early_Enterocyte	chr2_14492939_14493439	1.31086	0.0650998	LINC00276	Distal
Early_Enterocyte	chr2_44777454_44777954	1.3932	0.0651015	SIX3-AS1	Distal
Early_Enterocyte	chr8_42190411_42190911	1.19484	0.0651015	PLAT	Intronic
Early_Enterocyte	chr22_27480468_27480968	1.46464	0.0651015	LINC02554	Distal
Early_Enterocyte	chr16_69191893_69192393	1.6292	0.0651056	SNTB2	Intronic
Early_Enterocyte	chr15_77810225_77810725	1.81585	0.0651076	LINGO1	Intronic
Early_Enterocyte	chr7_135979898_135980398	1.56393	0.0651083	LUZP6	Distal
Early_Enterocyte	chr8_64669882_64670382	1.69661	0.0651126	LOC401463	Intronic
Early_Enterocyte	chr16_31354314_31354814	1.67699	0.0651171	ITGAX	Promoter
Early_Enterocyte	chr9_27426470_27426970	1.45685	0.0651341	IFNK	Intronic
Early_Enterocyte	chr3_70815763_70816263	1.73586	0.0651362	FOXP1-AS1	Distal
Early_Enterocyte	chr5_177479129_177479629	1.5044	0.0651376	DBN1	Distal
Early_Enterocyte	chr19_6713047_6713547	1.56913	0.0651376	C3	Exonic
Early_Enterocyte	chr9_34052902_34053402	1.69849	0.0651436	UBAP2	Distal
Early_Enterocyte	chr3_156707957_156708457	1.60404	0.0651495	TIPARP	Distal
Early_Enterocyte	chr7_138324954_138325454	1.66913	0.0651781	TRIM24	Distal
Early_Enterocyte	chr10_44112161_44112661	1.50291	0.0651781	LINC00841	Distal
Early_Enterocyte	chr18_21958132_21958632	1.3987	0.0651781	MIR133A1HG	Distal
Early_Enterocyte	chr1_110136838_110137338	1.79858	0.0651789	SLC6A17	Distal
Early_Enterocyte	chr4_104559436_104559936	1.6047	0.0651812	CXXC4	Intronic
Early_Enterocyte	chr7_1949291_1949791	1.72052	0.0652011	MIR4655	Intronic
Early_Enterocyte	chr2_42623504_42624004	1.75928	0.0652011	MTA3	Intronic
Early_Enterocyte	chr6_168372850_168373350	1.23165	0.0652011	DACT2	Distal
Early_Enterocyte	chr15_60423504_60424004	1.37555	0.0652011	ANXA2	Exonic
Early_Enterocyte	chr3_172530605_172531105	1.74089	0.0652011	TNFSF10	Distal
Early_Enterocyte	chr13_26785847_26786347	1.68603	0.0652022	GPR12	Distal
Early_Enterocyte	chr14_99233363_99233863	1.6061	0.0652109	BCL11B	Intronic
Early_Enterocyte	chr7_151339428_151339928	1.71221	0.0652109	NUB1	Distal
Early_Enterocyte	chr2_45724373_45724873	1.35593	0.0652187	PRKCE	Intronic
Early_Enterocyte	chr20_4897088_4897588	1.08525	0.0652207	RASSF2	Intronic
Early_Enterocyte	chr7_94877659_94878159	1.85709	0.0652425	PPP1R9A	Distal
Early_Enterocyte	chr12_54432782_54433282	1.57816	0.0652738	ITGA5	Intronic
Early_Enterocyte	chr6_89023750_89024250	1.60301	0.0652738	PNRC1	Distal
Early_Enterocyte	chr1_39132315_39132815	1.34075	0.0652738	MACF1	Intronic
Early_Enterocyte	chr12_117112157_117112657	1.46388	0.0652738	TESC-AS1	Intronic
Early_Enterocyte	chr22_22857830_22858330	1.61308	0.0652738	MIR5571	Distal
Early_Enterocyte	chr20_50815573_50816073	1.68772	0.0652738	BCAS4	Intronic
Early_Enterocyte	chr19_48754082_48754582	1.63536	0.0652738	FUT1	Promoter
Early_Enterocyte	chr8_96949277_96949777	1.61094	0.0652738	CPQ	Intronic
Early_Enterocyte	chr5_95939436_95939936	1.6108	0.0652745	LOC101929710	Intronic
Early_Enterocyte	chr4_26105780_26106280	1.92573	0.0652745	RBPJ	Distal
Early_Enterocyte	chr2_31329150_31329650	1.22103	0.0652745	XDH	Distal
Early_Enterocyte	chr4_45350388_45350888	1.60728	0.0652824	GNPDA2	Distal
Early_Enterocyte	chr2_225457521_225458021	1.24338	0.0652824	NYAP2	Intronic
Early_Enterocyte	chr22_50542509_50543009	1.6261	0.0652975	KLHDC7B	Distal
Early_Enterocyte	chr6_33057469_33057969	1.5748	0.0653023	HLA-DPB1	Distal
Early_Enterocyte	chr6_134183056_134183556	1.55487	0.0653046	SLC2A12	Intronic
Early_Enterocyte	chr11_75626192_75626692	1.81186	0.0653084	MAP6	Intronic
Early_Enterocyte	chr16_84356441_84356941	1.17123	0.0653084	ATP2C2	Distal
Early_Enterocyte	chr13_104593665_104594165	1.07067	0.0653084	DAOA	Distal
Early_Enterocyte	chr1_205446742_205447242	1.635	0.0653084	MIR135B	Intronic
Early_Enterocyte	chr3_43455124_43455624	1.32578	0.0653084	SNRK-AS1	Intronic
Early_Enterocyte	chr3_156818884_156819384	1.35489	0.0653084	LINC00886	Distal
Early_Enterocyte	chr3_138781038_138781538	1.49579	0.0653084	PIK3CB	Intronic
Early_Enterocyte	chr7_50070109_50070609	1.53842	0.0653165	SPATA48	Intronic
Early_Enterocyte	chr5_135324340_135324840	1.62539	0.0653165	H2AFY	Intronic
Early_Enterocyte	chr3_41116912_41117412	0.99424	0.0653165	CTNNB1	Distal
Early_Enterocyte	chr11_119091235_119091735	1.38811	0.0653165	H2AFX	Exonic
Early_Enterocyte	chr12_123136353_123136853	1.22585	0.0653165	PITPNM2	Intronic
Early_Enterocyte	chr5_177603886_177604386	1.20344	0.0653165	B4GALT7	Exonic
Early_Enterocyte	chr9_18452280_18452780	1.69244	0.065319	ADAMTSL1	Distal
Early_Enterocyte	chr1_178599701_178600201	1.81217	0.0653307	C1orf220	Distal
Early_Enterocyte	chr10_59939794_59940294	1.42838	0.0653307	LINC01553	Distal
Early_Enterocyte	chr9_86701710_86702210	1.80437	0.0653321	GAS1	Distal
Early_Enterocyte	chr3_196666088_196666588	1.64841	0.0653462	PIGX	Intronic
Early_Enterocyte	chr3_72615157_72615657	1.1965	0.0653462	RYBP	Distal
Early_Enterocyte	chr16_81582198_81582698	1.2273	0.0653462	MIR6504	Intronic
Early_Enterocyte	chr20_32231872_32232372	1.34576	0.0653613	MIR1825	Intronic
Early_Enterocyte	chr12_29241589_29242089	1.08433	0.0653694	LOC100506606	Intronic
Early_Enterocyte	chr2_130184572_130185072	1.64396	0.0653733	SMPD4	Intronic
Early_Enterocyte	chr3_130839094_130839594	1.6767	0.0653746	ATP2C1	Distal
Early_Enterocyte	chr6_43745265_43745765	1.72284	0.0653813	VEGFA	Distal
Early_Enterocyte	chr10_74921587_74922087	1.78936	0.0653818	KAT6B	Intronic
Early_Enterocyte	chrX_3434989_3435489	1.27991	0.065383	MXRA5	Distal
Early_Enterocyte	chr1_212229487_212229987	1.41751	0.0654061	LINC02608	Intronic
Early_Enterocyte	chr19_18051726_18052226	1.72547	0.0654061	MAST3	Distal
Early_Enterocyte	chr15_99555984_99556484	1.73132	0.0654265	MEF2A	Distal
Early_Enterocyte	chr14_24161654_24162154	0.872161	0.0654265	IRF9	Intronic
Early_Enterocyte	chr20_24694531_24695031	1.56521	0.0654265	SYNDIG1	Distal
Early_Enterocyte	chr2_205717908_205718408	1.887	0.0654265	NRP2	Intronic
Early_Enterocyte	chr4_165970622_165971122	1.13605	0.065436	TLL1	Intronic
Early_Enterocyte	chr17_43823285_43823785	0.866864	0.065436	MPP3	Intronic
Early_Enterocyte	chr4_4437753_4438253	1.55414	0.065436	STX18-IT1	Intronic
Early_Enterocyte	chr2_197262927_197263427	1.65479	0.065436	ANKRD44-IT1	Intronic
Early_Enterocyte	chr6_168249314_168249814	1.32993	0.0654376	LOC101929420	Intronic
Early_Enterocyte	chr16_50270777_50271277	1.68033	0.0654415	MIR6771	Intronic
Early_Enterocyte	chr7_150961043_150961543	1.7346	0.0654415	KCNH2	Intronic
Early_Enterocyte	chr3_45635622_45636122	1.6227	0.0654415	SACM1L	Intronic
Early_Enterocyte	chr5_56845201_56845701	1.80688	0.0654415	MAP3K1	Intronic
Early_Enterocyte	chr19_6239215_6239715	1.61986	0.0654441	RFX2	Intronic
Early_Enterocyte	chr8_59786619_59787119	1.42931	0.0654441	CA8	Distal
Early_Enterocyte	chr1_107786056_107786556	1.70219	0.0654441	MIR7852	Intronic
Early_Enterocyte	chr21_15495973_15496473	1.62254	0.0654543	USP25	Intronic
Early_Enterocyte	chr4_140070294_140070794	1.6549	0.0654628	MAML3	Intronic
Early_Enterocyte	chr2_136243891_136244391	1.74795	0.0654629	CXCR4	Distal
Early_Enterocyte	chr2_8050238_8050738	1.4672	0.0654684	LOC101929551	Intronic
Early_Enterocyte	chr11_65050729_65051229	1.42318	0.0654758	NAALADL1	Intronic
Early_Enterocyte	chr9_131036643_131037143	1.56047	0.0654823	LAMC3	Intronic
Early_Enterocyte	chr2_95074508_95075008	1.56216	0.0654823	MRPS5	Distal
Early_Enterocyte	chr8_38770296_38770796	1.61314	0.0654823	TACC1	Intronic
Early_Enterocyte	chr20_56411312_56411812	1.38502	0.0654823	CASS4	Promoter
Early_Enterocyte	chr7_26007544_26008044	1.41297	0.0654823	MIR148A	Distal
Early_Enterocyte	chr22_46777480_46777980	1.66498	0.0654823	TBC1D22A	Intronic
Early_Enterocyte	chr5_35599002_35599502	1.62196	0.0655003	SPEF2	Distal
Early_Enterocyte	chr11_94746659_94747159	1.30805	0.0655003	LOC105369438	Intronic
Early_Enterocyte	chr5_176208806_176209306	1.48614	0.0655003	LOC643201	Distal
Early_Enterocyte	chr12_114167960_114168460	1.97059	0.0655003	RBM19	Distal
Early_Enterocyte	chr2_20569615_20570115	1.44682	0.0655003	HS1BP3-IT1	Intronic
Early_Enterocyte	chr19_53567759_53568259	1.72715	0.0655227	ZNF331	Intronic
Early_Enterocyte	chr3_98013497_98013997	1.58667	0.0655232	GABRR3	Intronic
Early_Enterocyte	chr3_10553656_10554156	1.70872	0.0655303	ATP2B2-IT2	Intronic
Early_Enterocyte	chr8_102107940_102108440	1.75124	0.0655303	NCALD	Intronic
Early_Enterocyte	chr9_108166438_108166938	1.15414	0.0655406	KLF4	Distal
Early_Enterocyte	chr3_132286047_132286547	1.48346	0.0655411	CPNE4	Promoter
Early_Enterocyte	chr9_2012264_2012764	1.53716	0.0655412	SMARCA2	Distal
Early_Enterocyte	chr18_23220474_23220974	1.6626	0.0655608	CABLES1	Intronic
Early_Enterocyte	chr8_29971754_29972254	1.62504	0.0655628	MIR3148	Distal
Early_Enterocyte	chr9_12706389_12706889	1.4718	0.0655714	TYRP1	Intronic
Early_Enterocyte	chr2_23620343_23620843	1.80577	0.0655818	KLHL29	Intronic
Early_Enterocyte	chr2_74412061_74412561	1.69735	0.0655928	C2orf81	Distal
Early_Enterocyte	chr16_11651741_11652241	1.54708	0.0656026	LITAF	Intronic
Early_Enterocyte	chr14_32004290_32004790	1.55558	0.065616	ARHGAP5	Distal
Early_Enterocyte	chrX_116005834_116006334	1.70651	0.0656386	DANT2	Distal
Early_Enterocyte	chr17_80103323_80103823	1.47492	0.0656446	GAA	Intronic
Early_Enterocyte	chr2_241571967_241572467	1.58543	0.0656472	BOK-AS1	Intronic
Early_Enterocyte	chr12_9051042_9051542	1.52322	0.0656684	LINC00612	Distal
Early_Enterocyte	chr17_43679969_43680469	1.37471	0.0656684	MEOX1	Distal
Early_Enterocyte	chr8_35737060_35737560	1.48379	0.0656684	UNC5D	Intronic
Early_Enterocyte	chr10_93466308_93466808	0.717532	0.0656684	MYOF	Intronic
Early_Enterocyte	chr5_114418666_114419166	1.63446	0.0656684	KCNN2	Intronic
Early_Enterocyte	chr16_11474774_11475274	1.37217	0.0656695	LOC101927131	Intronic
Early_Enterocyte	chr10_8332221_8332721	1.30505	0.065673	LINC00708	Distal
Early_Enterocyte	chr9_110329728_110330228	1.62224	0.065673	TXNDC8	Intronic
Early_Enterocyte	chrX_9659481_9659981	1.53695	0.0656778	GPR143	Intronic
Early_Enterocyte	chr7_140317515_140318015	1.5489	0.0656821	RAB19	Intronic
Early_Enterocyte	chr12_124675697_124676197	1.66656	0.0656821	NCOR2	Distal
Early_Enterocyte	chr8_94456022_94456522	1.6183	0.0656821	RAD54B	Intronic
Early_Enterocyte	chr11_536564_537064	0.865131	0.0656821	HRAS	Promoter
Early_Enterocyte	chr1_31798622_31799122	1.37312	0.0656821	SPOCD1	Intronic
Early_Enterocyte	chr10_3421859_3422359	1.49769	0.06571	PITRM1	Distal
Early_Enterocyte	chr2_174792443_174792943	1.86129	0.0657134	CHRNA1	Distal
Early_Enterocyte	chr3_193826289_193826789	1.02348	0.0657364	LINC02026	Distal
Early_Enterocyte	chr17_28078502_28079002	1.56559	0.0657364	NLK	Intronic
Early_Enterocyte	chr2_96245612_96246112	1.555	0.0657379	TMEM127	Distal
Early_Enterocyte	chr12_39427430_39427930	1.5308	0.0657421	KIF21A	Intronic
Early_Enterocyte	chr21_36134776_36135276	0.785793	0.0657632	CBR3	Exonic
Early_Enterocyte	chr3_100452988_100453488	1.53062	0.0657632	TMEM45A	Intronic
Early_Enterocyte	chr1_3274855_3275355	1.70854	0.0657657	ARHGEF16	Intronic
Early_Enterocyte	chr2_20020584_20021084	1.71904	0.0657672	MATN3	Distal
Early_Enterocyte	chr19_17605102_17605602	1.47922	0.0657742	COLGALT1	Exonic
Early_Enterocyte	chr7_116687790_116688290	1.12301	0.0657913	MET	Intronic
Early_Enterocyte	chr20_47805902_47806402	1.09574	0.0658285	SULF2	Distal
Early_Enterocyte	chrX_132048977_132049477	1.56887	0.0658322	STK26	Intronic
Early_Enterocyte	chr2_10372137_10372637	1.6239	0.0658417	HPCAL1	Intronic
Early_Enterocyte	chr17_2650299_2650799	1.16654	0.0658419	MIR6776	Intronic
Early_Enterocyte	chr12_70536517_70537017	1.35454	0.0658661	PTPRB	Intronic
Early_Enterocyte	chr4_17476837_17477337	1.76851	0.0658844	QDPR	Intronic
Early_Enterocyte	chr5_154058309_154058809	1.18751	0.0658898	FAM114A2	Intronic
Early_Enterocyte	chr1_225508436_225508936	0.88541	0.0659189	LBR	Intronic
Early_Enterocyte	chr2_59749447_59749947	1.40194	0.0659317	LINC01793	Distal
Early_Enterocyte	chr7_127906884_127907384	1.35245	0.0659374	SND1-IT1	Intronic
Early_Enterocyte	chr2_157443843_157444343	1.77912	0.0659492	CYTIP	Exonic
Early_Enterocyte	chr3_189288472_189288972	1.63094	0.0659508	TPRG1-AS2	Intronic
Early_Enterocyte	chr3_17151651_17152151	1.53673	0.0659648	MIR3714	Distal
Early_Enterocyte	chr17_28547531_28548031	1.34326	0.0659664	UNC119	Exonic
Early_Enterocyte	chr12_96182125_96182625	1.5332	0.0659685	ELK3	Distal
Early_Enterocyte	chr14_91367202_91367702	1.42211	0.0659685	CCDC88C	Intronic
Early_Enterocyte	chr8_79073808_79074308	1.61946	0.0659685	IL7	Distal
Early_Enterocyte	chr20_24950209_24950709	1.47361	0.0659685	CST7	Intronic
Early_Enterocyte	chr1_231028041_231028541	1.6937	0.0659685	MIR1182	Intronic
Early_Enterocyte	chr11_44527982_44528482	1.5679	0.0659685	CD82	Distal
Early_Enterocyte	chr2_161164097_161164597	1.43748	0.0659685	TANK	Intronic
Early_Enterocyte	chr7_50360410_50360910	1.56712	0.0659795	IKZF1	Intronic
Early_Enterocyte	chr5_57441473_57441973	1.56251	0.0660001	ACTBL2	Distal
Early_Enterocyte	chr5_139275811_139276311	1.32712	0.0660052	SNHG4	Intronic
Early_Enterocyte	chr2_227417977_227418477	1.58212	0.0660052	TM4SF20	Distal
Early_Enterocyte	chr16_27299472_27299972	1.66524	0.0660154	IL4R	Intronic
Early_Enterocyte	chr2_105827627_105828127	1.54413	0.0660342	NCK2	Intronic
Early_Enterocyte	chr14_94155950_94156450	1.28305	0.0660342	PPP4R4	Intronic
Early_Enterocyte	chr14_94387371_94387871	1.19469	0.0660394	SERPINA1	Intronic
Early_Enterocyte	chrX_154018011_154018511	1.16917	0.0660394	IRAK1	Intronic
Early_Enterocyte	chr2_224694410_224694910	1.57909	0.0660607	CUL3	Distal
Early_Enterocyte	chr4_153963163_153963663	1.15568	0.0660613	SFRP2	Distal
Early_Enterocyte	chr20_43534791_43535291	1.73302	0.0660629	SGK2	Intronic
Early_Enterocyte	chr1_228369115_228369615	1.39531	0.0660673	MIR6742	Intronic
Early_Enterocyte	chr18_48842500_48843000	1.31714	0.0660732	SMAD7	Intronic
Early_Enterocyte	chr9_131603240_131603740	1.55228	0.0660909	UCK1	Intronic
Early_Enterocyte	chr12_76031442_76031942	0.64281	0.0660909	PHLDA1	Exonic
Early_Enterocyte	chr6_134752939_134753439	1.84401	0.0660977	LOC101928304	Distal
Early_Enterocyte	chr6_168075051_168075551	1.67619	0.0660977	FRMD1	Exonic
Early_Enterocyte	chr8_29373757_29374257	1.65372	0.0660977	DUSP4	Distal
Early_Enterocyte	chr15_74383191_74383691	1.61838	0.0661116	CYP11A1	Distal
Early_Enterocyte	chr15_51163348_51163848	1.48	0.0661149	TNFAIP8L3	Distal
Early_Enterocyte	chr14_74620482_74620982	1.41835	0.0661175	LTBP2	Distal
Early_Enterocyte	chr8_142622698_142623198	1.69832	0.0661437	ARC	Distal
Early_Enterocyte	chr17_16938961_16939461	1.44238	0.0661445	TNFRSF13B	Exonic
Early_Enterocyte	chr2_120856526_120857026	1.80581	0.0661471	GLI2	Intronic
Early_Enterocyte	chr17_50673127_50673627	1.31985	0.0661483	ANKRD40	Intronic
Early_Enterocyte	chr11_33891326_33891826	1.76037	0.0661578	LMO2	Intronic
Early_Enterocyte	chr11_128298171_128298671	1.78716	0.0661643	MIR6090	Distal
Early_Enterocyte	chr6_11831799_11832299	1.70906	0.0661643	ADTRP	Distal
Early_Enterocyte	chr4_38534200_38534700	1.26436	0.0661643	LINC01258	Distal
Early_Enterocyte	chr17_72977632_72978132	1.2242	0.0661643	SLC39A11	Intronic
Early_Enterocyte	chr12_104275589_104276089	1.36632	0.0662415	EID3	Intronic
Early_Enterocyte	chr3_28247201_28247701	1.55158	0.0662448	CMC1	Intronic
Early_Enterocyte	chr19_34459567_34460067	1.6085	0.066245	WTIP	Intronic
Early_Enterocyte	chr4_42906852_42907352	1.41141	0.0662467	GRXCR1	Intronic
Early_Enterocyte	chr17_50941595_50942095	1.49352	0.0662467	TOB1	Distal
Early_Enterocyte	chr10_70321786_70322286	1.66998	0.0662549	NPFFR1	Intronic
Early_Enterocyte	chr5_60495888_60496388	1.69028	0.0662634	PART1	Intronic
Early_Enterocyte	chr6_15506261_15506761	1.62077	0.0662794	DTNBP1	Intronic
Early_Enterocyte	chr8_66494208_66494708	1.54794	0.0662867	VXN	Intronic
Early_Enterocyte	chr9_6102607_6103107	1.66624	0.0662867	RANBP6	Distal
Early_Enterocyte	chr16_84599439_84599939	1.32752	0.0662951	COTL1	Intronic
Early_Enterocyte	chr5_176649558_176650058	1.50789	0.0662951	TSPAN17	Intronic
Early_Enterocyte	chr3_125121569_125122069	1.71702	0.0662969	MIR5092	Intronic
Early_Enterocyte	chr3_46109174_46109674	1.72496	0.0663083	CCR3	Distal
Early_Enterocyte	chr13_74009235_74009735	1.29572	0.0663221	KLF12	Intronic
Early_Enterocyte	chr11_77203335_77203835	1.53223	0.066326	MYO7A	Intronic
Early_Enterocyte	chr22_24989445_24989945	1.57884	0.066326	KIAA1671	Intronic
Early_Enterocyte	chr7_17381237_17381737	1.61127	0.0663378	KCCAT333	Intronic
Early_Enterocyte	chr16_11180455_11180955	1.4136	0.0663616	RMI2	Exonic
Early_Enterocyte	chrX_21926755_21927255	1.70246	0.0663688	SMS	Distal
Early_Enterocyte	chr16_72907238_72907738	1.8655	0.0663851	ZFHX3	Intronic
Early_Enterocyte	chr13_45068552_45069052	1.77668	0.0663874	NUFIP1	Intronic
Early_Enterocyte	chr1_211526920_211527420	1.43338	0.0663909	RD3	Distal
Early_Enterocyte	chr5_172493105_172493605	1.73931	0.0663909	SH3PXD2B	Distal
Early_Enterocyte	chr12_120399548_120400048	1.43644	0.0663948	MSI1	Distal
Early_Enterocyte	chr9_108470960_108471460	1.56198	0.0663978	ACTL7B	Distal
Early_Enterocyte	chr7_149859836_149860336	1.53806	0.0664073	ATP6V0E2	Intronic
Early_Enterocyte	chr22_45216563_45217063	1.50278	0.0664178	MIR1249	Intronic
Early_Enterocyte	chr14_76867569_76868069	1.7275	0.0664365	LRRC74A	Intronic
Early_Enterocyte	chr12_108934981_108935481	1.64844	0.0664451	DAO	Intronic
Early_Enterocyte	chr2_43129851_43130351	1.2955	0.0664639	LINC01819	Distal
Early_Enterocyte	chr2_207142379_207142879	1.49731	0.0664695	MIR7845	Intronic
Early_Enterocyte	chr3_101889812_101890312	1.63208	0.0664695	LINC02085	Distal
Early_Enterocyte	chr7_75565090_75565590	1.4988	0.0664718	SPDYE5	Intronic
Early_Enterocyte	chr6_169799579_169800079	1.4954	0.06648	LINC00242	Promoter
Early_Enterocyte	chr2_6986755_6987255	1.69813	0.0664845	RNF144A-AS1	Intronic
Early_Enterocyte	chr18_79466605_79467105	1.53937	0.0664845	NFATC1	Intronic
Early_Enterocyte	chr5_14554838_14555338	1.28485	0.0664935	OTULINL	Distal
Early_Enterocyte	chr6_118844866_118845366	1.78854	0.0664945	ASF1A	Intronic
Early_Enterocyte	chr2_237978295_237978795	1.55565	0.0665033	UBE2F-SCLY	Intronic
Early_Enterocyte	chr11_8768450_8768950	1.24836	0.0665048	LOC102724784	Promoter
Early_Enterocyte	chr3_27841166_27841666	1.24363	0.0665118	LINC01981	Distal
Early_Enterocyte	chr12_15545283_15545783	1.76924	0.0665156	RERG	Intronic
Early_Enterocyte	chr4_142130595_142131095	1.42806	0.0665262	IL15	Intronic
Early_Enterocyte	chr18_12652852_12653352	1.61649	0.0665446	PSMG2	Intronic
Early_Enterocyte	chr2_179247629_179248129	1.51661	0.0665498	SESTD1	Intronic
Early_Enterocyte	chr16_19177315_19177815	1.59893	0.0665733	SYT17	Intronic
Early_Enterocyte	chr10_79602914_79603414	1.78409	0.0665733	SFTPA1	Distal
Early_Enterocyte	chr2_41867517_41868017	1.39336	0.0665733	LINC01913	Distal
Early_Enterocyte	chr17_59783429_59783929	1.33672	0.0665742	MIR21	Intronic
Early_Enterocyte	chr10_107686049_107686549	1.73466	0.0665742	LINC01435	Distal
Early_Enterocyte	chrX_74484314_74484814	1.33758	0.0665742	SLC16A2	Intronic
Early_Enterocyte	chr18_39599215_39599715	1.4505	0.0665884	MIR5583-1	Intronic
Early_Enterocyte	chr1_167628061_167628561	1.39813	0.0665897	RCSD1	Promoter
Early_Enterocyte	chr2_178074737_178075237	1.09266	0.0665983	PDE11A	Intronic
Early_Enterocyte	chr9_89657726_89658226	1.47821	0.0665987	UNQ6494	Intronic
Early_Enterocyte	chr11_56932812_56933312	1.74214	0.0665987	OR5AK2	Distal
Early_Enterocyte	chr19_42259302_42259802	0.992564	0.0665996	ERF	Distal
Early_Enterocyte	chr16_88526630_88527130	1.3428	0.0665996	ZC3H18	Exonic
Early_Enterocyte	chr19_45790935_45791435	1.63054	0.0665997	DMWD	Intronic
Early_Enterocyte	chr8_38041380_38041880	1.83945	0.0666085	EIF4EBP1	Intronic
Early_Enterocyte	chr10_33507870_33508370	1.51182	0.0666169	NRP1	Distal
Early_Enterocyte	chrX_153699947_153700447	0.821756	0.0666183	PNCK	Distal
Early_Enterocyte	chr2_235702961_235703461	0.832849	0.0666183	AGAP1-IT1	Intronic
Early_Enterocyte	chr17_56751307_56751807	1.54646	0.0666183	DGKE	Distal
Early_Enterocyte	chr4_157839428_157839928	1.45352	0.0666258	LINC02433	Distal
Early_Enterocyte	chr13_37889001_37889501	1.95378	0.0666287	TRPC4	Distal
Early_Enterocyte	chr8_26438127_26438627	1.53159	0.0666287	BNIP3L	Intronic
Early_Enterocyte	chr2_20475165_20475665	1.9178	0.0666315	RHOB	Distal
Early_Enterocyte	chr1_201004699_201005199	1.59666	0.0666382	KIF21B	Intronic
Early_Enterocyte	chr1_244601809_244602309	1.45299	0.0666392	DESI2	Intronic
Early_Enterocyte	chr12_110345173_110345673	0.966299	0.0666425	ATP2A2	Intronic
Early_Enterocyte	chr1_24384195_24384695	1.62165	0.0666425	NIPAL3	Intronic
Early_Enterocyte	chr18_35809647_35810147	1.63699	0.0666425	MIR187	Distal
Early_Enterocyte	chr22_30755870_30756370	1.50033	0.0666464	MIR3200	Intronic
Early_Enterocyte	chr21_42395819_42396319	1.23166	0.0666467	TMPRSS3	Exonic
Early_Enterocyte	chr7_95002679_95003179	1.56358	0.0666467	PPP1R9A	Intronic
Early_Enterocyte	chr10_113018593_113019093	1.15225	0.0666467	TCF7L2	Intronic
Early_Enterocyte	chr10_42933223_42933723	1.25181	0.0666467	LINC01264	Distal
Early_Enterocyte	chr11_118277316_118277816	1.50037	0.0666467	MPZL2	Distal
Early_Enterocyte	chr6_154236862_154237362	1.65015	0.0666467	IPCEF1	Intronic
Early_Enterocyte	chr1_10939930_10940430	1.29402	0.0666467	C1orf127	Distal
Early_Enterocyte	chr1_14333735_14334235	1.27098	0.0666467	KAZN	Distal
Early_Enterocyte	chr19_29836772_29837272	1.52663	0.0666467	CCNE1	Distal
Early_Enterocyte	chr6_151004549_151005049	0.798375	0.0666467	MTHFD1L	Intronic
Early_Enterocyte	chr8_65888058_65888558	0.937271	0.0666517	PDE7A	Distal
Early_Enterocyte	chr15_22950295_22950795	1.54815	0.0666518	CYFIP1	Intronic
Early_Enterocyte	chr4_25486097_25486597	1.19401	0.0666518	ANAPC4	Distal
Early_Enterocyte	chr3_177245194_177245694	1.31739	0.0666672	TBL1XR1	Distal
Early_Enterocyte	chr8_10760871_10761371	1.84158	0.0666695	RP1L1	Intronic
Early_Enterocyte	chr9_72476977_72477477	0.565068	0.0666695	TMC1	Distal
Early_Enterocyte	chr9_76603586_76604086	1.72455	0.0666718	PCA3	Distal
Early_Enterocyte	chr1_223842741_223843241	1.39041	0.0666718	TP53BP2	Intronic
Early_Enterocyte	chr7_73968077_73968577	1.60797	0.0666831	ELN	Distal
Early_Enterocyte	chr2_200695155_200695655	1.45961	0.0666946	LINC01792	Distal
Early_Enterocyte	chr14_51620430_51620930	1.64632	0.0666946	FRMD6-AS2	Intronic
Early_Enterocyte	chr20_29411055_29411555	1.45651	0.0667058	DEFB115	Distal
Early_Enterocyte	chr20_40498291_40498791	1.65564	0.0667058	MAFB	Distal
Early_Enterocyte	chr5_40641305_40641805	1.06803	0.0667183	PTGER4	Distal
Early_Enterocyte	chr2_207044887_207045387	1.59393	0.0667183	MIR2355	Distal
Early_Enterocyte	chr20_18465755_18466255	1.49425	0.0667183	POLR3F	Promoter
Early_Enterocyte	chr5_113114395_113114895	1.52347	0.0667183	DCP2	Intronic
Early_Enterocyte	chr17_28018551_28019051	1.70114	0.0667267	NLK	Distal
Early_Enterocyte	chr2_45578401_45578901	1.41657	0.0667308	SRBD1	Intronic
Early_Enterocyte	chr2_37655426_37655926	1.84751	0.0667308	CDC42EP3	Intronic
Early_Enterocyte	chr13_75836414_75836914	1.63645	0.066743	LMO7DN	Intronic
Early_Enterocyte	chr7_106371477_106371977	1.59947	0.066754	NAMPT	Distal
Early_Enterocyte	chr3_194040759_194041259	1.49038	0.066754	LINC02026	Distal
Early_Enterocyte	chr10_74055933_74056433	1.61503	0.0668382	VCL	Intronic
Early_Enterocyte	chr22_21632436_21632936	1.25942	0.0668403	CCDC116	Promoter
Early_Enterocyte	chr10_48445395_48445895	1.30653	0.0668486	MAPK8	Distal
Early_Enterocyte	chr10_11553979_11554479	1.85422	0.0668645	USP6NL	Intronic
Early_Enterocyte	chr3_122956634_122957134	1.72412	0.0668759	LINC02035	Intronic
Early_Enterocyte	chrX_123863464_123863964	1.59807	0.0668823	XIAP	Intronic
Early_Enterocyte	chr8_17751836_17752336	1.4808	0.0668886	MTUS1	Intronic
Early_Enterocyte	chr6_106077171_106077671	1.63931	0.0668886	PRDM1	Distal
Early_Enterocyte	chr17_36690143_36690643	1.52524	0.0668936	MRM1	Intronic
Early_Enterocyte	chr1_23380555_23381055	1.43968	0.0668936	ZNF436	Distal
Early_Enterocyte	chr17_73003462_73003962	1.52263	0.0669062	SLC39A11	Intronic
Early_Enterocyte	chr9_95098258_95098758	1.59678	0.0669132	MIR3074	Distal
Early_Enterocyte	chr5_88602618_88603118	1.29285	0.0669132	MIR9-2	Intronic
Early_Enterocyte	chr2_205754048_205754548	1.35023	0.0669132	NRP2	Intronic
Early_Enterocyte	chr17_58679135_58679635	1.46713	0.0669178	TEX14	Intronic
Early_Enterocyte	chr17_44840831_44841331	1.52329	0.0669262	HIGD1B	Distal
Early_Enterocyte	chr9_126419335_126419835	1.68448	0.0669415	NRON	Intronic
Early_Enterocyte	chr20_881376_881876	1.65067	0.0669415	ANGPT4	Intronic
Early_Enterocyte	chr7_159059699_159060199	1.68473	0.0669427	LINC00689	Intronic
Early_Enterocyte	chr6_106637591_106638091	1.60306	0.0669427	QRSL1	Intronic
Early_Enterocyte	chr15_93037203_93037703	1.52227	0.0669531	RGMA	Exonic
Early_Enterocyte	chr19_1992699_1993199	1.19737	0.0669609	CSNK1G2-AS1	Intronic
Early_Enterocyte	chr1_155193422_155193922	0.523027	0.0669792	MUC1	Promoter
Early_Enterocyte	chr1_8383099_8383599	1.46656	0.0669848	RERE-AS1	Intronic
Early_Enterocyte	chr2_207469880_207470380	1.87092	0.0670247	CREB1	Intronic
Early_Enterocyte	chr1_16898261_16898761	1.67261	0.0670532	LOC105376805	Intronic
Early_Enterocyte	chr7_134400803_134401303	1.51245	0.0670668	AKR1B1	Distal
Early_Enterocyte	chr22_42931356_42931856	1.44314	0.0670668	ARFGAP3	Intronic
Early_Enterocyte	chr10_124706284_124706784	1.53868	0.0670995	FAM53B-AS1	Intronic
Early_Enterocyte	chr8_103180053_103180553	1.77453	0.0670995	MIR3151	Intronic
Early_Enterocyte	chrX_17458967_17459467	1.4021	0.067107	MIR4768	Intronic
Early_Enterocyte	chr8_79923492_79923992	1.52249	0.067127	LOC101927040	Intronic
Early_Enterocyte	chr5_119438513_119439013	1.49664	0.067127	HSD17B4	Distal
Early_Enterocyte	chr15_78978587_78979087	1.63727	0.067127	CTSH	Exonic
Early_Enterocyte	chr4_77636805_77637305	1.36383	0.067127	CXCL13	Distal
Early_Enterocyte	chr6_105601473_105601973	1.64085	0.0671294	PREP	Distal
Early_Enterocyte	chr18_50734184_50734684	1.77085	0.0671294	MRO	Distal
Early_Enterocyte	chr1_89199508_89200008	1.4731	0.0671311	GBP4	Promoter
Early_Enterocyte	chr6_167532340_167532840	1.83839	0.0671354	LINC02538	Distal
Early_Enterocyte	chr10_48497121_48497621	1.59836	0.0671463	ARHGAP22	Intronic
Early_Enterocyte	chr12_101052047_101052547	0.947121	0.0671463	SLC5A8	Intronic
Early_Enterocyte	chr11_61028300_61028800	1.5245	0.0671463	CD6	Distal
Early_Enterocyte	chr8_140921003_140921503	1.64975	0.0671515	PTK2	Intronic
Early_Enterocyte	chr1_20165637_20166137	1.79432	0.0671545	PLA2G2C	Intronic
Early_Enterocyte	chr12_75655138_75655638	1.65	0.0671545	KRR1	Distal
Early_Enterocyte	chr2_239328522_239329022	1.14986	0.0671572	MIR2467	Intronic
Early_Enterocyte	chr15_34364157_34364657	1.46148	0.0671604	LPCAT4	Intronic
Early_Enterocyte	chr8_103054364_103054864	1.56344	0.0671944	ATP6V1C1	Intronic
Early_Enterocyte	chr20_32252212_32252712	1.64171	0.0671944	MIR1825	Distal
Early_Enterocyte	chr17_73911879_73912379	1.84151	0.0672147	LINC00469	Distal
Early_Enterocyte	chr13_95470810_95471310	1.5182	0.0672147	CLDN10	Intronic
Early_Enterocyte	chr3_17379777_17380277	1.51158	0.0672147	MIR3714	Intronic
Early_Enterocyte	chr1_44103365_44103865	1.6312	0.0672182	KLF17	Distal
Early_Enterocyte	chr1_182617696_182618196	1.32291	0.0672395	LINC01686	Distal
Early_Enterocyte	chrX_47078664_47079164	1.09855	0.0672395	RGN	Intronic
Early_Enterocyte	chr2_201264461_201264961	1.69928	0.0672433	CASP8	Intronic
Early_Enterocyte	chr5_108792181_108792681	1.71425	0.0672471	FER	Intronic
Early_Enterocyte	chr3_42085015_42085515	1.64	0.0672585	TRAK1	Intronic
Early_Enterocyte	chr5_150381576_150382076	1.74536	0.067267	TCOF1	Intronic
Early_Enterocyte	chr1_248892566_248893066	1.21822	0.0672762	PGBD2	Distal
Early_Enterocyte	chr7_151550499_151550999	1.43954	0.0672764	RHEB	Distal
Early_Enterocyte	chr4_87234949_87235449	1.35161	0.0672764	KLHL8	Distal
Early_Enterocyte	chr12_68240940_68241440	1.39112	0.0672783	IL22	Distal
Early_Enterocyte	chr13_27461828_27462328	1.53792	0.0672994	MTIF3	Distal
Early_Enterocyte	chr8_29349132_29349632	1.1051	0.0673055	DUSP4	Intronic
Early_Enterocyte	chr1_64474587_64475087	0.918851	0.0673055	CACHD1	Intronic
Early_Enterocyte	chr4_86593921_86594421	0.609568	0.0673177	MAPK10	Promoter
Early_Enterocyte	chr12_6075541_6076041	1.67073	0.0673317	VWF	Intronic
Early_Enterocyte	chr22_44333130_44333630	1.71306	0.0673317	SHISAL1	Distal
Early_Enterocyte	chr12_58877118_58877618	1.76474	0.0673414	LRIG3	Intronic
Early_Enterocyte	chr16_25234549_25235049	1.50648	0.0673525	AQP8	Intronic
Early_Enterocyte	chr9_99762448_99762948	1.47053	0.0673587	LOC101928438	Intronic
Early_Enterocyte	chr16_23784718_23785218	1.51176	0.0673672	CHP2	Intronic
Early_Enterocyte	chr15_42008115_42008615	1.80683	0.0673672	PLA2G4E-AS1	Intronic
Early_Enterocyte	chr7_101783535_101784035	1.2791	0.0673734	CUX1	Distal
Early_Enterocyte	chr5_81819923_81820423	1.15687	0.067378	SSBP2	Distal
Early_Enterocyte	chr19_14674714_14675214	1.60828	0.067378	ZNF333	Exonic
Early_Enterocyte	chr15_85620089_85620589	1.57844	0.067378	LOC101929679	Intronic
Early_Enterocyte	chr5_76721133_76721633	1.88618	0.067378	F2R	Intronic
Early_Enterocyte	chr4_175953964_175954464	1.63813	0.067378	GPM6A	Intronic
Early_Enterocyte	chr7_140691986_140692486	1.60072	0.067378	NDUFB2	Intronic
Early_Enterocyte	chr14_101527972_101528472	1.47533	0.067378	MIR1247	Distal
Early_Enterocyte	chr1_10423205_10423705	1.74347	0.0673913	CENPS-CORT	Distal
Early_Enterocyte	chr4_27068429_27068929	1.68453	0.067416	LINC02261	Distal
Early_Enterocyte	chr17_2105609_2106109	1.42868	0.0674261	HIC1	Intronic
Early_Enterocyte	chr1_15155629_15156129	1.35219	0.06746	TMEM51	Intronic
Early_Enterocyte	chr11_8767703_8768203	1.64868	0.0674775	LOC102724784	Promoter
Early_Enterocyte	chr1_64864102_64864602	1.2897	0.0674841	JAK1	Intronic
Early_Enterocyte	chr11_80414734_80415234	1.69531	0.0674872	LOC101928944	Distal
Early_Enterocyte	chr10_48484840_48485340	1.6228	0.0674872	ARHGAP22	Intronic
Early_Enterocyte	chr2_112706171_112706671	1.51242	0.0674885	CKAP2L	Distal
Early_Enterocyte	chr11_12269587_12270087	1.52933	0.0674953	MICALCL	Distal
Early_Enterocyte	chr10_70256360_70256860	1.3527	0.0675169	PPA1	Intronic
Early_Enterocyte	chr10_112880760_112881260	1.08202	0.0675169	LOC103344931	Distal
Early_Enterocyte	chr3_172137084_172137584	1.44951	0.0675316	FNDC3B	Intronic
Early_Enterocyte	chr1_192489670_192490170	1.83621	0.0675474	RGS1	Distal
Early_Enterocyte	chr1_32008948_32009448	1.60351	0.0675474	KHDRBS1	Distal
Early_Enterocyte	chr3_133991135_133991635	1.57165	0.0675559	SLCO2A1	Intronic
Early_Enterocyte	chr16_31344657_31345157	1.51165	0.0675719	ITGAX	Distal
Early_Enterocyte	chr12_102019815_102020315	1.59698	0.0675719	WASHC3	Intronic
Early_Enterocyte	chr14_87991244_87991744	1.38527	0.0675719	GALC	Intronic
Early_Enterocyte	chr17_42667412_42667912	1.0588	0.0675719	TUBG2	Distal
Early_Enterocyte	chr10_121426250_121426750	1.75223	0.067581	FGFR2	Distal
Early_Enterocyte	chr10_75276547_75277047	1.02245	0.0675897	ZNF503-AS1	Intronic
Early_Enterocyte	chr9_124495436_124495936	1.69864	0.0675977	NR5A1	Intronic
Early_Enterocyte	chr10_44971454_44971954	1.42368	0.0676123	DEPP1	Exonic
Early_Enterocyte	chr13_27396143_27396643	1.15459	0.0676194	GTF3A	Distal
Early_Enterocyte	chr6_89254731_89255231	1.66986	0.0676299	GABRR1	Distal
Early_Enterocyte	chr1_172146481_172146981	1.27492	0.0676397	DNM3OS	Promoter
Early_Enterocyte	chr10_23452541_23453041	1.52551	0.0676443	OTUD1	Distal
Early_Enterocyte	chr18_26755623_26756123	1.65098	0.0676564	PCAT18	Intronic
Early_Enterocyte	chr22_31321278_31321778	1.51886	0.0676677	PATZ1	Intronic
Early_Enterocyte	chr1_54989453_54989953	1.44099	0.0676749	TMEM61	Intronic
Early_Enterocyte	chr18_35673668_35674168	1.27706	0.0676749	GALNT1	Intronic
Early_Enterocyte	chr4_89579711_89580211	1.15753	0.0677251	SNCA-AS1	Distal
Early_Enterocyte	chr9_84323717_84324217	1.27233	0.0677525	SLC28A3	Intronic
Early_Enterocyte	chr2_30266111_30266611	1.56	0.0677525	LBH	Intronic
Early_Enterocyte	chr6_77474250_77474750	1.71761	0.0677525	HTR1B	Distal
Early_Enterocyte	chr16_88405551_88406051	1.66744	0.0677546	ZNF469	Distal
Early_Enterocyte	chr2_26612452_26612952	1.52626	0.0677546	CIB4	Intronic
Early_Enterocyte	chr7_128146389_128146889	1.44711	0.0677546	MIR129-1	Distal
Early_Enterocyte	chr2_43455597_43456097	1.43558	0.0677591	THADA	Intronic
Early_Enterocyte	chr13_33196678_33197178	1.34729	0.0677591	STARD13-AS	Intronic
Early_Enterocyte	chr22_26763832_26764332	1.6841	0.0677644	MIATNB	Intronic
Early_Enterocyte	chr1_236209111_236209611	1.491	0.0677705	GPR137B	Intronic
Early_Enterocyte	chr1_119869954_119870454	1.40068	0.0677705	ADAM30	Distal
Early_Enterocyte	chr8_26466201_26466701	1.23784	0.0677824	PNMA2	Intronic
Early_Enterocyte	chr5_159819548_159820048	1.51561	0.0677824	LINC01847	Intronic
Early_Enterocyte	chr17_1098295_1098795	1.47009	0.0678004	MIR3183	Intronic
Early_Enterocyte	chr7_155209618_155210118	1.59626	0.0678016	INSIG1	Distal
Early_Enterocyte	chr13_27783043_27783543	1.60832	0.0678111	GSX1	Distal
Early_Enterocyte	chr5_86979696_86980196	1.56796	0.0678165	LOC101929380	Intronic
Early_Enterocyte	chr5_95261605_95262105	1.49335	0.0678166	MCTP1	Intronic
Early_Enterocyte	chr3_111033643_111034143	1.44805	0.0678184	NECTIN3	Intronic
Early_Enterocyte	chr6_119502042_119502542	1.66943	0.067826	MAN1A1	Distal
Early_Enterocyte	chr16_358899_359399	1.28796	0.0678402	AXIN1	Distal
Early_Enterocyte	chr4_101357827_101358327	1.64713	0.0678574	PPP3CA	Distal
Early_Enterocyte	chr20_47201308_47201808	1.39133	0.0678588	MIR3616	Distal
Early_Enterocyte	chr11_19705827_19706327	1.33253	0.0678588	LOC100126784	Intronic
Early_Enterocyte	chr10_125201103_125201603	1.5796	0.0678588	CTBP2	Distal
Early_Enterocyte	chr17_1113452_1113952	1.58408	0.0678635	ABR	Intronic
Early_Enterocyte	chr3_57068460_57068960	1.20698	0.0678726	SPATA12	Intronic
Early_Enterocyte	chr12_56034424_56034924	1.78878	0.0678781	RPS26	Exonic
Early_Enterocyte	chr10_61786673_61787173	1.64822	0.0678781	ARID5B	Distal
Early_Enterocyte	chr4_90122335_90122835	1.60808	0.0678812	CCSER1	Distal
Early_Enterocyte	chr1_23913161_23913661	1.39562	0.0678913	CNR2	Promoter
Early_Enterocyte	chr2_85710693_85711193	1.74447	0.0678913	GNLY	Distal
Early_Enterocyte	chr2_189541528_189542028	1.08755	0.0679224	SLC40A1	Distal
Early_Enterocyte	chr12_105301665_105302165	1.71067	0.0679224	KCCAT198	Intronic
Early_Enterocyte	chr1_184866851_184867351	1.72571	0.0679271	FAM129A	Intronic
Early_Enterocyte	chr8_123399275_123399775	1.53588	0.0679452	ATAD2	Intronic
Early_Enterocyte	chr9_99050133_99050633	1.63445	0.0679452	TGFBR1	Intronic
Early_Enterocyte	chr2_85806327_85806827	1.41236	0.067954	LOC284950	Distal
Early_Enterocyte	chr6_37105409_37105909	1.36607	0.0679563	PIM1	Distal
Early_Enterocyte	chr17_35346295_35346795	1.42936	0.0679563	SLFN11	Distal
Early_Enterocyte	chr9_20102931_20103431	1.4685	0.0679563	MIR4473	Distal
Early_Enterocyte	chr11_11468876_11469376	1.77697	0.0679569	CSNK2A3	Intronic
Early_Enterocyte	chr10_86508483_86508983	1.71236	0.0679603	WAPL	Intronic
Early_Enterocyte	chr20_63423215_63423715	1.67042	0.0679806	CHRNA4	Intronic
Early_Enterocyte	chr20_10676306_10676806	1.52974	0.0679861	JAG1	Distal
Early_Enterocyte	chr2_23532981_23533481	1.55779	0.0679897	KLHL29	Intronic
Early_Enterocyte	chr5_157129117_157129617	1.54057	0.0679897	HAVCR2	Intronic
Early_Enterocyte	chr1_41728668_41729168	1.76612	0.0679909	EDN2	Intronic
Early_Enterocyte	chr21_42232388_42232888	1.67433	0.0679909	ABCG1	Intronic
Early_Enterocyte	chr6_156958097_156958597	1.6001	0.0679909	MIR4466	Intronic
Early_Enterocyte	chr10_60314294_60314794	1.33964	0.0679909	LINC01553	Intronic
Early_Enterocyte	chr4_4362872_4363372	1.66067	0.0679909	NSG1	Intronic
Early_Enterocyte	chr6_116483575_116484075	0.985076	0.0679909	CALHM6	Distal
Early_Enterocyte	chr7_75040588_75041088	1.53823	0.0679909	RCC1L	Intronic
Early_Enterocyte	chr1_201461090_201461590	1.22722	0.0680085	PHLDA3	Distal
Early_Enterocyte	chr4_99817219_99817719	1.33231	0.0680185	DAPP1	Intronic
Early_Enterocyte	chr17_77916740_77917240	1.43027	0.0680394	LINC01973	Distal
Early_Enterocyte	chr7_101941951_101942451	0.959186	0.0680394	CUX1	Intronic
Early_Enterocyte	chr14_74571884_74572384	1.58693	0.0680456	LTBP2	Intronic
Early_Enterocyte	chr15_52184611_52185111	1.3202	0.068063	CERNA1	Intronic
Early_Enterocyte	chr2_42382088_42382588	1.51123	0.068117	COX7A2L	Intronic
Early_Enterocyte	chr8_673443_673943	1.6881	0.0681189		Exonic
Early_Enterocyte	chr21_41254563_41255063	1.69353	0.0681189	FAM3B	Intronic
Early_Enterocyte	chr5_126665919_126666419	1.30968	0.0681189	TEX43	Distal
Early_Enterocyte	chr14_94320204_94320704	0.852745	0.0681518	SERPINA6	Intronic
Early_Enterocyte	chr5_59117267_59117767	1.64461	0.0681518	RAB3C	Intronic
Early_Enterocyte	chr4_88969121_88969621	1.65335	0.0681518	FAM13A	Intronic
Early_Enterocyte	chr9_84694169_84694669	1.21523	0.0681625	NTRK2	Intronic
Early_Enterocyte	chr3_187012622_187013122	1.59996	0.0681668	ST6GAL1	Intronic
Early_Enterocyte	chr2_8465444_8465944	1.72022	0.0681702	LINC01814	Distal
Early_Enterocyte	chr1_89408165_89408665	1.69801	0.0681719	GBP6	Distal
Early_Enterocyte	chr7_39606308_39606808	1.10954	0.0681719	RALA	Intronic
Early_Enterocyte	chr21_32578024_32578524	1.25229	0.0681719	TCP10L	Intronic
Early_Enterocyte	chr22_44299323_44299823	1.73142	0.068181	SHISAL1	Intronic
Early_Enterocyte	chr19_34962344_34962844	1.26421	0.068181	ZNF792	Intronic
Early_Enterocyte	chr14_69081201_69081701	1.21557	0.0682197	DCAF5	Intronic
Early_Enterocyte	chr9_137326481_137326981	1.70674	0.0682197	NRARP	Intronic
Early_Enterocyte	chr7_22842571_22843071	1.16599	0.0682308	SNORD93	Distal
Early_Enterocyte	chr19_46221826_46222326	1.64914	0.0682308	IGFL1	Distal
Early_Enterocyte	chr11_119572482_119572982	1.50044	0.0682308	THY1	Distal
Early_Enterocyte	chr2_71589778_71590278	1.72886	0.0682431	DYSF	Intronic
Early_Enterocyte	chr20_56360004_56360504	1.22018	0.0682788	FAM210B	Exonic
Early_Enterocyte	chr6_1797690_1798190	0.952656	0.0683179	FOXC1	Intronic
Early_Enterocyte	chr2_98149196_98149696	1.2111	0.0683217	VWA3B	Intronic
Early_Enterocyte	chr7_1940340_1940840	1.63629	0.0683217	MIR4655	Intronic
Early_Enterocyte	chr17_43659920_43660420	1.70049	0.0683226	MEOX1	Intronic
Early_Enterocyte	chr16_49580860_49581360	1.48856	0.0683258	C16orf78	Intronic
Early_Enterocyte	chr9_35553313_35553813	1.47654	0.0683377	FAM166B	Intronic
Early_Enterocyte	chr11_77299936_77300436	1.1486	0.0683519	GDPD4	Intronic
Early_Enterocyte	chr14_98325673_98326173	1.69762	0.0683617	LINC01550	Distal
Early_Enterocyte	chr14_55938146_55938646	1.46353	0.068376	LINC00520	Distal
Early_Enterocyte	chr1_14939840_14940340	1.46951	0.068376	TMEM51-AS1	Intronic
Early_Enterocyte	chr9_37512432_37512932	1.44811	0.0683844	POLR1E	Exonic
Early_Enterocyte	chr5_177389909_177390409	1.10183	0.0683875	PFN3	Exonic
Early_Enterocyte	chr7_148914186_148914686	1.55012	0.0683919	EZH2	Distal
Early_Enterocyte	chr5_161071618_161072118	1.7571	0.0683954	LINC02159	Distal
Early_Enterocyte	chr1_235063102_235063602	1.28818	0.0684058	SNORA14B	Distal
Early_Enterocyte	chr20_5770827_5771327	1.89048	0.0684058	SHLD1	Intronic
Early_Enterocyte	chr12_125140827_125141327	1.57566	0.0684082	TMEM132B	Intronic
Early_Enterocyte	chr12_69337341_69337841	1.4276	0.0684082	LYZ	Distal
Early_Enterocyte	chr7_129845344_129845844	1.4866	0.0684115	MIR183	Intronic
Early_Enterocyte	chr10_132329760_132330260	1.52253	0.0684123	STK32C	Intronic
Early_Enterocyte	chr5_10537408_10537908	1.42677	0.0684189	LINC02213	Distal
Early_Enterocyte	chr2_62412532_62413032	1.07599	0.0684193	TMEM17	Distal
Early_Enterocyte	chr5_74196126_74196626	1.40054	0.0684193	LINC01335	Distal
Early_Enterocyte	chr12_52165414_52165914	1.479	0.0684445	KRT80	Distal
Early_Enterocyte	chr6_53244327_53244827	1.67489	0.0684445	MIR5685	Distal
Early_Enterocyte	chr19_35259700_35260200	1.35733	0.0684874	USF2	Intronic
Early_Enterocyte	chr12_101894777_101895277	1.55081	0.0684883	DRAM1	Intronic
Early_Enterocyte	chr7_98570293_98570793	1.39769	0.0684932	NPTX2	Distal
Early_Enterocyte	chr3_149400884_149401384	1.05133	0.0684953	TM4SF1	Distal
Early_Enterocyte	chr2_45928873_45929373	1.61777	0.068504	PRKCE	Intronic
Early_Enterocyte	chr15_64502509_64503009	1.80689	0.0685041	ZNF609	Intronic
Early_Enterocyte	chr7_29287310_29287810	1.3046	0.0685207	LOC102724484	Intronic
Early_Enterocyte	chr19_49613962_49614462	1.57686	0.0685238	PRR12	Intronic
Early_Enterocyte	chr6_111462964_111463464	1.00483	0.0685435	TRAF3IP2-AS1	Intronic
Early_Enterocyte	chr20_36720407_36720907	1.50887	0.0685451	NDRG3	Intronic
Early_Enterocyte	chr21_33514216_33514716	2.10162	0.0685451	DNAJC28	Intronic
Early_Enterocyte	chr15_90877327_90877827	1.67316	0.0685467	FES	Exonic
Early_Enterocyte	chr6_107492975_107493475	1.62797	0.0685508	SOBP	Intronic
Early_Enterocyte	chr4_186945177_186945677	1.26807	0.0685614	FAT1	Distal
Early_Enterocyte	chr3_129602101_129602601	1.73693	0.0685635	PLXND1	Intronic
Early_Enterocyte	chr5_36161279_36161779	1.18064	0.0685695	SKP2	Intronic
Early_Enterocyte	chr20_56306815_56307315	1.56509	0.0685695	FAM210B	Distal
Early_Enterocyte	chr3_62143778_62144278	1.5952	0.0685745	C3orf14	Intronic
Early_Enterocyte	chr7_22561819_22562319	1.59666	0.068575	LOC100506178	Promoter
Early_Enterocyte	chr15_50885134_50885634	1.35871	0.068579	AP4E1	Distal
Early_Enterocyte	chr20_1619825_1620325	1.54904	0.0685804	SIRPB1	Promoter
Early_Enterocyte	chr12_89756676_89757176	1.08506	0.0685895	ATP2B1-AS1	Distal
Early_Enterocyte	chr5_62643768_62644268	1.71286	0.0685927	IPO11-LRRC70	Distal
Early_Enterocyte	chr14_101834727_101835227	1.6649	0.068594	PPP2R5C	Intronic
Early_Enterocyte	chr6_132523856_132524356	1.44071	0.0686267	STX7	Distal
Early_Enterocyte	chr8_13122886_13123386	1.23172	0.0686278	TRMT9B	Intronic
Early_Enterocyte	chr9_536839_537339	1.39416	0.0686304	KANK1	Intronic
Early_Enterocyte	chr9_135126446_135126946	1.89441	0.0686304	OLFM1	Distal
Early_Enterocyte	chr10_30695843_30696343	1.70571	0.0686304	LOC105376480	Distal
Early_Enterocyte	chr6_45436715_45437215	1.46578	0.068633	SUPT3H	Intronic
Early_Enterocyte	chr2_17856973_17857473	1.70655	0.0686396	KCNS3	Distal
Early_Enterocyte	chr7_155911739_155912239	1.49188	0.0686723	LOC389602	Distal
Early_Enterocyte	chr20_854402_854902	1.90996	0.0686746	FAM110A	Distal
Early_Enterocyte	chr12_68508630_68509130	1.6536	0.0686817	LINC02384	Distal
Early_Enterocyte	chr17_35858210_35858710	1.47981	0.0686866	HEATR9	Exonic
Early_Enterocyte	chr13_91343655_91344155	1.75273	0.0686936	MIR17HG	Distal
Early_Enterocyte	chr1_6101157_6101657	1.68553	0.0686936	CHD5	Distal
Early_Enterocyte	chr6_1392217_1392717	1.43277	0.0686936	MIR6720	Intronic
Early_Enterocyte	chr18_10261248_10261748	1.84309	0.0686936	LINC01254	Distal
Early_Enterocyte	chr21_42820457_42820957	1.28391	0.0686936	WDR4	Intronic
Early_Enterocyte	chr3_101876658_101877158	1.51842	0.0686936	NFKBIZ	Distal
Early_Enterocyte	chr9_123615295_123615795	1.60298	0.0686936	MIR7150	Intronic
Early_Enterocyte	chr22_50536178_50536678	1.64166	0.0686936	ODF3B	Distal
Early_Enterocyte	chr6_53876519_53877019	1.78465	0.0686996	LOC101927189	Intronic
Early_Enterocyte	chr1_212458714_212459214	1.63109	0.0687272	NENF	Distal
Early_Enterocyte	chr17_62778933_62779433	1.11633	0.0687272	MARCH10	Intronic
Early_Enterocyte	chr11_65776165_65776665	1.59063	0.0687272	AP5B1	Exonic
Early_Enterocyte	chr6_150683276_150683776	1.66703	0.0687484	PLEKHG1	Intronic
Early_Enterocyte	chr7_130132165_130132665	1.45421	0.0687521	KLHDC10	Exonic
Early_Enterocyte	chr1_21882047_21882547	1.47759	0.0687521	HSPG2	Intronic
Early_Enterocyte	chr14_20490418_20490918	1.47647	0.0687521	RNASE10	Distal
Early_Enterocyte	chr3_184692483_184692983	1.34336	0.0687631	MAGEF1	Distal
Early_Enterocyte	chr7_86976727_86977227	1.59897	0.0687631	KIAA1324L	Intronic
Early_Enterocyte	chr6_124918219_124918719	1.78247	0.0687696	RNF217	Intronic
Early_Enterocyte	chr8_40101694_40102194	1.69207	0.0687797	TCIM	Distal
Early_Enterocyte	chr13_74132934_74133434	1.03607	0.0687888	KLF12	Intronic
Early_Enterocyte	chr6_7467768_7468268	1.27401	0.0687915	DSP	Distal
Early_Enterocyte	chr2_190277556_190278056	1.46589	0.0687915	INPP1	Intronic
Early_Enterocyte	chr16_30533099_30533599	1.43318	0.0688072	ZNF747	Intronic
Early_Enterocyte	chr20_17910704_17911204	1.38127	0.0688088	SNORD17	Distal
Early_Enterocyte	chr1_223666280_223666780	1.43715	0.0688088	CAPN8	Promoter
Early_Enterocyte	chr8_28561659_28562159	1.81157	0.0688169	EXTL3	Intronic
Early_Enterocyte	chr11_46354403_46354903	1.63015	0.0688195	DGKZ	Intronic
Early_Enterocyte	chr14_100128631_100129131	1.72786	0.0688297	MIR342	Intronic
Early_Enterocyte	chr1_116104561_116105061	1.44206	0.0688346	MAB21L3	Distal
Early_Enterocyte	chr4_41709855_41710355	1.56565	0.0688346	PHOX2B	Distal
Early_Enterocyte	chr1_211833202_211833702	1.58202	0.0688346	LPGAT1	Distal
Early_Enterocyte	chr16_49503131_49503631	1.56982	0.068842	C16orf78	Intronic
Early_Enterocyte	chr6_81465797_81466297	1.53498	0.068843	TENT5A	Distal
Early_Enterocyte	chr3_8996521_8997021	1.90624	0.0688492	RAD18	Intronic
Early_Enterocyte	chr19_19485016_19485516	1.55445	0.0688492	TSSK6	Intronic
Early_Enterocyte	chr17_44916826_44917326	1.69215	0.0688519	GFAP	Promoter
Early_Enterocyte	chr3_45165411_45165911	1.20554	0.0688661	CDCP1	Distal
Early_Enterocyte	chr21_41185741_41186241	0.938679	0.0688805	PLAC4	Promoter
Early_Enterocyte	chr5_75656629_75657129	1.99976	0.0689267	ANKDD1B	Intronic
Early_Enterocyte	chr1_84854315_84854815	1.26042	0.0689267	LPAR3	Intronic
Early_Enterocyte	chr11_95999977_96000477	1.18134	0.0689387	MTMR2	Intronic
Early_Enterocyte	chr10_119313047_119313547	1.66121	0.0689416	MIR4681	Intronic
Early_Enterocyte	chr10_30522648_30523148	0.980511	0.0689483	MAP3K8	Distal
Early_Enterocyte	chr15_78926209_78926709	1.38907	0.0689483	CTSH	Exonic
Early_Enterocyte	chr8_142612367_142612867	1.49614	0.0689483	ARC	Exonic
Early_Enterocyte	chr2_233107100_233107600	1.68816	0.0689483	INPP5D	Intronic
Early_Enterocyte	chr1_32307261_32307761	0.987056	0.0689504	HDAC1	Intronic
Early_Enterocyte	chr2_76454996_76455496	1.84769	0.0689629	LOC101927907	Distal
Early_Enterocyte	chr12_89231658_89232158	1.59358	0.0689634	DUSP6	Distal
Early_Enterocyte	chr5_170750898_170751398	1.48981	0.0689702	GABRP	Distal
Early_Enterocyte	chr18_35415317_35415817	1.77319	0.0689741	ZNF396	Distal
Early_Enterocyte	chr17_57350167_57350667	1.53404	0.0689892	MSI2	Intronic
Early_Enterocyte	chr1_234918604_234919104	1.6447	0.0690033	LOC101927851	Distal
Early_Enterocyte	chr12_32677796_32678296	1.30708	0.069008	DNM1L	Promoter
Early_Enterocyte	chr3_13654670_13655170	1.71581	0.0690209	LINC00620	Intronic
Early_Enterocyte	chr8_60916399_60916899	1.64249	0.0690209	LOC100130298	Distal
Early_Enterocyte	chr4_73668711_73669211	1.05732	0.0690243	RASSF6	Distal
Early_Enterocyte	chr1_212244342_212244842	1.22554	0.0690465	LINC02608	Distal
Early_Enterocyte	chr10_74067541_74068041	1.4364	0.06905	VCL	Intronic
Early_Enterocyte	chr19_58516592_58517092	1.7625	0.06905	SLC27A5	Exonic
Early_Enterocyte	chr13_111853474_111853974	1.83143	0.0690501	LINC00354	Distal
Early_Enterocyte	chr4_165784617_165785117	1.70859	0.0690501	TLL1	Distal
Early_Enterocyte	chr6_128632020_128632520	0.99435	0.0690501	PTPRK	Distal
Early_Enterocyte	chr4_101415752_101416252	1.68719	0.0690501	BANK1	Distal
Early_Enterocyte	chr3_72141245_72141745	1.48315	0.0690501	LINC00870	Intronic
Early_Enterocyte	chr4_114464805_114465305	1.42984	0.0690502	UGT8	Distal
Early_Enterocyte	chr17_17168741_17169241	1.49602	0.0690576	PLD6	Intronic
Early_Enterocyte	chr14_65083552_65084052	1.45943	0.069061	LOC100506321	Exonic
Early_Enterocyte	chr11_60124688_60125188	1.63449	0.0690761	MS4A2	Distal
Early_Enterocyte	chr2_127673113_127673613	1.5815	0.0690761	LIMS2	Intronic
Early_Enterocyte	chr6_139402862_139403362	1.6206	0.0690761	CITED2	Distal
Early_Enterocyte	chr5_170772179_170772679	1.09594	0.0691028	GABRP	Intronic
Early_Enterocyte	chr9_128151317_128151817	1.28323	0.0691056	LCN2	Exonic
Early_Enterocyte	chr17_4377235_4377735	1.65904	0.0691056	UBE2G1	Distal
Early_Enterocyte	chr1_154810512_154811012	1.72202	0.0691304	KCNN3	Intronic
Early_Enterocyte	chr7_30225957_30226457	0.720949	0.0691304	ZNRF2	Distal
Early_Enterocyte	chr6_40936664_40937164	1.73401	0.0691317	TSPO2	Distal
Early_Enterocyte	chr16_70148289_70148789	1.56438	0.069132	CLEC18C	Exonic
Early_Enterocyte	chr14_24829847_24830347	1.39895	0.0691424	GZMB	Intronic
Early_Enterocyte	chr18_9657942_9658442	1.4034	0.0691444	PPP4R1-AS1	Distal
Early_Enterocyte	chr10_119270906_119271406	0.653038	0.069149	GRK5	Intronic
Early_Enterocyte	chr10_8056233_8056733	1.4193	0.069149	GATA3	Intronic
Early_Enterocyte	chr18_46373123_46373623	1.55958	0.069149	RNF165	Intronic
Early_Enterocyte	chr4_123449725_123450225	1.6602	0.069149	SPRY1	Distal
Early_Enterocyte	chr5_179405626_179406126	1.53085	0.0691704	ADAMTS2	Distal
Early_Enterocyte	chr1_6470616_6471116	1.34872	0.0691721	TNFRSF25	Exonic
Early_Enterocyte	chr5_52922321_52922821	1.6458	0.069176	ITGA2	Intronic
Early_Enterocyte	chr12_124493857_124494357	1.62988	0.0691858	NCOR2	Intronic
Early_Enterocyte	chr1_221738941_221739441	1.54396	0.0691935	DUSP10	Exonic
Early_Enterocyte	chr9_18760547_18761047	1.64433	0.0691976	MIR3152	Intronic
Early_Enterocyte	chr6_113650210_113650710	1.45022	0.0691976	LINC02541	Promoter
Early_Enterocyte	chr13_44801927_44802427	1.31687	0.0692043	LINC00330	Intronic
Early_Enterocyte	chr19_10284549_10285049	1.80606	0.0692232	ICAM4	Exonic
Early_Enterocyte	chr10_43404561_43405061	1.42259	0.0692327	HNRNPF	Intronic
Early_Enterocyte	chr2_6067787_6068287	1.12064	0.0692327	MIR7158	Distal
Early_Enterocyte	chr10_79050671_79051171	0.745991	0.0692388	ZMIZ1-AS1	Intronic
Early_Enterocyte	chr3_126445256_126445756	1.71147	0.0692445	ZXDC	Intronic
Early_Enterocyte	chr5_1092043_1092543	1.6249	0.0692553	SLC12A7	Intronic
Early_Enterocyte	chr9_127112586_127113086	1.62133	0.069273	ANGPTL2	Intronic
Early_Enterocyte	chr18_57898688_57899188	1.65024	0.069273	ATP8B1	Distal
Early_Enterocyte	chr8_38943665_38944165	1.58554	0.069273	HTRA4	Intronic
Early_Enterocyte	chr2_26585921_26586421	1.59509	0.0692953	C2orf70	Intronic
Early_Enterocyte	chr1_220879071_220879571	0.992575	0.0692966	HLX	Promoter
Early_Enterocyte	chr16_58294793_58295293	1.54663	0.0693072	PRSS54	Promoter
Early_Enterocyte	chr14_36763182_36763682	1.72609	0.0693138	PAX9	Intronic
Early_Enterocyte	chr2_147294674_147295174	1.47267	0.0693393	ACVR2A	Distal
Early_Enterocyte	chr11_117950875_117951375	1.54897	0.0693658	TMPRSS13	Distal
Early_Enterocyte	chr6_156868298_156868798	1.65436	0.069371	MIR4466	Intronic
Early_Enterocyte	chr6_107110163_107110663	1.5635	0.0693918	BEND3	Intronic
Early_Enterocyte	chr13_26258222_26258722	1.5598	0.0693918	CDK8	Intronic
Early_Enterocyte	chr10_47402844_47403344	1.35486	0.0693918	ZNF488	Distal
Early_Enterocyte	chr1_117622601_117623101	1.58649	0.0693982	TENT5C	Exonic
Early_Enterocyte	chr1_50349495_50349995	1.59824	0.0693982	DMRTA2	Distal
Early_Enterocyte	chr11_130774676_130775176	1.73398	0.0694137	LINC02551	Distal
Early_Enterocyte	chr13_98548918_98549418	1.29154	0.0694306	STK24	Intronic
Early_Enterocyte	chr18_9876841_9877341	0.965529	0.069438	TXNDC2	Distal
Early_Enterocyte	chr4_7650543_7651043	1.65135	0.0694433	AFAP1-AS1	Intronic
Early_Enterocyte	chr14_106622149_106622649	1.71524	0.069454	LINC00221	Distal
Early_Enterocyte	chr11_61749429_61749929	1.53634	0.0694545	MYRF	Exonic
Early_Enterocyte	chr21_36461833_36462333	1.32484	0.0694545	CHAF1B	Intronic
Early_Enterocyte	chr15_96889938_96890438	1.16995	0.0694545	SPATA8	Distal
Early_Enterocyte	chr5_99033184_99033684	0.980747	0.0694545	CHD1	Distal
Early_Enterocyte	chr10_3122428_3122928	1.66647	0.0694545	PITRM1-AS1	Intronic
Early_Enterocyte	chr16_66324759_66325259	1.73378	0.0694589	CDH5	Distal
Early_Enterocyte	chr15_74340148_74340648	1.61994	0.0694589	CYP11A1	Intronic
Early_Enterocyte	chr13_44307796_44308296	1.28304	0.0694632	SERP2	Distal
Early_Enterocyte	chr18_44507902_44508402	1.59821	0.0694812	LINC01478	Intronic
Early_Enterocyte	chr13_79987206_79987706	1.25351	0.0695261	LINC01080	Distal
Early_Enterocyte	chr7_32761498_32761998	1.65942	0.0695332	LINC00997	Exonic
Early_Enterocyte	chr14_69703036_69703536	1.62473	0.0695513	SRSF5	Intronic
Early_Enterocyte	chr17_78384003_78384503	1.49645	0.0695513	PGS1	Intronic
Early_Enterocyte	chr1_61095015_61095515	1.60653	0.0696065	NFIA-AS2	Intronic
Early_Enterocyte	chr10_8042155_8042655	1.30995	0.0696065	GATA3-AS1	Distal
Early_Enterocyte	chr8_79820194_79820694	1.08405	0.0696065	LOC101927040	Intronic
Early_Enterocyte	chr6_46852962_46853462	1.73106	0.0696065	LOC101926962	Exonic
Early_Enterocyte	chr1_25065259_25065759	1.62409	0.0696065	MIR4425	Distal
Early_Enterocyte	chr5_76582212_76582712	1.59213	0.0696384	LOC101929109	Intronic
Early_Enterocyte	chr12_52021459_52021959	1.37939	0.0696471	NR4A1	Promoter
Early_Enterocyte	chr19_5155720_5156220	1.44456	0.0696521	PTPRS	Distal
Early_Enterocyte	chr6_13681472_13681972	1.72352	0.0696571	RANBP9	Intronic
Early_Enterocyte	chrX_120549884_120550384	1.41973	0.0696571	CUL4B	Intronic
Early_Enterocyte	chr6_47084476_47084976	1.57136	0.0696698	ADGRF1	Distal
Early_Enterocyte	chr5_159210045_159210545	0.759681	0.0696717	RNF145	Promoter
Early_Enterocyte	chr5_180041481_180041981	0.825266	0.069681	MIR340	Intronic
Early_Enterocyte	chr7_84675657_84676157	0.693163	0.0697031	LOC101927378	Distal
Early_Enterocyte	chr7_107582878_107583378	1.24704	0.0697031	BCAP29	Intronic
Early_Enterocyte	chr21_35316935_35317435	1.63173	0.0697031	LOC100506403	Intronic
Early_Enterocyte	chr2_88723951_88724451	1.54177	0.0697122	RPIA	Intronic
Early_Enterocyte	chr22_33806105_33806605	1.27719	0.0697208	LARGE-AS1	Intronic
Early_Enterocyte	chr8_98835344_98835844	1.1388	0.0697234	STK3	Intronic
Early_Enterocyte	chr11_19819169_19819669	1.56989	0.0697348	MIR4694	Intronic
Early_Enterocyte	chr13_100543904_100544404	1.60168	0.0697348	GGACT	Intronic
Early_Enterocyte	chr11_73648572_73649072	1.60034	0.0697348	PLEKHB1	Exonic
Early_Enterocyte	chr12_131327631_131328131	1.72697	0.0697429	LINC02370	Distal
Early_Enterocyte	chr7_139951059_139951559	1.57927	0.0697663	PARP12	Intronic
Early_Enterocyte	chr3_50251190_50251690	1.06586	0.0697694	SEMA3B-AS1	Exonic
Early_Enterocyte	chr9_97528191_97528691	1.53353	0.0697694	TMOD1	Intronic
Early_Enterocyte	chr20_49786936_49787436	1.26562	0.0697694	SLC9A8	Distal
Early_Enterocyte	chr18_9871143_9871643	1.62094	0.0697834	TXNDC2	Distal
Early_Enterocyte	chr3_41247616_41248116	1.49865	0.0698148	CTNNB1	Intronic
Early_Enterocyte	chr11_8714664_8715164	1.68111	0.0698507	SNORA3B	Intronic
Early_Enterocyte	chr10_1036204_1036704	1.35482	0.0698507	IDI2	Intronic
Early_Enterocyte	chr16_83600016_83600516	1.28786	0.0698577	MIR3182	Intronic
Early_Enterocyte	chr9_136597038_136597538	1.10588	0.0698581	LINC01451	Distal
Early_Enterocyte	chr3_142868320_142868820	1.32763	0.0698735	PCOLCE2	Intronic
Early_Enterocyte	chr10_122559879_122560379	1.0966	0.0698735	DMBT1	Promoter
Early_Enterocyte	chr16_81848504_81849004	1.57722	0.0698773	PLCG2	Intronic
Early_Enterocyte	chr12_122446778_122447278	0.963606	0.0698881	CLIP1	Distal
Early_Enterocyte	chr8_127911399_127911899	1.55942	0.0698881	TMEM75	Intronic
Early_Enterocyte	chr5_535664_536164	1.3168	0.0698881	MIR4456	Promoter
Early_Enterocyte	chr3_48119463_48119963	1.80849	0.0698932	MAP4	Distal
Early_Enterocyte	chr12_4109355_4109855	1.5213	0.0699049	CCND2	Distal
Early_Enterocyte	chr4_14961263_14961763	1.18512	0.069917	CPEB2-DT	Intronic
Early_Enterocyte	chr1_206050743_206051243	1.74502	0.069918	RHEX	Promoter
Early_Enterocyte	chr16_11206695_11207195	1.4095	0.0699245	RMI2	Intronic
Early_Enterocyte	chr2_236068149_236068649	2.00727	0.0699245	GBX2	Intronic
Early_Enterocyte	chr13_109711990_109712490	1.6139	0.0699394	LINC00676	Distal
Early_Enterocyte	chr11_10326342_10326842	1.09458	0.0699394	AMPD3	Intronic
Early_Enterocyte	chr7_112484692_112485192	1.21741	0.0699429	LSMEM1	Exonic
Early_Enterocyte	chr5_122882773_122883273	1.74617	0.0699471	SNX24	Intronic
Early_Enterocyte	chr3_12870908_12871408	1.66021	0.0699549	RPL32	Intronic
Early_Enterocyte	chr3_141369359_141369859	1.50129	0.0699574	ZBTB38	Intronic
Early_Enterocyte	chr3_101932296_101932796	1.52342	0.0699681	LINC02085	Distal
Early_Enterocyte	chr13_26458024_26458524	1.68133	0.0699681	WASF3	Distal
Early_Enterocyte	chr2_218748632_218749132	1.13095	0.0699771	CYP27A1	Exonic
Early_Enterocyte	chr6_18501571_18502071	1.39469	0.0699828	MIR548A1	Distal
Early_Enterocyte	chr20_51374412_51374912	1.6124	0.0699863	MIR3194	Distal
Early_Enterocyte	chr3_5090537_5091037	1.54113	0.0699863	ARL8B	Distal
Early_Enterocyte	chr9_91877560_91878060	1.73685	0.070006	ROR2	Intronic
Early_Enterocyte	chr12_92703554_92704054	1.20223	0.070006	C12orf74	Intronic
Early_Enterocyte	chr3_195816142_195816642	1.39534	0.0700255	MUC4	Distal
Early_Enterocyte	chrX_38981830_38982330	1.4463	0.0700255	MID1IP1-AS1	Distal
Early_Enterocyte	chr11_44901762_44902262	1.2301	0.0700429	TP53I11	Intronic
Early_Enterocyte	chr10_5549533_5550033	1.34593	0.0700492	CALML3-AS1	Distal
Early_Enterocyte	chr11_28259398_28259898	1.6777	0.0700562	KIF18A	Intronic
Early_Enterocyte	chr6_155882664_155883164	1.54202	0.0700601	MIR1202	Distal
Early_Enterocyte	chr2_8515910_8516410	1.21797	0.0700708	LINC01814	Distal
Early_Enterocyte	chr15_65787715_65788215	1.14731	0.0700708	DENND4A	Intronic
Early_Enterocyte	chr5_107542396_107542896	1.04179	0.0700729	EFNA5	Intronic
Early_Enterocyte	chr12_3885110_3885610	1.11704	0.0700977	PARP11	Distal
Early_Enterocyte	chr6_105769957_105770457	1.75253	0.0701044	PRDM1	Distal
Early_Enterocyte	chr2_10220844_10221344	1.72227	0.0701075	MIR4261	Distal
Early_Enterocyte	chr1_234631671_234632171	1.17129	0.0701075	LINC00184	Intronic
Early_Enterocyte	chr3_123419966_123420466	1.44488	0.0701075	ADCY5	Exonic
Early_Enterocyte	chr21_32271234_32271734	1.61155	0.0701075	MIS18A	Intronic
Early_Enterocyte	chr12_53093675_53094175	1.56006	0.0701206	IGFBP6	Distal
Early_Enterocyte	chr1_64170139_64170639	1.42748	0.0701224	ROR1-AS1	Intronic
Early_Enterocyte	chr6_32530054_32530554	1.27175	0.0701669	HLA-DRB5	Promoter
Early_Enterocyte	chr1_245615053_245615553	1.65179	0.0701679	KIF26B	Intronic
Early_Enterocyte	chr10_117441756_117442256	1.48518	0.0701694	PDZD8	Distal
Early_Enterocyte	chr7_132430499_132430999	0.921629	0.0701694	PLXNA4	Intronic
Early_Enterocyte	chr1_180198169_180198669	1.53787	0.0701694	LHX4	Exonic
Early_Enterocyte	chr1_19508870_19509370	1.72612	0.0701767	CAPZB	Distal
Early_Enterocyte	chr1_205288080_205288580	1.55547	0.0701794	NUAK2	Distal
Early_Enterocyte	chrX_69109693_69110193	1.44882	0.0701926	PJA1	Distal
Early_Enterocyte	chr6_157510196_157510696	1.68754	0.0701926	MIR3692	Intronic
Early_Enterocyte	chr3_101869441_101869941	1.57068	0.0702071	NFKBIZ	Distal
Early_Enterocyte	chr1_45373546_45374046	1.57015	0.0702143	MUTYH	Intronic
Early_Enterocyte	chr5_132491926_132492426	0.788651	0.0702153	IRF1	Promoter
Early_Enterocyte	chr6_168408679_168409179	1.52936	0.0702168	SMOC2	Distal
Early_Enterocyte	chr13_23794657_23795157	1.29416	0.0702366	PCOTH	Intronic
Early_Enterocyte	chr10_95308672_95309172	0.597662	0.0702366	PDLIM1	Distal
Early_Enterocyte	chr11_67463900_67464400	0.766834	0.0702423	TMEM134	Exonic
Early_Enterocyte	chr16_11202738_11203238	1.46583	0.070264	RMI2	Intronic
Early_Enterocyte	chr13_113791017_113791517	1.69823	0.070264	GAS6-AS1	Intronic
Early_Enterocyte	chr4_152991929_152992429	1.12337	0.0702702	FHDC1	Distal
Early_Enterocyte	chr4_83091347_83091847	1.78548	0.0702702	PLAC8	Intronic
Early_Enterocyte	chr3_17159119_17159619	1.55701	0.0702702	MIR3714	Exonic
Early_Enterocyte	chr2_157877395_157877895	1.42682	0.0702716	UPP2	Promoter
Early_Enterocyte	chr1_232511197_232511697	1.53578	0.070272	SIPA1L2	Intronic
Early_Enterocyte	chr6_158711430_158711930	1.33931	0.0702952	MIR3918	Intronic
Early_Enterocyte	chr17_57080706_57081206	1.51866	0.0703006	AKAP1	Distal
Early_Enterocyte	chr21_36234601_36235101	1.38736	0.0703302	DOP1B	Intronic
Early_Enterocyte	chr8_53844281_53844781	1.503	0.0703302	ATP6V1H	Promoter
Early_Enterocyte	chr10_124380798_124381298	1.26251	0.0703302	OAT	Distal
Early_Enterocyte	chr4_39151098_39151598	1.67602	0.0703326	WDR19	Distal
Early_Enterocyte	chr16_10753006_10753506	1.506	0.0703638	NUBP1	Intronic
Early_Enterocyte	chr9_7186157_7186657	1.38254	0.0703638	KDM4C	Distal
Early_Enterocyte	chr15_41940503_41941003	1.56042	0.0703638	EHD4-AS1	Intronic
Early_Enterocyte	chr4_153433085_153433585	0.859182	0.0703638	TMEM131L	Distal
Early_Enterocyte	chr19_12841768_12842268	1.53712	0.0703647	RTBDN	Intronic
Early_Enterocyte	chr11_47108375_47108875	1.66274	0.0703675	ARFGAP2	Intronic
Early_Enterocyte	chr11_3837722_3838222	1.40925	0.0703825	RHOG	Intronic
Early_Enterocyte	chr6_119147244_119147744	0.90074	0.0703881	FAM184A	Intronic
Early_Enterocyte	chr8_58642225_58642725	1.26067	0.0703882	NSMAF	Intronic
Early_Enterocyte	chr16_18996493_18996993	1.60139	0.0703933	TMC7	Intronic
Early_Enterocyte	chr10_103747090_103747590	1.42236	0.0704017	SH3PXD2A-AS1	Intronic
Early_Enterocyte	chr3_194396199_194396699	1.44712	0.0704017	LRRC15	Distal
Early_Enterocyte	chr15_25710049_25710549	1.95645	0.0704453	MIR4715	Intronic
Early_Enterocyte	chr3_88362402_88362902	1.48557	0.0704453	CGGBP1	Distal
Early_Enterocyte	chr7_30281183_30281683	1.12714	0.0704463	ZNRF2	Distal
Early_Enterocyte	chr4_139889123_139889623	1.61292	0.0704463	MGST2	Exonic
Early_Enterocyte	chr9_137513772_137514272	0.98673	0.0704945	PNPLA7	Intronic
Early_Enterocyte	chr3_127853592_127854092	1.31332	0.0704945	MGLL	Distal
Early_Enterocyte	chr3_32245195_32245695	1.50377	0.0705121	CMTM8	Intronic
Early_Enterocyte	chr14_61472240_61472740	1.40747	0.0705121	FLJ22447	Intronic
Early_Enterocyte	chr12_67155720_67156220	1.47822	0.0705357	LOC102724421	Distal
Early_Enterocyte	chr3_139513466_139513966	1.73522	0.0705414	RBP1	Intronic
Early_Enterocyte	chr4_71406525_71407025	1.50779	0.0705414	SLC4A4	Intronic
Early_Enterocyte	chr10_79285253_79285753	1.59095	0.0705452	PPIF	Exonic
Early_Enterocyte	chr1_43499892_43500392	1.68139	0.0705624	PTPRF	Distal
Early_Enterocyte	chr22_36155690_36156190	1.12153	0.0705866	APOL3	Intronic
Early_Enterocyte	chr15_89551482_89551982	1.25793	0.0705866	TICRR	Distal
Early_Enterocyte	chr1_33008539_33009039	1.51331	0.0705866	RNF19B	Exonic
Early_Enterocyte	chr2_162063871_162064371	0.868529	0.0705866	DPP4	Intronic
Early_Enterocyte	chr14_98915496_98915996	1.39099	0.0705937	C14orf177	Distal
Early_Enterocyte	chr2_60370762_60371262	1.50705	0.0705994	MIR4432	Intronic
Early_Enterocyte	chr1_31957511_31958011	1.48888	0.0706049	PTP4A2	Distal
Early_Enterocyte	chr9_129234454_129234954	1.50164	0.0706153	LOC101929331	Distal
Early_Enterocyte	chr17_27751716_27752216	1.61053	0.0706153	NOS2	Distal
Early_Enterocyte	chr1_230142785_230143285	1.82833	0.0706247	GALNT2	Intronic
Early_Enterocyte	chr3_40769031_40769531	1.04321	0.0706307	ZNF621	Distal
Early_Enterocyte	chr5_138944378_138944878	1.40739	0.0706307	LRRTM2	Distal
Early_Enterocyte	chr17_28871135_28871635	1.44405	0.0706307	MIR144	Distal
Early_Enterocyte	chr1_247429157_247429657	1.60734	0.0706738	NLRP3	Intronic
Early_Enterocyte	chr14_56125905_56126405	1.49355	0.0706738	PELI2	Intronic
Early_Enterocyte	chr6_135141684_135142184	1.49323	0.0706807	HBS1L	Distal
Early_Enterocyte	chr8_22631556_22632056	1.53737	0.0706807	CCAR2	Intronic
Early_Enterocyte	chr17_43128958_43129458	1.58507	0.0706807	BRCA1	Intronic
Early_Enterocyte	chr17_32870986_32871486	1.53815	0.0707031	MYO1D	Intronic
Early_Enterocyte	chr21_45372863_45373363	1.59173	0.0707096	LINC00316	Distal
Early_Enterocyte	chr15_78082331_78082831	1.31009	0.0707096	SH2D7	Intronic
Early_Enterocyte	chr2_43236187_43236687	1.56325	0.0707133	LINC01126	Intronic
Early_Enterocyte	chr2_23564591_23565091	1.54468	0.0707133	KLHL29	Intronic
Early_Enterocyte	chr19_43473124_43473624	1.56343	0.0707133	LYPD3	Distal
Early_Enterocyte	chr16_66206139_66206639	1.73634	0.0707133	CDH5	Distal
Early_Enterocyte	chr1_211851785_211852285	1.67373	0.0707133	LPGAT1	Distal
Early_Enterocyte	chr12_51085638_51086138	1.44679	0.0707196	CSRNP2	Distal
Early_Enterocyte	chr5_8949830_8950330	1.72088	0.0707198	MIR4636	Distal
Early_Enterocyte	chr1_21994488_21994988	1.45844	0.070737	CELA3A	Intronic
Early_Enterocyte	chr6_134035688_134036188	1.00042	0.070737	SLC2A12	Intronic
Early_Enterocyte	chr5_142919115_142919615	1.60768	0.070737	ARHGAP26-AS1	Intronic
Early_Enterocyte	chr16_11135352_11135852	1.59935	0.070737	RMI2	Intronic
Early_Enterocyte	chr10_122639660_122640160	1.65908	0.070737	C10orf120	Intronic
Early_Enterocyte	chr9_131697972_131698472	1.71434	0.070737	RAPGEF1	Intronic
Early_Enterocyte	chr12_45379318_45379818	1.43563	0.070737	ANO6	Intronic
Early_Enterocyte	chr2_203569630_203570130	1.27531	0.0707405	RAPH1	Distal
Early_Enterocyte	chr12_132476988_132477488	1.50136	0.070794	FBRSL1	Distal
Early_Enterocyte	chr4_75016390_75016890	1.59109	0.0708118	LOC100507388	Intronic
Early_Enterocyte	chr8_81364479_81364979	1.67161	0.0708118	PMP2	Distal
Early_Enterocyte	chr18_69948897_69949397	1.83045	0.0708223	CD226	Intronic
Early_Enterocyte	chr15_67124908_67125408	1.51872	0.0708223	SMAD3	Intronic
Early_Enterocyte	chr6_56698424_56698924	1.47314	0.0708223	LOC101930010	Intronic
Early_Enterocyte	chr12_124341709_124342209	1.54244	0.0708285	MIR6880	Exonic
Early_Enterocyte	chr12_62523681_62524181	1.47913	0.0708312	MON2	Intronic
Early_Enterocyte	chr2_191482354_191482854	1.6156	0.0708531	NABP1	Distal
Early_Enterocyte	chr1_162705079_162705579	1.53885	0.0708531	DDR2	Intronic
Early_Enterocyte	chr16_21645386_21645886	1.15911	0.070858	IGSF6	Intronic
Early_Enterocyte	chr4_56183510_56184010	1.59127	0.070858	KIAA1211	Intronic
Early_Enterocyte	chr1_93554800_93555300	1.36558	0.0708727	LOC100129046	Distal
Early_Enterocyte	chr6_116511275_116511775	1.20611	0.0708727	CALHM5	Promoter
Early_Enterocyte	chr10_32951116_32951616	1.6447	0.0708751	ITGB1	Intronic
Early_Enterocyte	chr18_52348150_52348650	1.49336	0.0708984	DCC	Intronic
Early_Enterocyte	chr11_126415584_126416084	1.64368	0.0708996	ST3GAL4	Intronic
Early_Enterocyte	chr10_31069349_31069849	1.78899	0.070907	ZNF438	Distal
Early_Enterocyte	chr19_39138430_39138930	1.2744	0.070907	PAK4	Intronic
Early_Enterocyte	chr9_131809950_131810450	1.65751	0.070907	RAPGEF1	Distal
Early_Enterocyte	chr6_34202242_34202742	1.47311	0.070907	HMGA1	Distal
Early_Enterocyte	chr11_102526753_102527253	1.70487	0.0709144	MMP7	Exonic
Early_Enterocyte	chrX_19747480_19747980	1.82164	0.0709153	SH3KBP1	Intronic
Early_Enterocyte	chr1_61143127_61143627	1.37187	0.0709174	NFIA-AS1	Intronic
Early_Enterocyte	chr7_122646703_122647203	1.3084	0.0709348	RNF133	Intronic
Early_Enterocyte	chr2_190765639_190766139	1.4494	0.0709407	GLS	Distal
Early_Enterocyte	chr1_9317847_9318347	1.46745	0.0709483	SPSB1	Intronic
Early_Enterocyte	chr14_91361138_91361638	1.69474	0.0709483	CCDC88C	Intronic
Early_Enterocyte	chr7_15581564_15582064	1.66194	0.0709483	AGMO	Distal
Early_Enterocyte	chr16_88700838_88701338	1.33627	0.0709483	RNF166	Intronic
Early_Enterocyte	chr5_157485710_157486210	1.76865	0.0709483	NIPAL4	Intronic
Early_Enterocyte	chr16_15959154_15959654	1.59734	0.0709483	ABCC1	Intronic
Early_Enterocyte	chr3_45024794_45025294	1.46336	0.0709498	CLEC3B	Intronic
Early_Enterocyte	chr6_166195439_166195939	1.46452	0.0709498	TBXT	Distal
Early_Enterocyte	chr6_142838828_142839328	0.673382	0.070977	HIVEP2	Intronic
Early_Enterocyte	chr14_91244509_91245009	1.32643	0.070977	GPR68	Intronic
Early_Enterocyte	chr16_2044654_2045154	1.37729	0.0709878	TSC2	Intronic
Early_Enterocyte	chr9_121322227_121322727	1.02514	0.07099	GSN-AS1	Intronic
Early_Enterocyte	chr9_108886601_108887101	1.32444	0.0709928	ACTL7A	Intronic
Early_Enterocyte	chr17_8152807_8153307	1.08421	0.0709938	PER1	Intronic
Early_Enterocyte	chr1_12434180_12434680	1.34274	0.0709991	MIR6730	Intronic
Early_Enterocyte	chr9_133171955_133172455	1.61382	0.0710205	GBGT1	Distal
Early_Enterocyte	chr9_104866161_104866661	1.74762	0.0710205	ABCA1	Intronic
Early_Enterocyte	chr4_80926410_80926910	1.21332	0.0710205	BMP3	Intronic
Early_Enterocyte	chr6_235845_236345	1.42128	0.0710205	LOC285766	Distal
Early_Enterocyte	chr9_85729884_85730384	1.5471	0.0710205	AGTPBP1	Intronic
Early_Enterocyte	chr3_98553718_98554218	1.5855	0.071046	GPR15	Intronic
Early_Enterocyte	chr11_46513780_46514280	1.48919	0.071046	MIR3160-1	Intronic
Early_Enterocyte	chrX_77412581_77413081	1.69138	0.0710494	FGF16	Distal
Early_Enterocyte	chr10_101777785_101778285	1.02502	0.0710742	FGF8	Intronic
Early_Enterocyte	chr16_83993944_83994444	1.39736	0.0710742	NECAB2	Intronic
Early_Enterocyte	chr12_108635021_108635521	1.7417	0.0710742	SELPLG	Promoter
Early_Enterocyte	chr20_24873424_24873924	1.54093	0.0710742	CST7	Distal
Early_Enterocyte	chr10_42937693_42938193	1.47835	0.0710742	LINC01264	Distal
Early_Enterocyte	chr6_17203782_17204282	1.13653	0.0710862	RBM24	Distal
Early_Enterocyte	chr7_84056207_84056707	1.75529	0.0710887	SEMA3A	Intronic
Early_Enterocyte	chr8_13128953_13129453	1.62895	0.0710887	TRMT9B	Intronic
Early_Enterocyte	chr20_1199925_1200425	1.25049	0.0710887	C20orf202	Intronic
Early_Enterocyte	chr19_15359921_15360421	1.55049	0.0710901	AKAP8	Intronic
Early_Enterocyte	chr3_188510341_188510841	1.58826	0.071101	LPP-AS1	Intronic
Early_Enterocyte	chr3_170511322_170511822	1.44077	0.0711527	SLC7A14	Intronic
Early_Enterocyte	chr16_12289035_12289535	0.921668	0.0711527	SNX29	Intronic
Early_Enterocyte	chr6_35164236_35164736	1.4747	0.0711527	TCP11	Distal
Early_Enterocyte	chr7_73528262_73528762	1.51983	0.0711527	BAZ1B	Distal
Early_Enterocyte	chr15_31458477_31458977	1.65614	0.0711527	KLF13	Distal
Early_Enterocyte	chr15_78381609_78382109	1.40264	0.0711527	CRABP1	Distal
Early_Enterocyte	chr7_27078531_27079031	1.40406	0.0711527	HOXA1	Distal
Early_Enterocyte	chr3_14504543_14505043	1.48951	0.0711577	GRIP2	Intronic
Early_Enterocyte	chr2_64773669_64774169	0.921413	0.0711618	SERTAD2	Distal
Early_Enterocyte	chr7_2280325_2280825	1.66982	0.0711663	MIR6836	Intronic
Early_Enterocyte	chr9_129422126_129422626	1.34278	0.0711847	LINC00963	Distal
Early_Enterocyte	chr7_102306845_102307345	0.985203	0.0711973	MIR4285	Intronic
Early_Enterocyte	chr4_120696384_120696884	1.53907	0.0712051	PRDM5	Intronic
Early_Enterocyte	chr4_30810907_30811407	1.63803	0.0712299	PCDH7	Intronic
Early_Enterocyte	chr12_123268746_123269246	1.31787	0.071233	CDK2AP1	Intronic
Early_Enterocyte	chr4_155207500_155208000	1.53518	0.0712439	NPY2R	Promoter
Early_Enterocyte	chr19_57799087_57799587	1.14393	0.071247	ZNF552	Exonic
Early_Enterocyte	chr9_68822683_68823183	1.20847	0.071247	FAM122A	Intronic
Early_Enterocyte	chr10_85864209_85864709	1.73688	0.0712673	GRID1-AS1	Intronic
Early_Enterocyte	chr9_120386856_120387356	1.042	0.0712717	MIR147A	Distal
Early_Enterocyte	chr1_47321967_47322467	0.927811	0.0712835	STIL	Distal
Early_Enterocyte	chr4_101851211_101851711	1.59368	0.0713034	BANK1	Intronic
Early_Enterocyte	chr9_89322244_89322744	1.61961	0.0713174	SECISBP2	Exonic
Early_Enterocyte	chr20_9515621_9516121	1.44052	0.0713174	LAMP5-AS1	Promoter
Early_Enterocyte	chr15_78912939_78913439	1.60492	0.0713174	CTSH	Distal
Early_Enterocyte	chr2_222730615_222731115	1.43702	0.0713174	MOGAT1	Distal
Early_Enterocyte	chr14_96037715_96038215	1.22856	0.0713174	C14orf132	Promoter
Early_Enterocyte	chr12_112977642_112978142	1.46978	0.0713194	OAS2	Promoter
Early_Enterocyte	chr9_120348796_120349296	1.14255	0.0713351	MIR147A	Distal
Early_Enterocyte	chr8_17847175_17847675	1.56859	0.0713372	MTUS1	Distal
Early_Enterocyte	chr5_1108747_1109247	1.42445	0.0713372	SLC12A7	Intronic
Early_Enterocyte	chr5_95873373_95873873	1.26866	0.0713377	LINC01554	Distal
Early_Enterocyte	chr16_11136568_11137068	1.55297	0.0713377	RMI2	Intronic
Early_Enterocyte	chr8_141093499_141093999	1.60264	0.0713732	DENND3	Distal
Early_Enterocyte	chr4_37994450_37994950	1.42871	0.0713732	PTTG2	Intronic
Early_Enterocyte	chr3_23931554_23932054	1.7697	0.0713777	NR1D2	Intronic
Early_Enterocyte	chr8_59972521_59973021	1.63613	0.071405	CA8	Distal
Early_Enterocyte	chr13_27042953_27043453	1.81067	0.0714145	USP12-AS1	Distal
Early_Enterocyte	chr16_89052817_89053317	1.38969	0.0714205	ACSF3	Distal
Early_Enterocyte	chr10_93437158_93437658	1.74788	0.0714205	MYOF	Intronic
Early_Enterocyte	chr3_177569202_177569702	1.58647	0.0714742	LINC00578	Intronic
Early_Enterocyte	chr12_12785141_12785641	1.52341	0.0714794	MIR613	Intronic
Early_Enterocyte	chr12_123094656_123095156	1.4329	0.0714953	PITPNM2-AS1	Intronic
Early_Enterocyte	chr12_4133979_4134479	1.64631	0.0715169	CCND2	Distal
Early_Enterocyte	chr6_36690987_36691487	1.35806	0.0715281	RAB44	Distal
Early_Enterocyte	chr21_44002320_44002820	1.65683	0.0715371	TRAPPC10	Distal
Early_Enterocyte	chrX_106585449_106585949	1.29349	0.0715371	RADX	Distal
Early_Enterocyte	chr8_122793642_122794142	1.3845	0.0715371	ZHX2	Intronic
Early_Enterocyte	chr10_78250284_78250784	1.68014	0.0715371	LINC00856	Exonic
Early_Enterocyte	chr2_109238515_109239015	1.46515	0.0715371	MIR4266	Intronic
Early_Enterocyte	chr5_91283822_91284322	1.01073	0.0715371	LUCAT1	Distal
Early_Enterocyte	chr3_158775981_158776481	1.29964	0.071538	RARRES1	Intronic
Early_Enterocyte	chr2_101396267_101396767	1.53642	0.0715426	CREG2	Distal
Early_Enterocyte	chr9_136360087_136360587	1.31192	0.0715558	DNLZ	Exonic
Early_Enterocyte	chr2_230829709_230830209	1.59846	0.0715588	ITM2C	Distal
Early_Enterocyte	chr21_36721972_36722472	1.66973	0.0715649	SIM2	Intronic
Early_Enterocyte	chr5_1109285_1109785	1.22844	0.0715791	SLC12A7	Intronic
Early_Enterocyte	chr2_222878799_222879299	1.36358	0.0715791	ACSL3	Intronic
Early_Enterocyte	chr9_92781868_92782368	1.74885	0.0715791	BICD2	Distal
Early_Enterocyte	chr1_86608295_86608795	1.6646	0.0715929	CLCA4	Distal
Early_Enterocyte	chr19_4310689_4311189	0.912162	0.0715929	FSD1	Exonic
Early_Enterocyte	chr4_153483644_153484144	1.37806	0.0715929	TMEM131L	Intronic
Early_Enterocyte	chr10_87675976_87676476	1.14972	0.071605	PAPSS2	Intronic
Early_Enterocyte	chr9_107954276_107954776	1.28437	0.0716052	KLF4	Distal
Early_Enterocyte	chr10_131840059_131840559	1.78512	0.0716228	LINC01164	Distal
Early_Enterocyte	chr3_126129411_126129911	1.41973	0.071623	ALDH1L1-AS1	Exonic
Early_Enterocyte	chr11_80780373_80780873	1.34599	0.071623	LOC101928944	Distal
Early_Enterocyte	chr11_6402568_6403068	1.4956	0.0716295	SMPD1	Intronic
Early_Enterocyte	chr11_87019879_87020379	1.65621	0.0716372	TMEM135	Distal
Early_Enterocyte	chr10_7508329_7508829	1.82809	0.0716379	SFMBT2	Distal
Early_Enterocyte	chr16_80197643_80198143	1.18448	0.0716388	DYNLRB2	Intronic
Early_Enterocyte	chr1_206833006_206833506	1.59302	0.0716502	IL20	Intronic
Early_Enterocyte	chr14_91575401_91575901	0.86041	0.0716596	PPP4R3A	Distal
Early_Enterocyte	chr15_41047414_41047914	1.26358	0.0716649	INO80	Intronic
Early_Enterocyte	chr10_46014891_46015391	1.61848	0.0716696	NCOA4	Exonic
Early_Enterocyte	chr9_131553189_131553689	1.73357	0.0716921	UCK1	Distal
Early_Enterocyte	chr1_61054611_61055111	0.858224	0.0716949	NFIA-AS2	Intronic
Early_Enterocyte	chr5_147254548_147255048	1.53711	0.0716949	STK32A	Intronic
Early_Enterocyte	chr1_226981161_226981661	1.37648	0.0716949	COQ8A	Intronic
Early_Enterocyte	chr17_49646758_49647258	1.5569	0.0716972	SPOP	Intronic
Early_Enterocyte	chr3_159830771_159831271	1.5505	0.0716986	IQCJ-SCHIP1-AS1	Intronic
Early_Enterocyte	chr9_3534614_3535114	1.57455	0.0717077	RFX3	Distal
Early_Enterocyte	chr10_122587291_122587791	1.73012	0.0717077	DMBT1	Intronic
Early_Enterocyte	chr17_78269649_78270149	1.40949	0.0717077	LINC01993	Exonic
Early_Enterocyte	chr10_133321005_133321505	1.43205	0.0717077	TUBGCP2	Intronic
Early_Enterocyte	chr13_75489913_75490413	1.30757	0.071714	TBC1D4	Distal
Early_Enterocyte	chr12_42131001_42131501	1.49492	0.071714	GXYLT1	Intronic
Early_Enterocyte	chr8_26628475_26628975	1.43065	0.0717159	DPYSL2	Intronic
Early_Enterocyte	chr9_107559650_107560150	1.7424	0.071717	KLF4	Distal
Early_Enterocyte	chr3_150349656_150350156	1.65091	0.071717	TSC22D2	Distal
Early_Enterocyte	chr10_123789960_123790460	1.40676	0.0717461	GPR26	Intronic
Early_Enterocyte	chr9_126763304_126763804	1.31783	0.0717473	ZBTB43	Distal
Early_Enterocyte	chr5_172041233_172041733	1.48006	0.0717497	FBXW11	Distal
Early_Enterocyte	chr15_71677412_71677912	1.652	0.0717497	NR2E3	Intronic
Early_Enterocyte	chrX_13369619_13370119	1.73866	0.0717516	LINC01203	Intronic
Early_Enterocyte	chr17_4522177_4522677	1.57837	0.0717516	SPNS2	Intronic
Early_Enterocyte	chr12_64633245_64633745	1.58533	0.0717516	MIR548C	Intronic
Early_Enterocyte	chr3_151066989_151067489	1.37152	0.0717516	MED12L	Intronic
Early_Enterocyte	chr1_153790931_153791431	1.57179	0.0717516	SLC27A3	Distal
Early_Enterocyte	chr11_45089287_45089787	1.68267	0.0717516	PRDM11	Distal
Early_Enterocyte	chr17_59124087_59124587	1.52447	0.0717531	MIR454	Exonic
Early_Enterocyte	chr7_2507841_2508341	1.55429	0.071761	LFNG	Distal
Early_Enterocyte	chr12_43832453_43832953	1.51331	0.071767	TMEM117	Distal
Early_Enterocyte	chr13_45850580_45851080	1.48186	0.0717693	SIAH3	Intronic
Early_Enterocyte	chr15_59074585_59075085	1.84487	0.0717693	CCNB2	Intronic
Early_Enterocyte	chr19_38562026_38562526	1.47034	0.0717693	LOC105372397	Intronic
Early_Enterocyte	chr2_100482675_100483175	1.50791	0.0717793	NMS	Intronic
Early_Enterocyte	chr18_845011_845511	1.16452	0.0717796	YES1	Distal
Early_Enterocyte	chr7_2102110_2102610	1.52966	0.0717935	MAD1L1	Intronic
Early_Enterocyte	chr10_5031517_5032017	1.57825	0.071808	AKR1C3	Intronic
Early_Enterocyte	chr1_89272635_89273135	1.58663	0.071808	GBP5	Promoter
Early_Enterocyte	chr15_83626088_83626588	1.68198	0.071808	ADAMTSL3	Distal
Early_Enterocyte	chr4_54511889_54512389	1.56869	0.0718134	LINC02260	Distal
Early_Enterocyte	chr14_75247510_75248010	1.05564	0.0718134	FOS	Distal
Early_Enterocyte	chr9_88954043_88954543	1.72542	0.0718134	C9orf47	Distal
Early_Enterocyte	chr2_36370982_36371482	1.07981	0.0718134	CRIM1	Intronic
Early_Enterocyte	chr5_179314110_179314610	1.72438	0.071818	ADAMTS2	Intronic
Early_Enterocyte	chr4_158298552_158299052	1.19474	0.0718639	RXFP1	Distal
Early_Enterocyte	chr12_23226338_23226838	1.83679	0.0718639	LOC101928441	Distal
Early_Enterocyte	chr2_233761334_233761834	1.29605	0.0718645	UGT1A1	Intronic
Early_Enterocyte	chr10_73983625_73984125	1.75541	0.0718645	VCL	Distal
Early_Enterocyte	chr3_63048331_63048831	1.69575	0.0718693	LINC00698	Intronic
Early_Enterocyte	chr20_57991502_57992002	1.48493	0.0719005		Distal
Early_Enterocyte	chr21_43337817_43338317	1.71364	0.0719057	LINC00322	Distal
Early_Enterocyte	chr4_81841371_81841871	1.69712	0.0719057	RASGEF1B	Intronic
Early_Enterocyte	chr2_66432677_66433177	1.29917	0.0719108	MEIS1	Promoter
Early_Enterocyte	chr11_66907680_66908180	1.58128	0.0719147	MIR3163	Intronic
Early_Enterocyte	chr3_64552064_64552564	1.68865	0.0719285	ADAMTS9-AS1	Intronic
Early_Enterocyte	chr4_184375635_184376135	1.62306	0.0719305	LINC02362	Intronic
Early_Enterocyte	chr4_6999243_6999743	1.72937	0.0719305	TADA2B	Intronic
Early_Enterocyte	chr11_61895925_61896425	1.68968	0.0719305	FADS3	Distal
Early_Enterocyte	chr12_111360581_111361081	1.74039	0.0719305	PHETA1	Exonic
Early_Enterocyte	chr7_142808730_142809230	1.70391	0.0719305	EPHB6	Distal
Early_Enterocyte	chr16_983094_983594	1.29136	0.0719305	SOX8	Exonic
Early_Enterocyte	chr6_132131688_132132188	1.61472	0.0719305	LINC01013	Promoter
Early_Enterocyte	chr1_89723841_89724341	1.65259	0.0719401	LRRC8D	Intronic
Early_Enterocyte	chr11_119402971_119403471	1.48727	0.0719401	USP2-AS1	Intronic
Early_Enterocyte	chr3_133948770_133949270	1.45751	0.0719413	C3orf36	Exonic
Early_Enterocyte	chr7_91206362_91206862	1.65185	0.0719413	FZD1	Intronic
Early_Enterocyte	chr11_75188573_75189073	1.63368	0.0719429	TPBGL	Intronic
Early_Enterocyte	chr6_110820905_110821405	1.25059	0.0719429	CDK19	Intronic
Early_Enterocyte	chr10_119346335_119346835	1.5982	0.0719784	MIR4681	Intronic
Early_Enterocyte	chr11_123035935_123036435	1.57925	0.0719784	SNORD14E	Distal
Early_Enterocyte	chr16_88045848_88046348	1.70509	0.0719784	LOC400553	Intronic
Early_Enterocyte	chr1_157112932_157113432	1.40476	0.071983	ETV3L	Distal
Early_Enterocyte	chr11_45366606_45367106	1.77429	0.0720099	LOC399886	Distal
Early_Enterocyte	chr14_104147071_104147571	1.48504	0.0720105	KIF26A	Intronic
Early_Enterocyte	chr8_1840800_1841300	1.41526	0.0720119	ARHGEF10	Intronic
Early_Enterocyte	chr9_4815266_4815766	1.75652	0.0720119	RCL1	Intronic
Early_Enterocyte	chr12_77888533_77889033	1.56456	0.0720119	NAV3	Intronic
Early_Enterocyte	chr5_150390817_150391317	1.49053	0.0720119	CD74	Intronic
Early_Enterocyte	chr12_97742726_97743226	1.59383	0.0720119	MIR135A2	Distal
Early_Enterocyte	chr7_12257624_12258124	0.784476	0.0720119	TMEM106B	Distal
Early_Enterocyte	chr12_108633544_108634044	1.32732	0.0720119	SELPLG	Exonic
Early_Enterocyte	chr5_132000968_132001468	1.51889	0.0720119	ACSL6	Intronic
Early_Enterocyte	chr12_101882_102382	1.42739	0.0720119	IQSEC3	Intronic
Early_Enterocyte	chr13_28047728_28048228	2.09528	0.0720183	FLT3	Intronic
Early_Enterocyte	chr10_102652545_102653045	1.62301	0.0720271	TRIM8	Intronic
Early_Enterocyte	chr3_12405641_12406141	1.05622	0.0720442	TSEN2	Exonic
Early_Enterocyte	chr6_7194747_7195247	1.44785	0.0720442	RREB1	Intronic
Early_Enterocyte	chr6_42199951_42200451	1.65097	0.0720551	GUCA1B	Distal
Early_Enterocyte	chr6_31475304_31475804	1.6641	0.0720703	MICB	Intronic
Early_Enterocyte	chr9_138047359_138047859	1.77612	0.0721121	LOC100133077	Intronic
Early_Enterocyte	chr2_205706705_205707205	1.55471	0.0721121	NRP2	Intronic
Early_Enterocyte	chr9_34342942_34343442	1.667	0.0721121	NUDT2	Exonic
Early_Enterocyte	chr3_151360913_151361413	1.61284	0.0721147	P2RY12	Intronic
Early_Enterocyte	chr1_70163502_70164002	1.50956	0.0721147	LRRC40	Intronic
Early_Enterocyte	chr1_247360064_247360564	1.76446	0.0721147	ZNF496	Distal
Early_Enterocyte	chr3_32396455_32396955	1.58884	0.0721188	CMTM7	Intronic
Early_Enterocyte	chr18_8798909_8799409	1.13759	0.0721188	GACAT2	Intronic
Early_Enterocyte	chr17_67477678_67478178	1.71779	0.0721188	MIR548AA2	Intronic
Early_Enterocyte	chr11_18399891_18400391	1.72905	0.07213	LDHA	Exonic
Early_Enterocyte	chr6_31125139_31125639	1.17452	0.07214	CDSN	Intronic
Early_Enterocyte	chr9_83962046_83962546	0.973057	0.07214	C9orf64	Distal
Early_Enterocyte	chr19_1171514_1172014	1.34444	0.072148	SBNO2	Intronic
Early_Enterocyte	chr7_75617718_75618218	1.45059	0.0721487	HIP1	Intronic
Early_Enterocyte	chr4_140795753_140796253	1.56382	0.0721513	TBC1D9	Distal
Early_Enterocyte	chr12_124879067_124879567	1.51362	0.0721513	SCARB1	Intronic
Early_Enterocyte	chr6_89034451_89034951	1.24046	0.0721542	PNRC1	Distal
Early_Enterocyte	chr8_93932398_93932898	1.3636	0.0721542	PDP1	Distal
Early_Enterocyte	chr1_147833144_147833644	1.50278	0.0722045	GJA5	Distal
Early_Enterocyte	chr8_143557326_143557826	1.2381	0.072206	GSDMD	Intronic
Early_Enterocyte	chr8_22927786_22928286	1.74233	0.0722254	LOC101929237	Intronic
Early_Enterocyte	chr9_133661958_133662458	1.67523	0.0722262	DBH-AS1	Distal
Early_Enterocyte	chr3_105355719_105356219	1.77633	0.0722262	ALCAM	Distal
Early_Enterocyte	chr8_30464334_30464834	1.15146	0.0722385	RBPMS-AS1	Intronic
Early_Enterocyte	chr11_72328277_72328777	1.50634	0.0722385	PHOX2A	Intronic
Early_Enterocyte	chr10_60142679_60143179	1.07638	0.0722385	LINC01553	Intronic
Early_Enterocyte	chr2_226362853_226363353	1.70265	0.0722385	MIR5702	Distal
Early_Enterocyte	chr8_11001557_11002057	1.58242	0.0722411	MIR598	Intronic
Early_Enterocyte	chr13_110473103_110473603	1.62097	0.0722484	COL4A2-AS2	Intronic
Early_Enterocyte	chr15_75775214_75775714	1.14118	0.0722628	MIR4313	Distal
Early_Enterocyte	chr12_26274674_26275174	0.627569	0.0722702	BHLHE41	Intronic
Early_Enterocyte	chr1_184786557_184787057	1.60813	0.0722916	EDEM3	Distal
Early_Enterocyte	chr15_42366950_42367450	1.8545	0.0722934	CAPN3	Intronic
Early_Enterocyte	chr13_48591550_48592050	1.20655	0.072295	LINC00462	Distal
Early_Enterocyte	chr4_87027077_87027577	1.64733	0.0722959	AFF1-AS1	Intronic
Early_Enterocyte	chr1_1017404_1017904	1.29413	0.0723091	AGRN	Distal
Early_Enterocyte	chr16_84810793_84811293	1.58205	0.0723263	CRISPLD2	Distal
Early_Enterocyte	chr8_125768294_125768794	1.7605	0.072332	LINC00861	Distal
Early_Enterocyte	chr12_131938352_131938852	1.62486	0.0723512	PUS1	Intronic
Early_Enterocyte	chr2_128504119_128504619	1.55762	0.0723638	HS6ST1	Distal
Early_Enterocyte	chr5_10539593_10540093	1.65681	0.0723638	LINC02213	Distal
Early_Enterocyte	chr8_56016731_56017231	1.3015	0.0723645	SNORD54	Distal
Early_Enterocyte	chr6_14922313_14922813	1.69476	0.0723645	JARID2	Distal
Early_Enterocyte	chr4_26877913_26878413	1.63081	0.0723698	LOC105374546	Intronic
Early_Enterocyte	chr2_231240042_231240542	1.88663	0.0723823	ARMC9	Intronic
Early_Enterocyte	chr8_109524913_109525413	1.46737	0.0723962	EBAG9	Intronic
Early_Enterocyte	chr12_49232848_49233348	1.46946	0.0723982	TUBA1C	Intronic
Early_Enterocyte	chr11_74945226_74945726	1.62559	0.0724015	XRRA1	Intronic
Early_Enterocyte	chr2_55457100_55457600	1.72552	0.0724101	CCDC88A	Distal
Early_Enterocyte	chr8_22085723_22086223	1.43173	0.0724286	FAM160B2	Distal
Early_Enterocyte	chr1_161216748_161217248	1.57749	0.072429	FCER1G	Intronic
Early_Enterocyte	chr2_210112889_210113389	1.39093	0.0724506	KANSL1L	Intronic
Early_Enterocyte	chr6_44381709_44382209	1.38371	0.0724514	CDC5L	Distal
Early_Enterocyte	chr2_31876943_31877443	1.28297	0.0724594	MEMO1	Intronic
Early_Enterocyte	chr17_73860420_73860920	1.01021	0.0724805	LINC00469	Distal
Early_Enterocyte	chr14_50087835_50088335	1.72639	0.0725243	LINC01599	Intronic
Early_Enterocyte	chr14_103123180_103123680	1.11686	0.0725258	TNFAIP2	Promoter
Early_Enterocyte	chr14_61178558_61179058	1.55826	0.0725267	PRKCH	Distal
Early_Enterocyte	chr12_49869061_49869561	1.37861	0.0725303	BCDIN3D	Exonic
Early_Enterocyte	chr11_119935250_119935750	1.63032	0.0725543	TRIM29	Distal
Early_Enterocyte	chr6_16319963_16320463	1.53713	0.072568	GMPR	Intronic
Early_Enterocyte	chr10_74868490_74868990	1.75527	0.0725769	KAT6B	Intronic
Early_Enterocyte	chr4_18677695_18678195	1.63422	0.0725841	LCORL	Distal
Early_Enterocyte	chr7_120867863_120868363	1.62115	0.0725841	TSPAN12	Distal
Early_Enterocyte	chr12_109716459_109716959	1.45449	0.0725841	FAM222A	Intronic
Early_Enterocyte	chr7_151844407_151844907	1.45442	0.0725841	PRKAG2-AS1	Intronic
Early_Enterocyte	chr1_204711076_204711576	1.44798	0.0725887	LRRN2	Distal
Early_Enterocyte	chr4_89293320_89293820	1.4237	0.0725917	GPRIN3	Intronic
Early_Enterocyte	chr17_63545588_63546088	1.39761	0.0725988	DCAF7	Exonic
Early_Enterocyte	chr19_1657592_1658092	1.54005	0.0725994	TCF3	Distal
Early_Enterocyte	chr12_65533053_65533553	1.55357	0.0726193	LOC105369187	Intronic
Early_Enterocyte	chr3_64728944_64729444	1.66626	0.0726274	ADAMTS9	Intronic
Early_Enterocyte	chr3_58081914_58082414	1.53161	0.0726829	FLNB	Intronic
Early_Enterocyte	chr14_89401614_89402114	1.51384	0.0727188	FOXN3-AS1	Intronic
Early_Enterocyte	chr4_153638939_153639439	1.70423	0.0727203	RNF175	Distal
Early_Enterocyte	chr14_79278215_79278715	1.17203	0.0727203	LOC105370586	Intronic
Early_Enterocyte	chr1_224182309_224182809	0.76609	0.0727333	DEGS1	Intronic
Early_Enterocyte	chr2_84940099_84940599	1.24566	0.0727406	KCMF1	Distal
Early_Enterocyte	chr3_195758844_195759344	1.48642	0.0727406	MUC20	Intronic
Early_Enterocyte	chr11_62614262_62614762	1.09322	0.0727668	EML3	Promoter
Early_Enterocyte	chr11_8604234_8604734	0.987738	0.0727668	STK33	Distal
Early_Enterocyte	chr7_50210687_50211187	1.86069	0.0727668	ZPBP	Distal
Early_Enterocyte	chr16_87865137_87865637	1.65729	0.0727668	SLC7A5	Intronic
Early_Enterocyte	chr17_83111788_83112288	1.36106	0.0727797	METRNL	Distal
Early_Enterocyte	chr2_99444110_99444610	1.64496	0.072783	REV1	Intronic
Early_Enterocyte	chr3_13324128_13324628	1.4861	0.0727903	NUP210	Intronic
Early_Enterocyte	chr2_231111940_231112440	1.50268	0.0727903	HTR2B	Intronic
Early_Enterocyte	chr14_33561684_33562184	1.55969	0.0727903	NPAS3	Intronic
Early_Enterocyte	chr6_1644610_1645110	1.66107	0.0728	FOXC1	Intronic
Early_Enterocyte	chr12_62734510_62735010	1.68277	0.0728	LINC01465	Intronic
Early_Enterocyte	chr16_16004114_16004614	1.37321	0.0728	ABCC1	Intronic
Early_Enterocyte	chr15_31266791_31267291	1.77594	0.0728	LOC283710	Distal
Early_Enterocyte	chr2_62467252_62467752	1.46699	0.0728015	TMEM17	Distal
Early_Enterocyte	chr10_63241762_63242262	1.54588	0.0728095	NRBF2	Intronic
Early_Enterocyte	chr14_104267924_104268424	1.40472	0.0728095	KIF26A	Distal
Early_Enterocyte	chr5_127936479_127936979	1.33954	0.0728154	LINC01184	Intronic
Early_Enterocyte	chr3_197149484_197149984	1.55277	0.0728154	MELTF	Intronic
Early_Enterocyte	chr9_101460823_101461323	1.41756	0.0728218	TMEM246-AS1	Distal
Early_Enterocyte	chr18_58103503_58104003	1.07146	0.0728234	NEDD4L	Intronic
Early_Enterocyte	chr9_77589354_77589854	0.999884	0.0728689	GNA14	Intronic
Early_Enterocyte	chr3_52087700_52088200	1.37282	0.0728689	DUSP7	Intronic
Early_Enterocyte	chr7_121715478_121715978	1.25341	0.0728958	PTPRZ1	Distal
Early_Enterocyte	chr11_115656593_115657093	1.13193	0.072916	LINC00900	Distal
Early_Enterocyte	chr1_21841098_21841598	1.60484	0.0729251	LDLRAD2	Intronic
Early_Enterocyte	chr20_57507417_57507917	1.75865	0.0729351	CTCFL	Exonic
Early_Enterocyte	chr10_88951484_88951984	1.50689	0.0729352	ACTA2-AS1	Intronic
Early_Enterocyte	chr6_130836058_130836558	1.7594	0.0729489	SMLR1	Exonic
Early_Enterocyte	chr16_74814651_74815151	1.77125	0.0729499	FA2H	Distal
Early_Enterocyte	chr8_37111077_37111577	1.6436	0.0729507	KCNU1	Distal
Early_Enterocyte	chr17_15510298_15510798	1.29409	0.0729647	CDRT4	Intronic
Early_Enterocyte	chr5_91111391_91111891	1.45089	0.0729647	LUCAT1	Intronic
Early_Enterocyte	chr1_86739812_86740312	1.37809	0.0729647	SH3GLB1	Intronic
Early_Enterocyte	chr1_93675759_93676259	1.54215	0.0729647	LOC100129046	Intronic
Early_Enterocyte	chr5_134595025_134595525	1.35028	0.0729647	SEC24A	Distal
Early_Enterocyte	chr3_56917658_56918158	1.82988	0.0729647	ARHGEF3-AS1	Intronic
Early_Enterocyte	chr2_231347017_231347517	1.03794	0.0729673	MIR4777	Intronic
Early_Enterocyte	chr10_14587449_14587949	1.70914	0.0729715	FRMD4A	Intronic
Early_Enterocyte	chr2_216601949_216602449	1.69398	0.0729715	LINC01280	Intronic
Early_Enterocyte	chr18_23315670_23316170	1.56219	0.0729872	TMEM241	Intronic
Early_Enterocyte	chr18_10475865_10476365	1.67602	0.0729873	APCDD1	Exonic
Early_Enterocyte	chr2_73614565_73615065	1.43069	0.0730064	NAT8	Distal
Early_Enterocyte	chr16_47927962_47928462	1.72842	0.0730064	LINC02192	Distal
Early_Enterocyte	chr6_165982964_165983464	1.75993	0.0730096	PDE10A	Intronic
Early_Enterocyte	chr4_89838044_89838544	1.55685	0.0730102	SNCA	Promoter
Early_Enterocyte	chr3_97957683_97958183	1.69409	0.0730355	RIOX2	Intronic
Early_Enterocyte	chr3_195198043_195198543	1.37247	0.0730355	XXYLT1-AS2	Intronic
Early_Enterocyte	chr5_107542924_107543424	1.35722	0.0730355	EFNA5	Intronic
Early_Enterocyte	chr13_28392454_28392954	1.59411	0.0730355	FLT1	Intronic
Early_Enterocyte	chr20_48581778_48582278	1.61736	0.0730364	LINC00494	Distal
Early_Enterocyte	chr19_2085228_2085728	1.48527	0.0730424	IZUMO4	Exonic
Early_Enterocyte	chr22_24207014_24207514	1.95752	0.0730518	SUSD2	Distal
Early_Enterocyte	chr8_24280183_24280683	1.49868	0.0730647	ADAM28	Distal
Early_Enterocyte	chr6_156948802_156949302	1.37899	0.073076	MIR4466	Intronic
Early_Enterocyte	chr7_25384115_25384615	1.57046	0.073076	NPVF	Distal
Early_Enterocyte	chr5_92641287_92641787	1.27746	0.073076	NR2F1	Distal
Early_Enterocyte	chr3_102237111_102237611	1.6271	0.073076	ZPLD1	Intronic
Early_Enterocyte	chr14_91934976_91935476	1.23945	0.0731003	FBLN5	Intronic
Early_Enterocyte	chr14_69662680_69663180	1.46057	0.0731013	SUSD6	Intronic
Early_Enterocyte	chrX_69496045_69496545	1.67206	0.0731189	FAM155B	Distal
Early_Enterocyte	chr7_108246227_108246727	1.02362	0.0731189	LAMB4	Intronic
Early_Enterocyte	chr9_8706941_8707441	1.41134	0.0731189	PTPRD-AS1	Intronic
Early_Enterocyte	chr1_201904596_201905096	1.66925	0.0731389	SHISA4	Intronic
Early_Enterocyte	chr1_232599203_232599703	1.56523	0.0731409	SIPA1L2	Distal
Early_Enterocyte	chr9_106892621_106893121	1.67395	0.0731409	ZNF462	Intronic
Early_Enterocyte	chr18_23067128_23067628	1.40071	0.0731409	CABLES1	Distal
Early_Enterocyte	chr3_63951457_63951957	1.76666	0.0731715	PSMD6-AS2	Intronic
Early_Enterocyte	chr20_41369643_41370143	1.52512	0.0731806	EMILIN3	Distal
Early_Enterocyte	chr4_145709298_145709798	1.18477	0.0731806	C4orf51	Intronic
Early_Enterocyte	chr6_41784443_41784943	1.50661	0.0731806	FRS3	Intronic
Early_Enterocyte	chr16_89476733_89477233	1.30012	0.0731806	ANKRD11	Intronic
Early_Enterocyte	chr3_172130377_172130877	1.5926	0.0731836	FNDC3B	Intronic
Early_Enterocyte	chr19_4554246_4554746	1.63777	0.0731836	SEMA6B	Intronic
Early_Enterocyte	chr1_27306867_27307367	1.41166	0.0731836	TMEM222	Exonic
Early_Enterocyte	chr1_211711195_211711695	1.43495	0.0731836	NEK2	Distal
Early_Enterocyte	chr15_50215723_50216223	1.36188	0.0731836	ATP8B4	Intronic
Early_Enterocyte	chr1_21453907_21454407	1.53804	0.0731836	NBPF3	Exonic
Early_Enterocyte	chr3_188421066_188421566	1.57925	0.0731887	LPP-AS1	Intronic
Early_Enterocyte	chr5_8913444_8913944	1.19965	0.0731983	LINC02199	Distal
Early_Enterocyte	chr12_3743736_3744236	1.52167	0.0731983	CRACR2A	Intronic
Early_Enterocyte	chr11_28621789_28622289	1.06146	0.0731984	MIR8068	Distal
Early_Enterocyte	chr7_151397091_151397591	1.80547	0.0732155	WDR86-AS1	Intronic
Early_Enterocyte	chr1_81571909_81572409	1.63266	0.0732168	LOC101927434	Intronic
Early_Enterocyte	chr11_72738108_72738608	1.44334	0.0732168	MIR4692	Intronic
Early_Enterocyte	chr16_1326892_1327392	1.35124	0.0732168	BAIAP3	Distal
Early_Enterocyte	chr10_72081968_72082468	1.08077	0.0732268	SPOCK2	Intronic
Early_Enterocyte	chr13_76009485_76009985	1.30895	0.0732279	LMO7DN-IT1	Distal
Early_Enterocyte	chr11_83020489_83020989	1.65726	0.0732304	SNORA70E	Intronic
Early_Enterocyte	chr6_168081750_168082250	1.4326	0.0732304	FRMD1	Promoter
Early_Enterocyte	chr2_120867196_120867696	1.18627	0.0732404	GLI2	Intronic
Early_Enterocyte	chr7_158973368_158973868	1.98672	0.0732695	LINC00689	Distal
Early_Enterocyte	chr5_139652719_139653219	1.06189	0.0732701	CXXC5	Intronic
Early_Enterocyte	chr9_124623893_124624393	1.26015	0.0732743	MIR181A2HG	Intronic
Early_Enterocyte	chr7_2105782_2106282	1.45155	0.0732776	MAD1L1	Intronic
Early_Enterocyte	chr2_41720238_41720738	1.56292	0.0732776	LINC01913	Distal
Early_Enterocyte	chr4_11480695_11481195	1.62006	0.0732811	HS3ST1	Distal
Early_Enterocyte	chr1_3538418_3538918	1.55039	0.0732813	MIR551A	Intronic
Early_Enterocyte	chr2_39160808_39161308	1.7376	0.0732837	SOS1	Distal
Early_Enterocyte	chr12_103433_103933	1.50996	0.0732837	IQSEC3	Intronic
Early_Enterocyte	chr1_233704107_233704607	1.44696	0.0732837	MIR4427	Distal
Early_Enterocyte	chr6_159931195_159931695	1.82389	0.0732837	MAS1	Distal
Early_Enterocyte	chr2_30398062_30398562	1.72874	0.0732837	LCLAT1	Distal
Early_Enterocyte	chr3_183924950_183925450	1.30949	0.0732837	MIR4448	Intronic
Early_Enterocyte	chr18_31652313_31652813	1.56195	0.0732974	B4GALT6	Intronic
Early_Enterocyte	chr12_66149996_66150496	1.34312	0.0733078	LLPH	Intronic
Early_Enterocyte	chr7_66307544_66308044	1.44248	0.0733116	LINC00174	Intronic
Early_Enterocyte	chr5_170296964_170297464	1.74079	0.0733116	LCP2	Intronic
Early_Enterocyte	chr9_7011681_7012181	1.77515	0.0733171	KDM4C	Intronic
Early_Enterocyte	chr16_57315180_57315680	1.56361	0.0733171	PLLP	Distal
Early_Enterocyte	chr4_1861857_1862357	1.48959	0.0733323	LETM1	Distal
Early_Enterocyte	chr5_143395503_143396003	1.65232	0.0733434	NR3C1	Intronic
Early_Enterocyte	chr9_114366281_114366781	1.38143	0.0733644	AKNA	Intronic
Early_Enterocyte	chr12_43831942_43832442	1.41566	0.0733644	TMEM117	Distal
Early_Enterocyte	chr4_7125978_7126478	1.5849	0.0733644	LINC02447	Distal
Early_Enterocyte	chr20_43959162_43959662	1.0353	0.0733722	TOX2	Intronic
Early_Enterocyte	chr1_34610444_34610944	1.66263	0.0733722	MIR552	Distal
Early_Enterocyte	chr6_108695206_108695706	1.51376	0.0733761	LINC00222	Distal
Early_Enterocyte	chr3_44883847_44884347	1.51287	0.0733761	TGM4	Intronic
Early_Enterocyte	chr10_84126321_84126821	1.7319	0.0733761	GHITM	Distal
Early_Enterocyte	chr3_9853261_9853761	1.14392	0.0733792	RPUSD3	Intronic
Early_Enterocyte	chr2_3780738_3781238	1.82209	0.0733847	DCDC2C	Intronic
Early_Enterocyte	chr1_166170012_166170512	1.64831	0.0733847	FAM78B	Distal
Early_Enterocyte	chr1_41777064_41777564	1.69769	0.0733847	HIVEP3	Intronic
Early_Enterocyte	chr6_30108860_30109360	1.52794	0.0733855	TRIM31-AS1	Intronic
Early_Enterocyte	chr15_70000636_70001136	1.47666	0.0733962	MIR629	Distal
Early_Enterocyte	chr8_124711303_124711803	1.36635	0.0733962	MTSS1	Intronic
Early_Enterocyte	chr14_21915777_21916277	1.74087	0.0733962	OR4E2	Distal
Early_Enterocyte	chr9_95434718_95435218	1.56849	0.0733962	PTCH1	Distal
Early_Enterocyte	chr4_173057355_173057855	1.17848	0.0733984	GALNT7	Distal
Early_Enterocyte	chr11_16982356_16982856	1.32892	0.0734066	PLEKHA7	Intronic
Early_Enterocyte	chr1_18580013_18580513	1.52229	0.0734192	PAX7	Distal
Early_Enterocyte	chr3_122669221_122669721	0.711846	0.0734192	PARP14	Distal
Early_Enterocyte	chr2_218832415_218832915	1.49045	0.0734192	PRKAG3	Promoter
Early_Enterocyte	chr5_72465550_72466050	1.76231	0.0734277	ZNF366	Intronic
Early_Enterocyte	chr21_9838018_9838518	1.68633	0.0734311	LINC01667	Intronic
Early_Enterocyte	chr6_7857673_7858173	1.60897	0.0734364	TXNDC5	Intronic
Early_Enterocyte	chr19_47601976_47602476	1.22614	0.0734454	BICRA	Distal
Early_Enterocyte	chr1_110477563_110478063	1.42824	0.0734472	CYMP-AS1	Distal
Early_Enterocyte	chr6_168559528_168560028	1.35019	0.0734472	SMOC2	Intronic
Early_Enterocyte	chr1_167017174_167017674	1.32463	0.0734486	MAEL	Intronic
Early_Enterocyte	chr1_151620267_151620767	1.52545	0.0734892	SNX27	Intronic
Early_Enterocyte	chr2_156005943_156006443	1.539	0.0735051	LINC01876	Distal
Early_Enterocyte	chr12_1811629_1812129	1.43179	0.0735051	LRTM2	Intronic
Early_Enterocyte	chr1_946011_946511	1.60923	0.0735051	NOC2L	Exonic
Early_Enterocyte	chr11_32706977_32707477	1.15641	0.0735068	CCDC73	Intronic
Early_Enterocyte	chr16_86668076_86668576	1.66266	0.0735099	LINC02189	Distal
Early_Enterocyte	chr20_43988344_43988844	1.31257	0.0735119	TOX2	Intronic
Early_Enterocyte	chr1_20164585_20165085	1.71909	0.0735276	PLA2G2C	Intronic
Early_Enterocyte	chr9_91783328_91783828	1.71006	0.0735276	MIR3910-1	Intronic
Early_Enterocyte	chr3_71252753_71253253	1.48734	0.0735276	FOXP1-AS1	Intronic
Early_Enterocyte	chr6_41706111_41706611	1.18157	0.0735276	TFEB	Intronic
Early_Enterocyte	chr6_16356030_16356530	1.40451	0.0735276	GMPR	Intronic
Early_Enterocyte	chr4_112109685_112110185	1.1112	0.0735276	FAM241A	Distal
Early_Enterocyte	chr18_12903835_12904335	1.46236	0.0735276	PTPN2	Intronic
Early_Enterocyte	chr2_132936184_132936684	1.70417	0.0735276	LYPD1	Intronic
Early_Enterocyte	chrX_74405908_74406408	1.58802	0.0735353	SLC16A2	Distal
Early_Enterocyte	chr22_25090033_25090533	1.52397	0.0735451	LOC100128531	Intronic
Early_Enterocyte	chr2_121828074_121828574	1.81281	0.0735555	TSN	Distal
Early_Enterocyte	chr1_161397987_161398487	1.36721	0.0735607	CFAP126	Distal
Early_Enterocyte	chr3_149446768_149447268	1.68925	0.0735813	TM4SF4	Distal
Early_Enterocyte	chr18_9906337_9906837	1.44768	0.0735813	VAPA	Distal
Early_Enterocyte	chr5_6393505_6394005	1.55434	0.0735815	MED10	Distal
Early_Enterocyte	chr6_7883884_7884384	1.89465	0.0735822	TXNDC5	Intronic
Early_Enterocyte	chr8_28298032_28298532	1.27678	0.0735868	PNOC	Distal
Early_Enterocyte	chr8_60280578_60281078	1.13702	0.0735984	CA8	Intronic
Early_Enterocyte	chr12_3646492_3646992	1.73302	0.0735984	CRACR2A	Intronic
Early_Enterocyte	chr10_115758492_115758992	1.7134	0.0735984	GFRA1	Intronic
Early_Enterocyte	chr5_32679088_32679588	1.68626	0.0735984	NPR3	Distal
Early_Enterocyte	chr2_127968900_127969400	1.66334	0.0736005	SAP130	Intronic
Early_Enterocyte	chr1_32474960_32475460	1.59092	0.0736005	ZBTB8B	Intronic
Early_Enterocyte	chr4_8571904_8572404	1.42307	0.0736005	CPZ	Distal
Early_Enterocyte	chr7_101801312_101801812	1.4211	0.073603	CUX1	Distal
Early_Enterocyte	chr1_226662816_226663316	1.44428	0.0736065	ITPKB-IT1	Intronic
Early_Enterocyte	chr6_125444531_125445031	1.66176	0.0736161	HDDC2	Distal
Early_Enterocyte	chr14_70186836_70187336	1.76934	0.0736258	SLC8A3	Intronic
Early_Enterocyte	chr11_46506127_46506627	1.21489	0.0736381	MIR3160-1	Intronic
Early_Enterocyte	chr3_172446145_172446645	1.50512	0.0736381	GHSR	Intronic
Early_Enterocyte	chr16_1412911_1413411	1.29491	0.0736422	UNKL	Intronic
Early_Enterocyte	chr6_107964777_107965277	1.62386	0.0736422	SEC63	Distal
Early_Enterocyte	chr2_157403017_157403517	1.52176	0.0736422	ERMN	Distal
Early_Enterocyte	chr5_158379748_158380248	1.86211	0.0736422	LINC02227	Intronic
Early_Enterocyte	chr12_53825225_53825725	1.47771	0.0736485	CISTR	Distal
Early_Enterocyte	chr14_85934395_85934895	1.54029	0.0736486	LINC02328	Promoter
Early_Enterocyte	chr4_61825989_61826489	1.32964	0.0736486	ADGRL3-AS1	Intronic
Early_Enterocyte	chr1_245788137_245788637	1.67356	0.0736486	KIF26B	Intronic
Early_Enterocyte	chr15_98772587_98773087	1.06444	0.0736486	MIR4714	Intronic
Early_Enterocyte	chr7_17679974_17680474	1.61713	0.0736486	LOC101927630	Distal
Early_Enterocyte	chr6_33136426_33136926	1.61078	0.0736486	COL11A2	Distal
Early_Enterocyte	chr11_69075381_69075881	1.42847	0.0736486	MIR3164	Intronic
Early_Enterocyte	chr6_157747380_157747880	1.36771	0.0736486	SNX9	Intronic
Early_Enterocyte	chr6_29708654_29709154	1.4127	0.0736486	HLA-F	Distal
Early_Enterocyte	chr20_25543593_25544093	1.44997	0.0736486	NINL	Intronic
Early_Enterocyte	chr4_22850562_22851062	1.37866	0.0736491	GBA3	Distal
Early_Enterocyte	chr15_101062721_101063221	1.5867	0.0736607	LRRK1	Intronic
Early_Enterocyte	chr15_65827062_65827562	1.57232	0.0736645	DENND4A	Intronic
Early_Enterocyte	chr9_105056742_105057242	1.52118	0.0736645	ABCA1	Distal
Early_Enterocyte	chr3_63046540_63047040	1.34242	0.0736645	LINC00698	Intronic
Early_Enterocyte	chr5_170623511_170624011	1.30276	0.0736645	GABRP	Intronic
Early_Enterocyte	chr2_152612391_152612891	1.60104	0.0736645	ARL6IP6	Intronic
Early_Enterocyte	chr13_110824887_110825387	1.70512	0.0736645	LINC00567	Distal
Early_Enterocyte	chr19_1701004_1701504	1.45698	0.0736645	TCF3	Distal
Early_Enterocyte	chr18_13628084_13628584	1.46396	0.0736898	MIR4526	Intronic
Early_Enterocyte	chr4_71857752_71858252	1.70284	0.0737283	GC	Distal
Early_Enterocyte	chr9_126935518_126936018	1.51846	0.0737283	RALGPS1	Intronic
Early_Enterocyte	chr13_30662481_30662981	1.79326	0.0737329	USPL1	Distal
Early_Enterocyte	chr11_69999659_70000159	1.25882	0.0737385	LOC101928443	Distal
Early_Enterocyte	chr10_44010911_44011411	1.56288	0.0737503	LINC00841	Distal
Early_Enterocyte	chr12_1918204_1918704	1.45654	0.0737508	CACNA2D4	Exonic
Early_Enterocyte	chr3_30167443_30167943	1.41576	0.0737514	RBMS3-AS1	Distal
Early_Enterocyte	chr11_118899774_118900274	1.64637	0.0737515	MIR4492	Exonic
Early_Enterocyte	chr2_241103899_241104399	1.38321	0.0737516	MTERF4	Promoter
Early_Enterocyte	chr5_10296026_10296526	1.35501	0.0737585	CMBL	Intronic
Early_Enterocyte	chr3_129580161_129580661	1.7344	0.0737585	PLXND1	Intronic
Early_Enterocyte	chr9_111457219_111457719	1.33524	0.0737706	ECPAS	Intronic
Early_Enterocyte	chr11_46686759_46687259	1.54062	0.0737735	ARHGAP1	Exonic
Early_Enterocyte	chr13_44710503_44711003	1.58219	0.0737975	LINC00330	Distal
Early_Enterocyte	chr21_17536326_17536826	1.21139	0.0737975	CXADR	Intronic
Early_Enterocyte	chr18_32096884_32097384	1.37507	0.0737975	RNF138	Intronic
Early_Enterocyte	chr12_1575781_1576281	1.56121	0.0737993	FBXL14	Intronic
Early_Enterocyte	chr1_6294593_6295093	1.71511	0.0737993	GPR153	Intronic
Early_Enterocyte	chr9_77276367_77276867	1.09716	0.0737993	VPS13A-AS1	Intronic
Early_Enterocyte	chr19_14260482_14260982	1.55985	0.0737993	ADGRL1	Distal
Early_Enterocyte	chr3_137762410_137762910	1.71742	0.0737993	SOX14	Promoter
Early_Enterocyte	chr3_175342243_175342743	1.43904	0.0737993	MIR4789	Intronic
Early_Enterocyte	chr18_13103338_13103838	1.52708	0.0737993	CEP192	Exonic
Early_Enterocyte	chr2_237671531_237672031	1.61683	0.0738004	LRRFIP1	Intronic
Early_Enterocyte	chr14_61663564_61664064	1.80861	0.0738004	HIF1A	Distal
Early_Enterocyte	chr1_67618649_67619149	1.51801	0.0738165	GADD45A	Distal
Early_Enterocyte	chr4_71587961_71588461	1.70001	0.0738192	GC	Distal
Early_Enterocyte	chr15_101481960_101482460	1.35204	0.0738192	PCSK6	Intronic
Early_Enterocyte	chr10_93480725_93481225	1.5312	0.0738454	MYOF	Intronic
Early_Enterocyte	chr7_157854158_157854658	1.57146	0.0738454	LOC100506585	Promoter
Early_Enterocyte	chr5_161374368_161374868	1.52572	0.0738704	GABRA6	Intronic
Early_Enterocyte	chr20_23147824_23148324	1.54038	0.0738704	LINC00656	Distal
Early_Enterocyte	chr1_45539039_45539539	1.65218	0.0738704	AKR1A1	Distal
Early_Enterocyte	chr7_33421342_33421842	1.8013	0.0738965	BBS9	Intronic
Early_Enterocyte	chr15_77138060_77138560	1.31502	0.0738965	TSPAN3	Intronic
Early_Enterocyte	chr18_46656961_46657461	1.65277	0.0738965	LOXHD1	Promoter
Early_Enterocyte	chr15_50881100_50881600	1.63879	0.0738968	AP4E1	Distal
Early_Enterocyte	chr10_44355196_44355696	1.55199	0.0739157	CXCL12	Distal
Early_Enterocyte	chr9_110029333_110029833	1.2607	0.0739247	AKAP2	Intronic
Early_Enterocyte	chr10_3948842_3949342	1.43615	0.0739247	MIR6078	Distal
Early_Enterocyte	chr17_75454035_75454535	1.55905	0.0739267	TMEM94	Intronic
Early_Enterocyte	chr10_103781365_103781865	0.768944	0.0739267	SH3PXD2A-AS1	Intronic
Early_Enterocyte	chr22_17753319_17753819	1.45254	0.0739638	MIR3198-1	Intronic
Early_Enterocyte	chr14_22499435_22499935	1.87284	0.073967	DAD1	Distal
Early_Enterocyte	chr4_174493946_174494446	1.60378	0.0739998	HPGD	Intronic
Early_Enterocyte	chr17_77881435_77881935	1.6279	0.0739998	LINC01973	Exonic
Early_Enterocyte	chr7_155263582_155264082	1.51791	0.0739998	INSIG1	Distal
Early_Enterocyte	chr16_52251517_52252017	1.37397	0.0740062	CASC22	Distal
Early_Enterocyte	chr4_122500798_122501298	1.84984	0.0740299	IL2	Distal
Early_Enterocyte	chr3_132285528_132286028	1.3115	0.074032	CPNE4	Promoter
Early_Enterocyte	chr3_48155035_48155535	1.18749	0.0740402	CDC25A	Distal
Early_Enterocyte	chr16_84563707_84564207	1.51582	0.0740402	MEAK7	Distal
Early_Enterocyte	chr11_62547952_62548452	1.31182	0.0740402	AHNAK	Intronic
Early_Enterocyte	chr9_121622539_121623039	1.36818	0.0740402	DAB2IP	Intronic
Early_Enterocyte	chr5_10534694_10535194	1.54491	0.0740419	LINC02213	Distal
Early_Enterocyte	chr2_99474978_99475478	1.85214	0.0740419	REV1	Intronic
Early_Enterocyte	chr2_190177815_190178315	1.32443	0.0740419	MSTN	Intronic
Early_Enterocyte	chr1_107467191_107467691	1.52896	0.0740419	NTNG1	Intronic
Early_Enterocyte	chr21_32339577_32340077	1.39254	0.0740469	SNORA80A	Intronic
Early_Enterocyte	chr14_68958553_68959053	1.41036	0.0740556	ACTN1	Intronic
Early_Enterocyte	chr10_121167474_121167974	1.38512	0.0740557	WDR11-AS1	Distal
Early_Enterocyte	chr15_72998228_72998728	1.43063	0.0740587	NEO1	Distal
Early_Enterocyte	chr9_121958512_121959012	1.59517	0.0741044	TTLL11	Intronic
Early_Enterocyte	chr1_7782081_7782581	0.641743	0.0741078	PER3	Promoter
Early_Enterocyte	chr9_69844637_69845137	1.59949	0.0741078	C9orf135	Intronic
Early_Enterocyte	chr3_43214558_43215058	0.778079	0.0741078	SNRK	Distal
Early_Enterocyte	chr7_38330010_38330510	1.59821	0.0741078	TRG-AS1	Distal
Early_Enterocyte	chr7_27860726_27861226	1.69099	0.0741078	TAX1BP1	Intronic
Early_Enterocyte	chr6_158411995_158412495	1.54816	0.0741338	TULP4	Intronic
Early_Enterocyte	chr4_85743164_85743664	1.67163	0.0741338	MIR4451	Intronic
Early_Enterocyte	chr9_72213860_72214360	1.54515	0.0741482	LINC01504	Intronic
Early_Enterocyte	chr5_1501986_1502486	1.55715	0.0741482	MIR6075	Intronic
Early_Enterocyte	chr9_35185083_35185583	1.693	0.0741482	UNC13B	Intronic
Early_Enterocyte	chr10_43286572_43287072	1.4505	0.0741482	RASGEF1A	Distal
Early_Enterocyte	chr22_49751622_49752122	1.55183	0.0741582	BRD1	Distal
Early_Enterocyte	chr12_109951719_109952219	1.34514	0.0741608	GIT2	Intronic
Early_Enterocyte	chr19_55255997_55256497	1.36207	0.0741776	PPP6R1	Intronic
Early_Enterocyte	chrX_74420510_74421010	0.87936	0.0741958	SLC16A2	Promoter
Early_Enterocyte	chr2_41875923_41876423	1.45047	0.0741982	LINC01913	Promoter
Early_Enterocyte	chr16_70693953_70694453	1.33561	0.0742132	MTSS1L	Intronic
Early_Enterocyte	chr19_6876734_6877234	1.82694	0.0742132	ADGRE1	Distal
Early_Enterocyte	chr3_10173826_10174326	1.5591	0.0742334	IRAK2	Intronic
Early_Enterocyte	chr15_73991125_73991625	1.22925	0.0742576	STOML1	Intronic
Early_Enterocyte	chr2_233418895_233419395	1.55474	0.0742607	DGKD	Intronic
Early_Enterocyte	chr10_69107032_69107532	1.57864	0.0742689	VPS26A	Distal
Early_Enterocyte	chr9_107387322_107387822	1.33921	0.0742721	LINC01509	Distal
Early_Enterocyte	chr7_139799552_139800052	1.42763	0.0742768	HIPK2	Intronic
Early_Enterocyte	chr9_129141384_129141884	1.40758	0.0742784	CRAT	Intronic
Early_Enterocyte	chr9_128022796_128023296	1.46826	0.0742863	FAM102A	Distal
Early_Enterocyte	chr1_212142825_212143325	1.6994	0.0742863	MIR3122	Distal
Early_Enterocyte	chr11_69251492_69251992	1.15198	0.0742902	MYEOV	Distal
Early_Enterocyte	chr22_24162378_24162878	1.6335	0.0742902	SUSD2	Intronic
Early_Enterocyte	chr12_4564755_4565255	1.77606	0.0742907	DYRK4	Intronic
Early_Enterocyte	chr19_11657255_11657755	1.04163	0.0743076	ZNF833P	Intronic
Early_Enterocyte	chr11_124834426_124834926	1.15323	0.074308	ROBO3	Distal
Early_Enterocyte	chr2_113854927_113855427	1.47813	0.074317	ACTR3-AS1	Distal
Early_Enterocyte	chr8_47205922_47206422	1.45916	0.074317	LOC100287846	Distal
Early_Enterocyte	chr17_64056559_64057059	0.92827	0.0743185	ICAM2	Intronic
Early_Enterocyte	chr16_16150043_16150543	1.42668	0.0743185	ABCC6	Intronic
Early_Enterocyte	chr1_84583208_84583708	1.18672	0.0743185	CTBS	Distal
Early_Enterocyte	chr10_70685300_70685800	1.59176	0.0743185	ADAMTS14	Intronic
Early_Enterocyte	chr12_26090744_26091244	1.58201	0.0743203	SSPN	Distal
Early_Enterocyte	chr4_169312643_169313143	1.05735	0.074327	SH3RF1	Distal
Early_Enterocyte	chr6_10373991_10374491	1.56505	0.074351	TFAP2A-AS1	Distal
Early_Enterocyte	chr3_173548239_173548739	1.69984	0.0743639	NLGN1	Intronic
Early_Enterocyte	chr5_103444346_103444846	1.15331	0.0743746	LINC02115	Distal
Early_Enterocyte	chr5_142837184_142837684	1.39018	0.0743746	ARHGAP26-AS1	Intronic
Early_Enterocyte	chr18_48060180_48060680	1.52888	0.0743783	SMAD2	Intronic
Early_Enterocyte	chr10_31977832_31978332	1.58664	0.07438	ARHGAP12	Distal
Early_Enterocyte	chr14_101476440_101476940	0.737971	0.07438	LINC02314	Distal
Early_Enterocyte	chr3_57959111_57959611	1.17811	0.0743819	FLNB	Distal
Early_Enterocyte	chr2_26623485_26623985	1.5902	0.0743893	CIB4	Intronic
Early_Enterocyte	chr4_41204497_41204997	1.1335	0.0743893	APBB2	Intronic
Early_Enterocyte	chr20_3235872_3236372	1.09563	0.0743893	SLC4A11	Intronic
Early_Enterocyte	chr20_5703440_5703940	1.25581	0.0743937	SHLD1	Distal
Early_Enterocyte	chr2_239288971_239289471	1.3884	0.0743937	MIR4269	Intronic
Early_Enterocyte	chr2_239770223_239770723	1.71799	0.0744009	LOC150935	Intronic
Early_Enterocyte	chr17_75293725_75294225	1.43407	0.0744155	SLC25A19	Distal
Early_Enterocyte	chr1_221725734_221726234	1.57899	0.0744159	DUSP10	Intronic
Early_Enterocyte	chrX_20514378_20514878	1.53522	0.0744219	RPS6KA3	Distal
Early_Enterocyte	chr11_36360238_36360738	1.45613	0.0744219	PRR5L	Intronic
Early_Enterocyte	chr10_38069611_38070111	1.38286	0.0744256	ZNF37A	Distal
Early_Enterocyte	chr15_66472107_66472607	1.56995	0.0744256	MIR4512	Intronic
Early_Enterocyte	chr7_26160739_26161239	1.20155	0.0744337	NFE2L3	Intronic
Early_Enterocyte	chr6_151716352_151716852	1.72845	0.0744337	ESR1	Intronic
Early_Enterocyte	chr8_121349278_121349778	1.36202	0.0744337	HAS2-AS1	Distal
Early_Enterocyte	chr5_115390171_115390671	1.58345	0.0744337	CCDC112	Distal
Early_Enterocyte	chr12_51835932_51836432	1.56526	0.0744337	ANKRD33	Distal
Early_Enterocyte	chr4_25330874_25331374	1.40392	0.0744337	ZCCHC4	Intronic
Early_Enterocyte	chr15_28919111_28919611	1.60216	0.0744337	APBA2	Intronic
Early_Enterocyte	chr14_100660711_100661211	1.26302	0.0744337	LINC00523	Intronic
Early_Enterocyte	chr7_28904519_28905019	1.33981	0.0744337	TRIL	Distal
Early_Enterocyte	chr5_172443433_172443933	1.57081	0.0744445	SH3PXD2B	Intronic
Early_Enterocyte	chr2_42917561_42918061	0.789283	0.0744445	LINC01819	Distal
Early_Enterocyte	chr11_68036892_68037392	1.4193	0.0744445	TCIRG1	Promoter
Early_Enterocyte	chr1_32941532_32942032	1.88698	0.0744445	RNF19B	Intronic
Early_Enterocyte	chr2_200514584_200515084	1.55291	0.0744447	KCTD18	Intronic
Early_Enterocyte	chr8_26110927_26111427	1.59663	0.0744544	EBF2	Distal
Early_Enterocyte	chr11_14624249_14624749	1.47801	0.0744544	PSMA1	Intronic
Early_Enterocyte	chr15_62833115_62833615	1.33441	0.0744544	MIR190A	Intronic
Early_Enterocyte	chr1_53733912_53734412	1.64355	0.0744805	GLIS1	Exonic
Early_Enterocyte	chr11_9250168_9250668	1.65317	0.0744805	DENND5A	Intronic
Early_Enterocyte	chr1_246661406_246661906	1.55503	0.0744805	SCCPDH	Intronic
Early_Enterocyte	chr2_197198834_197199334	1.6747	0.0745051	ANKRD44-IT1	Intronic
Early_Enterocyte	chr13_112688382_112688882	1.51213	0.0745332	ATP11A	Promoter
Early_Enterocyte	chr4_54384530_54385030	1.30575	0.0745368	LINC02260	Distal
Early_Enterocyte	chr1_231032882_231033382	1.45621	0.0745374	FAM89A	Intronic
Early_Enterocyte	chr7_103346344_103346844	1.50965	0.0745374	DNAJC2	Promoter
Early_Enterocyte	chr4_40225459_40225959	1.68712	0.0745754	RHOH	Intronic
Early_Enterocyte	chr8_81011016_81011516	1.64644	0.0745754	PAG1	Intronic
Early_Enterocyte	chr11_63277290_63277790	1.63551	0.0746118	SLC22A25	Intronic
Early_Enterocyte	chr12_107357063_107357563	1.68433	0.0746306	BTBD11	Intronic
Early_Enterocyte	chr15_62064127_62064627	1.0186	0.0746346	C2CD4A	Distal
Early_Enterocyte	chr20_58004843_58005343	1.62045	0.0746434		Distal
Early_Enterocyte	chr3_184152970_184153470	1.11066	0.0746486	DVL3	Intronic
Early_Enterocyte	chr14_32683679_32684179	1.75078	0.0746531	NPAS3	Intronic
Early_Enterocyte	chr5_31408811_31409311	1.81923	0.0746574	DROSHA	Exonic
Early_Enterocyte	chr7_149283205_149283705	1.58739	0.0746574	LOC155060	Exonic
Early_Enterocyte	chr6_157100129_157100629	1.72811	0.0746578	TMEM242	Intronic
Early_Enterocyte	chr21_41164325_41164825	1.53053	0.0746578	MIR3197	Intronic
Early_Enterocyte	chr1_185704186_185704686	1.43393	0.0746598	HMCN1	Distal
Early_Enterocyte	chr14_58765372_58765872	1.5952	0.0746637	LINC01500	Distal
Early_Enterocyte	chr6_16658327_16658827	1.59339	0.0746637	ATXN1	Intronic
Early_Enterocyte	chrX_10633707_10634207	1.5174	0.0746637	MID1	Intronic
Early_Enterocyte	chr11_1926419_1926919	1.66941	0.074687	TNNT3	Intronic
Early_Enterocyte	chr3_15607895_15608395	1.33679	0.074687	HACL1	Intronic
Early_Enterocyte	chr15_99770698_99771198	1.4475	0.0746988	LYSMD4	Distal
Early_Enterocyte	chr3_195173311_195173811	1.49521	0.0746988	XXYLT1-AS2	Intronic
Early_Enterocyte	chr7_3027906_3028406	1.51798	0.074708	CARD11	Intronic
Early_Enterocyte	chr22_42754573_42755073	1.18232	0.0747114	A4GALT	Distal
Early_Enterocyte	chr16_10877981_10878481	1.24383	0.0747166	CIITA	Intronic
Early_Enterocyte	chr5_172066662_172067162	1.66407	0.0747166	FBXW11	Intronic
Early_Enterocyte	chr1_51570848_51571348	1.6542	0.0747359	OSBPL9	Distal
Early_Enterocyte	chr18_13654154_13654654	1.54776	0.0747433	MIR4526	Distal
Early_Enterocyte	chr3_32959332_32959832	1.76895	0.0747433	CCR4	Distal
Early_Enterocyte	chr6_106109558_106110058	1.49212	0.0747433	PRDM1	Exonic
Early_Enterocyte	chr4_9999755_10000255	1.48099	0.0747433	SLC2A9	Intronic
Early_Enterocyte	chr2_227470011_227470511	1.47519	0.0747433	MIR5703	Promoter
Early_Enterocyte	chr3_169160978_169161478	1.61755	0.0747433	LINC02082	Intronic
Early_Enterocyte	chr8_72016385_72016885	1.71731	0.0747483	TRPA1	Intronic
Early_Enterocyte	chr20_37412304_37412804	1.01929	0.0747549	SRC	Distal
Early_Enterocyte	chr10_73419374_73419874	1.21568	0.0747565	ANXA7	Distal
Early_Enterocyte	chr19_54201933_54202433	1.15886	0.0747617	RPS9	Intronic
Early_Enterocyte	chr3_3097914_3098414	1.43157	0.0747741	IL5RA	Exonic
Early_Enterocyte	chr15_44102798_44103298	1.52391	0.0747764	FRMD5	Intronic
Early_Enterocyte	chr8_118526692_118527192	1.71996	0.0747771	SAMD12-AS1	Intronic
Early_Enterocyte	chr1_28283017_28283517	1.32259	0.0747771	SESN2	Distal
Early_Enterocyte	chr4_8270506_8271006	1.70754	0.0747771	HTRA3	Intronic
Early_Enterocyte	chr16_19401549_19402049	1.70424	0.0747937	TMC5	Distal
Early_Enterocyte	chr1_171817596_171818096	1.50884	0.0748395	DNM3	Distal
Early_Enterocyte	chr5_34791790_34792290	1.56286	0.074842	TTC23L	Intronic
Early_Enterocyte	chr4_82627192_82627692	1.35223	0.074842	LINC00575	Distal
Early_Enterocyte	chr4_40033579_40034079	1.40777	0.074842	N4BP2	Distal
Early_Enterocyte	chr1_151057648_151058148	1.17039	0.074842	MLLT11	Exonic
Early_Enterocyte	chr11_61958991_61959491	1.16473	0.074842	FTH1	Exonic
Early_Enterocyte	chr12_50571267_50571767	1.27398	0.074842	DIP2B	Intronic
Early_Enterocyte	chr3_52486744_52487244	1.87121	0.074842	STAB1	Intronic
Early_Enterocyte	chr3_101988613_101989113	1.64492	0.074842	LINC02085	Intronic
Early_Enterocyte	chr1_118481002_118481502	1.74346	0.074842	SPAG17	Distal
Early_Enterocyte	chr21_15797513_15798013	1.72451	0.074842	USP25	Intronic
Early_Enterocyte	chr15_69068103_69068603	1.79456	0.074842	EWSAT1	Distal
Early_Enterocyte	chr16_3937229_3937729	1.65067	0.074842	LOC102724927	Intronic
Early_Enterocyte	chr6_166007374_166007874	1.51074	0.074842	LINC00473	Distal
Early_Enterocyte	chr11_42388081_42388581	1.64768	0.074842	LOC100507205	Distal
Early_Enterocyte	chr1_26315352_26315852	1.60377	0.074842	CD52	Intronic
Early_Enterocyte	chr1_40886945_40887445	1.80599	0.0748466	CITED4	Distal
Early_Enterocyte	chr1_183939707_183940207	1.2141	0.0748466	COLGALT2	Intronic
Early_Enterocyte	chr9_124802516_124803016	1.51656	0.0748535	OLFML2A	Intronic
Early_Enterocyte	chr1_11693057_11693557	1.11401	0.0748535	DRAXIN	Promoter
Early_Enterocyte	chr1_53601491_53601991	1.60915	0.0748697	GLIS1	Intronic
Early_Enterocyte	chr5_141765887_141766387	1.51388	0.0748726	ARAP3	Distal
Early_Enterocyte	chr15_70517125_70517625	1.35808	0.0749001	SALRNA3	Distal
Early_Enterocyte	chr17_49571141_49571641	1.4485	0.0749001	LOC100288866	Intronic
Early_Enterocyte	chr19_17751166_17751666	1.25585	0.0749151	FCHO1	Intronic
Early_Enterocyte	chr14_50056342_50056842	1.4145	0.0749234	LINC01599	Intronic
Early_Enterocyte	chr4_102574971_102575471	1.65576	0.0749297	NFKB1	Intronic
Early_Enterocyte	chr19_10873437_10873937	1.32944	0.0749392	CARM1	Intronic
Early_Enterocyte	chr1_181583571_181584071	1.28777	0.0749392	CACNA1E	Intronic
Early_Enterocyte	chr4_37392477_37392977	1.24984	0.0749392	C4orf19	Intronic
Early_Enterocyte	chr2_106296074_106296574	1.78231	0.0749568	UXS1	Distal
Early_Enterocyte	chr1_23911861_23912361	1.65219	0.0749568	CNR2	Intronic
Early_Enterocyte	chr20_46713820_46714320	1.45737	0.0749568	SLC2A10	Intronic
Early_Enterocyte	chr1_54955365_54955865	1.35255	0.0749585	TMEM61	Distal
Early_Enterocyte	chr19_17475616_17476116	1.3936	0.0749585	SLC27A1	Intronic
Early_Enterocyte	chr3_168574651_168575151	1.86554	0.0749613	MIR551B	Distal
Early_Enterocyte	chr10_88848507_88849007	1.0446	0.0749696	ANKRD22	Intronic
Early_Enterocyte	chr11_76675079_76675579	1.48557	0.0749782	LRRC32	Distal
Early_Enterocyte	chr9_113219101_113219601	1.70162	0.0750013	FKBP15	Intronic
Early_Enterocyte	chr17_74325017_74325517	1.66437	0.0750013	KIF19	Promoter
Early_Enterocyte	chr6_18328483_18328983	1.57715	0.075002	RNF144B	Distal
Early_Enterocyte	chr1_225895928_225896428	1.32042	0.075002	TMEM63A	Intronic
Early_Enterocyte	chr6_2872526_2873026	1.63965	0.075002	SERPINB9P1	Intronic
Early_Enterocyte	chr8_112812436_112812936	1.31594	0.0750176	MIR2053	Intronic
Early_Enterocyte	chr4_89082060_89082560	1.31117	0.0750176	FAM13A	Intronic
Early_Enterocyte	chr9_136308950_136309450	1.38278	0.075021	CCDC187	Distal
Early_Enterocyte	chr9_129229145_129229645	1.50171	0.075021	IER5L	Distal
Early_Enterocyte	chr6_42269506_42270006	1.44834	0.075021	MRPS10	Exonic
Early_Enterocyte	chr2_119908253_119908753	1.29247	0.075021	EPB41L5	Intronic
Early_Enterocyte	chr12_69338100_69338600	1.33404	0.075021	LYZ	Distal
Early_Enterocyte	chr7_93046638_93047138	1.75654	0.075042	SAMD9	Distal
Early_Enterocyte	chr1_212219625_212220125	1.56223	0.075042	LINC02608	Distal
Early_Enterocyte	chr21_43326728_43327228	1.54509	0.0750471	LINC00322	Intronic
Early_Enterocyte	chr8_93905929_93906429	1.56864	0.0750471	MIR378D2	Distal
Early_Enterocyte	chr16_81625698_81626198	1.22267	0.0750961	MIR6504	Intronic
Early_Enterocyte	chr8_54454691_54455191	1.83366	0.0750961	SOX17	Distal
Early_Enterocyte	chr3_87196476_87196976	1.02123	0.0750986	MIR4795	Distal
Early_Enterocyte	chr2_10368425_10368925	1.36844	0.0751027	HPCAL1	Intronic
Early_Enterocyte	chr12_168096_168596	1.53297	0.0751027	LOC574538	Intronic
Early_Enterocyte	chr14_69673071_69673571	1.53917	0.0751043	SRSF5	Intronic
Early_Enterocyte	chr8_42502866_42503366	0.99134	0.0751043	SMIM19	Intronic
Early_Enterocyte	chr2_170733794_170734294	1.16369	0.0751043	SP5	Intronic
Early_Enterocyte	chr6_30110229_30110729	1.49397	0.0751214	TRIM31	Exonic
Early_Enterocyte	chr7_2109767_2110267	1.75605	0.0751497	MAD1L1	Intronic
Early_Enterocyte	chr6_77373821_77374321	1.49453	0.0751499	HTR1B	Distal
Early_Enterocyte	chr1_20322096_20322596	1.48062	0.0751499	VWA5B1	Intronic
Early_Enterocyte	chr12_93138982_93139482	1.57436	0.0751736	LINC02412	Intronic
Early_Enterocyte	chr3_125137492_125137992	1.75171	0.0751771	MIR5092	Intronic
Early_Enterocyte	chr1_150749319_150749819	1.04747	0.0751897	CTSS	Intronic
Early_Enterocyte	chr11_46465676_46466176	1.44252	0.0751897	MIR3160-1	Intronic
Early_Enterocyte	chr5_180343867_180344367	1.61042	0.0751979	GFPT2	Intronic
Early_Enterocyte	chr18_10122981_10123481	1.01222	0.0752251	VAPA	Distal
Early_Enterocyte	chr17_37774529_37775029	1.75216	0.0752323	HNF1B	Intronic
Early_Enterocyte	chr19_5086216_5086716	1.62715	0.075234	KDM4B	Intronic
Early_Enterocyte	chrX_107670150_107670650	1.50707	0.0752387	PRPS1	Distal
Early_Enterocyte	chr14_75831377_75831877	0.907203	0.0752507	IFT43	Intronic
Early_Enterocyte	chr3_14425335_14425835	1.27134	0.0752708	SLC6A6	Intronic
Early_Enterocyte	chr12_120684347_120684847	1.19467	0.0752708	MLEC	Distal
Early_Enterocyte	chr1_22635360_22635860	1.66646	0.0752708	C1QA	Promoter
Early_Enterocyte	chr7_29285313_29285813	1.53909	0.0752708	LOC102724484	Intronic
Early_Enterocyte	chr8_39038009_39038509	1.3735	0.0752708	ADAM9	Intronic
Early_Enterocyte	chr1_40896457_40896957	1.85947	0.0752708	CITED4	Distal
Early_Enterocyte	chr17_8872238_8872738	1.50262	0.0752893	PIK3R6	Distal
Early_Enterocyte	chr17_58332309_58332809	1.63592	0.0753085	MIR142	Promoter
Early_Enterocyte	chr5_55236741_55237241	1.77899	0.0753085	CCNO	Distal
Early_Enterocyte	chr7_92421953_92422453	1.40454	0.0753085	GATAD1	Distal
Early_Enterocyte	chr15_75661678_75662178	1.42572	0.0753141	SNX33	Exonic
Early_Enterocyte	chr1_77784868_77785368	1.22351	0.0753141	MIGA1	Intronic
Early_Enterocyte	chr6_13725124_13725624	1.62022	0.0753183	RANBP9	Distal
Early_Enterocyte	chr18_23805850_23806350	1.41574	0.0753272	LAMA3	Intronic
Early_Enterocyte	chr1_182634639_182635139	1.6133	0.0753302	LINC01686	Distal
Early_Enterocyte	chr12_116466418_116466918	1.56181	0.0753399	MIR4472-2	Distal
Early_Enterocyte	chr1_178051005_178051505	1.41348	0.0753399	SEC16B	Distal
Early_Enterocyte	chr14_65204798_65205298	1.58615	0.0753401	LINC02324	Distal
Early_Enterocyte	chr11_117941295_117941795	1.32105	0.0753534	TMPRSS13	Distal
Early_Enterocyte	chr9_73149415_73149915	1.21952	0.0753621	ANXA1	Distal
Early_Enterocyte	chr3_15604570_15605070	1.39059	0.0753621	HACL1	Intronic
Early_Enterocyte	chr1_35162195_35162695	1.37703	0.0753621	SFPQ	Distal
Early_Enterocyte	chr1_27205570_27206070	1.64012	0.0753643	WDTC1	Distal
Early_Enterocyte	chr4_78558296_78558796	1.42239	0.0753803	ANXA3	Intronic
Early_Enterocyte	chr3_34212077_34212577	1.66385	0.075383	PDCD6IP	Distal
Early_Enterocyte	chr1_203322677_203323177	1.091	0.0754012	BTG2	Distal
Early_Enterocyte	chr6_129501339_129501839	1.48244	0.0754024	ARHGAP18	Intronic
Early_Enterocyte	chr3_17585517_17586017	0.907928	0.0754084	LOC339862	Intronic
Early_Enterocyte	chr8_59300861_59301361	1.52157	0.0754155	TOX	Distal
Early_Enterocyte	chr7_128000900_128001400	1.29833	0.0754197	SND1-IT1	Intronic
Early_Enterocyte	chr3_48746890_48747390	1.37516	0.0754245	IP6K2	Exonic
Early_Enterocyte	chr14_106373868_106374368	1.50078	0.0754245	LINC00226	Distal
Early_Enterocyte	chr4_3471670_3472170	1.70518	0.0754245	DOK7	Intronic
Early_Enterocyte	chr3_178750607_178751107	1.71386	0.07545	KCNMB2-AS1	Intronic
Early_Enterocyte	chr3_42651769_42652269	1.31428	0.0754537	ZBTB47	Promoter
Early_Enterocyte	chr7_50156659_50157159	1.3676	0.0754807	ZPBP	Intronic
Early_Enterocyte	chr5_75536566_75537066	1.56732	0.0754907	COL4A3BP	Intronic
Early_Enterocyte	chr1_53678460_53678960	1.53021	0.0755196	GLIS1	Intronic
Early_Enterocyte	chr5_91397720_91398220	1.5809	0.0755211	ARRDC3	Intronic
Early_Enterocyte	chr16_11248125_11248625	1.69052	0.0755323	RMI2	Promoter
Early_Enterocyte	chr10_122141051_122141551	0.988565	0.0755391	BTBD16	Intronic
Early_Enterocyte	chr1_235411034_235411534	1.52193	0.0755559	TBCE	Intronic
Early_Enterocyte	chr12_109728688_109729188	1.35871	0.0755559	FAM222A	Intronic
Early_Enterocyte	chr16_22692901_22693401	1.45029	0.0755559	HS3ST2	Intronic
Early_Enterocyte	chr2_209425412_209425912	1.37905	0.0755623	MAP2	Intronic
Early_Enterocyte	chr11_128405688_128406188	1.61689	0.0755623	MIR6090	Distal
Early_Enterocyte	chr11_59866331_59866831	1.27727	0.0755623	TCN1	Promoter
Early_Enterocyte	chr21_44438435_44438935	1.22699	0.075567	TRPM2-AS	Intronic
Early_Enterocyte	chr14_75274819_75275319	1.33017	0.075567	FOS	Distal
Early_Enterocyte	chr10_68993039_68993539	1.51343	0.075567	KIF1BP	Intronic
Early_Enterocyte	chr4_10172486_10172986	1.53719	0.075567	WDR1	Distal
Early_Enterocyte	chr22_33865244_33865744	1.453	0.0755796	LARGE1	Intronic
Early_Enterocyte	chr11_107957017_107957517	1.68508	0.0755796	RAB39A	Intronic
Early_Enterocyte	chr13_110556735_110557235	1.24089	0.0755796	RAB20	Intronic
Early_Enterocyte	chr17_38890322_38890822	1.33806	0.0755796	LASP1	Intronic
Early_Enterocyte	chr19_14300255_14300755	1.22715	0.0755798	LINC01842	Distal
Early_Enterocyte	chr16_35794861_35795361	1.54224	0.0755892	LINC02167	Distal
Early_Enterocyte	chr14_89431227_89431727	1.40009	0.0755935	FOXN3-AS1	Intronic
Early_Enterocyte	chr14_61527659_61528159	1.22471	0.0756065	FLJ22447	Intronic
Early_Enterocyte	chr3_12542244_12542744	1.58785	0.075629	MKRN2	Intronic
Early_Enterocyte	chr19_47262368_47262868	1.48275	0.0756432	CCDC9	Intronic
Early_Enterocyte	chr16_30567100_30567600	1.62872	0.0756432	ZNF688	Distal
Early_Enterocyte	chr16_11141652_11142152	1.72708	0.0756432	RMI2	Intronic
Early_Enterocyte	chr6_119323430_119323930	1.78574	0.075652	MAN1A1	Intronic
Early_Enterocyte	chr20_16472503_16473003	1.10433	0.0756528	KIF16B	Intronic
Early_Enterocyte	chr22_42902820_42903320	1.54901	0.0756582	ARFGAP3	Intronic
Early_Enterocyte	chr17_35345647_35346147	1.61852	0.0756778	SLFN11	Distal
Early_Enterocyte	chr10_3000020_3000520	1.2579	0.0756867	PFKP	Distal
Early_Enterocyte	chr9_124499426_124499926	1.57143	0.0756867	NR5A1	Intronic
Early_Enterocyte	chr3_182284766_182285266	1.46433	0.0756867	LINC01994	Distal
Early_Enterocyte	chrX_19184190_19184690	1.77094	0.0756867	ADGRG2	Distal
Early_Enterocyte	chr2_15837837_15838337	1.37403	0.0756867	MYCNUT	Distal
Early_Enterocyte	chr10_79038745_79039245	1.55903	0.0756867	ZMIZ1-AS1	Intronic
Early_Enterocyte	chr5_34044305_34044805	1.58995	0.0756867	C1QTNF3	Promoter
Early_Enterocyte	chr1_40794870_40795370	1.64335	0.0757038	KCNQ4	Intronic
Early_Enterocyte	chr7_124059306_124059806	1.37043	0.0757038	TMEM229A	Distal
Early_Enterocyte	chr18_35494821_35495321	1.54402	0.0757078	INO80C	Intronic
Early_Enterocyte	chr16_19007637_19008137	1.3103	0.0757088	TMC7	Intronic
Early_Enterocyte	chr19_56138009_56138509	1.15966	0.0757419	ZNF444	Intronic
Early_Enterocyte	chrX_151988683_151989183	1.35725	0.0757438	GABRE	Distal
Early_Enterocyte	chr16_79297610_79298110	1.35001	0.0757533	MAF	Distal
Early_Enterocyte	chr4_70908977_70909477	1.45159	0.0757533	MOB1B	Intronic
Early_Enterocyte	chr2_105873689_105874189	1.20805	0.0757656	NCK2	Intronic
Early_Enterocyte	chr7_92707398_92707898	1.43765	0.0757656	FAM133B	Intronic
Early_Enterocyte	chr4_127604847_127605347	1.74287	0.0757656	INTU	Distal
Early_Enterocyte	chr1_3701415_3701915	1.60411	0.0757656	TP73-AS1	Intronic
Early_Enterocyte	chr17_83200370_83200870	1.5377	0.0757656	METRNL	Distal
Early_Enterocyte	chr13_42497759_42498259	1.51058	0.0757656	TNFSF11	Distal
Early_Enterocyte	chr2_110674604_110675104	1.2789	0.0757656	BUB1	Intronic
Early_Enterocyte	chr6_37702210_37702710	1.58419	0.0757656	MDGA1	Distal
Early_Enterocyte	chr1_193471912_193472412	1.40627	0.0757778	LINC01031	Distal
Early_Enterocyte	chr15_74398190_74398690	1.70176	0.0757778	MIR6881	Distal
Early_Enterocyte	chr7_37353465_37353965	1.54827	0.0757778	ELMO1	Intronic
Early_Enterocyte	chr11_13868999_13869499	1.39698	0.0758007	LOC101928132	Distal
Early_Enterocyte	chr8_28659577_28660077	1.40003	0.0758119	EXTL3-AS1	Intronic
Early_Enterocyte	chr6_168072187_168072687	1.50668	0.0758202	FRMD1	Intronic
Early_Enterocyte	chr9_34340218_34340718	1.68994	0.0758202	NUDT2	Intronic
Early_Enterocyte	chr2_53987332_53987832	1.4214	0.0758225	PSME4	Intronic
Early_Enterocyte	chr11_111735672_111736172	0.988609	0.0758225	PPP2R1B	Intronic
Early_Enterocyte	chr22_35719432_35719932	1.68418	0.0758225	APOL5	Intronic
Early_Enterocyte	chr5_149666141_149666641	0.990935	0.0758243	PPARGC1B	Distal
Early_Enterocyte	chr6_52483347_52483847	1.40958	0.0758243	EFHC1	Intronic
Early_Enterocyte	chr1_41673809_41674309	1.61937	0.0758617	EDN2	Intronic
Early_Enterocyte	chr5_55538568_55539068	1.43143	0.0758617	PLPP1	Distal
Early_Enterocyte	chr2_24515290_24515790	1.22778	0.0758623	NCOA1	Intronic
Early_Enterocyte	chr12_47940763_47941263	1.6337	0.0758751	VDR	Intronic
Early_Enterocyte	chr4_99824404_99824904	1.73219	0.0758785	DAPP1	Intronic
Early_Enterocyte	chr10_70417009_70417509	1.39881	0.0758851	EIF4EBP2	Intronic
Early_Enterocyte	chr5_75048331_75048831	1.59412	0.0758865	LINC01336	Intronic
Early_Enterocyte	chr5_95843096_95843596	1.58764	0.0759026	LINC01554	Distal
Early_Enterocyte	chr1_20141866_20142366	1.51526	0.0759067	PLA2G2F	Exonic
Early_Enterocyte	chr2_189702758_189703258	1.65508	0.0759067	ANKAR	Intronic
Early_Enterocyte	chr9_89530709_89531209	1.45949	0.0759197	SEMA4D	Distal
Early_Enterocyte	chr10_67784306_67784806	1.46045	0.0759198	DNAJC12	Distal
Early_Enterocyte	chr4_8472563_8473063	1.67473	0.0759198	ACOX3	Intronic
Early_Enterocyte	chr19_6532656_6533156	1.10174	0.0759198	TNFSF9	Intronic
Early_Enterocyte	chr10_79391599_79392099	1.45581	0.0759198	PPIF	Intronic
Early_Enterocyte	chr2_216222453_216222953	1.50747	0.075922	LINC01963	Distal
Early_Enterocyte	chr7_37981890_37982390	1.61709	0.075922	SFRP4	Intronic
Early_Enterocyte	chr13_113989515_113990015	1.58975	0.0759262	LINC00565	Intronic
Early_Enterocyte	chr16_4548080_4548580	1.13475	0.0759343	C16orf96	Intronic
Early_Enterocyte	chr22_49925438_49925938	1.69282	0.0759491	ALG12	Exonic
Early_Enterocyte	chr18_49886573_49887073	1.50734	0.075961	SNHG22	Intronic
Early_Enterocyte	chr11_13105277_13105777	0.925284	0.0759741	RASSF10	Distal
Early_Enterocyte	chr6_142680276_142680776	1.57115	0.0759741	LOC153910	Distal
Early_Enterocyte	chr7_116711744_116712244	1.52932	0.0759741	MET	Intronic
Early_Enterocyte	chr12_132114935_132115435	1.77648	0.0759867	DDX51	Intronic
Early_Enterocyte	chr6_33604888_33605388	1.37761	0.0760092	LINC00336	Distal
Early_Enterocyte	chr14_94395876_94396376	1.71506	0.0760102	SERPINA1	Distal
Early_Enterocyte	chr7_155702527_155703027	1.23501	0.0760143	LOC100506302	Intronic
Early_Enterocyte	chr1_202201190_202201690	1.42429	0.0760184	LGR6	Intronic
Early_Enterocyte	chr3_39502702_39503202	1.74301	0.0760184	MOBP	Exonic
Early_Enterocyte	chr6_7347645_7348145	0.908624	0.0760433	SSR1	Promoter
Early_Enterocyte	chr5_135003643_135004143	1.75823	0.0760433	C5orf66	Intronic
Early_Enterocyte	chr7_92625582_92626082	1.43075	0.0760571	FAM133B	Intronic
Early_Enterocyte	chr9_113911813_113912313	1.32821	0.0760571	ZNF618	Intronic
Early_Enterocyte	chr14_91371390_91371890	1.35764	0.0760583	CCDC88C	Intronic
Early_Enterocyte	chr3_195877277_195877777	0.956131	0.0760585	MIR6829	Intronic
Early_Enterocyte	chr19_10450858_10451358	0.767619	0.0760585	CDC37	Intronic
Early_Enterocyte	chr3_14435328_14435828	1.34605	0.0760585	SLC6A6	Intronic
Early_Enterocyte	chr4_6328113_6328613	1.52049	0.0760757	WFS1	Intronic
Early_Enterocyte	chr17_49512949_49513449	1.46405	0.0761154	MIR6165	Exonic
Early_Enterocyte	chr1_174414185_174414685	1.50416	0.0761161	GPR52	Intronic
Early_Enterocyte	chr3_55885651_55886151	1.74262	0.0761183	MIR3938	Intronic
Early_Enterocyte	chr17_49515087_49515587	1.31931	0.0761585	MIR6165	Intronic
Early_Enterocyte	chr2_193347579_193348079	0.875539	0.0761628	PCGEM1	Distal
Early_Enterocyte	chr6_32949898_32950398	1.65226	0.0761917	HLA-DMB	Exonic
Early_Enterocyte	chr20_62377365_62377865	1.61636	0.0762145	RPS21	Distal
Early_Enterocyte	chr2_64352257_64352757	1.38775	0.0762255	MIR4433B	Distal
Early_Enterocyte	chr8_29346751_29347251	1.64125	0.0762305	DUSP4	Intronic
Early_Enterocyte	chr9_127555404_127555904	1.1469	0.0762447	FAM129B	Intronic
Early_Enterocyte	chr8_141038437_141038937	1.50085	0.0762463	PTK2	Distal
Early_Enterocyte	chr11_65006805_65007305	1.26066	0.0762536	ARL2	Distal
Early_Enterocyte	chr5_480514_481014	1.17965	0.0762609	SLC9A3-AS1	Intronic
Early_Enterocyte	chr12_122464250_122464750	0.99994	0.0762782	ZCCHC8	Distal
Early_Enterocyte	chr2_45793369_45793869	1.34119	0.0762855	PRKCE	Intronic
Early_Enterocyte	chr3_105672647_105673147	1.37919	0.0762896	CBLB	Intronic
Early_Enterocyte	chr3_57431900_57432400	1.56188	0.0762982	DNAH12	Intronic
Early_Enterocyte	chr14_65241337_65241837	1.62693	0.0763048	LINC02324	Distal
Early_Enterocyte	chr1_88662646_88663146	0.995936	0.0763239	PKN2	Intronic
Early_Enterocyte	chr11_10647721_10648221	1.61969	0.0763239	LYVE1	Intronic
Early_Enterocyte	chr15_70863394_70863894	1.81	0.0763239	LARP6	Intronic
Early_Enterocyte	chr9_124792082_124792582	1.40916	0.0763476	OLFML2A	Intronic
Early_Enterocyte	chr8_142788204_142788704	1.71246	0.0763476	LY6D	Promoter
Early_Enterocyte	chr2_127474188_127474688	1.41892	0.0763495	MIR4783	Intronic
Early_Enterocyte	chr3_160027411_160027911	1.40813	0.0763704	LINC01100	Intronic
Early_Enterocyte	chr5_141510264_141510764	1.66615	0.0764026	PCDHGC5	Intronic
Early_Enterocyte	chr1_206005856_206006356	1.56729	0.0764529	RAB7B	Distal
Early_Enterocyte	chr2_69931864_69932364	1.56674	0.0764602	ASPRV1	Intronic
Early_Enterocyte	chr1_164625190_164625690	1.38578	0.07647	PBX1	Intronic
Early_Enterocyte	chr3_122619045_122619545	1.54345	0.07647	PARP15	Intronic
Early_Enterocyte	chr6_169252440_169252940	1.63057	0.07647	THBS2	Intronic
Early_Enterocyte	chr2_12606279_12606779	1.74788	0.07647	TRIB2	Distal
Early_Enterocyte	chr5_132487130_132487630	1.23669	0.0764943	IRF1	Intronic
Early_Enterocyte	chr2_100321212_100321712	1.28182	0.0765026	LONRF2	Exonic
Early_Enterocyte	chr20_829529_830029	1.51314	0.0765026	FAM110A	Distal
Early_Enterocyte	chr7_135537803_135538303	1.48051	0.0765026	NUP205	Distal
Early_Enterocyte	chr11_34653988_34654488	0.820722	0.0765026	EHF	Intronic
Early_Enterocyte	chr1_217096363_217096863	1.52529	0.0765026	ESRRG	Intronic
Early_Enterocyte	chr6_31558061_31558561	1.64922	0.0765193	ATP6V1G2	Exonic
Early_Enterocyte	chr1_11316830_11317330	1.61282	0.0765224	UBIAD1	Distal
Early_Enterocyte	chr13_34162026_34162526	1.62035	0.0765224	RFC3	Distal
Early_Enterocyte	chr2_181659124_181659624	1.36179	0.0765316	CERKL	Intronic
Early_Enterocyte	chr13_45329552_45330052	1.03513	0.076534	SNORA31	Distal
Early_Enterocyte	chrX_154012558_154013058	1.17252	0.076534	IRAK1	Intronic
Early_Enterocyte	chr22_37135682_37136182	1.69487	0.0765386	TMPRSS6	Intronic
Early_Enterocyte	chr3_99545920_99546420	1.65782	0.0765386	COL8A1	Distal
Early_Enterocyte	chr2_32443008_32443508	1.6465	0.0765386	BIRC6	Intronic
Early_Enterocyte	chr6_45751104_45751604	1.58557	0.0765386	CLIC5	Distal
Early_Enterocyte	chr18_59063510_59064010	1.68176	0.0765386	SEC11C	Distal
Early_Enterocyte	chr13_98487941_98488441	1.48925	0.0765386	STK24	Intronic
Early_Enterocyte	chr7_28189945_28190445	1.51222	0.0765386	JAZF1	Intronic
Early_Enterocyte	chr11_16338398_16338898	1.07169	0.0765554	C11orf58	Intronic
Early_Enterocyte	chr3_122822640_122823140	1.5573	0.07657	DIRC2	Intronic
Early_Enterocyte	chr10_29886219_29886719	1.86738	0.0766068	SVIL	Distal
Early_Enterocyte	chr7_5516597_5517097	1.56173	0.0766068	FBXL18	Distal
Early_Enterocyte	chr11_101800638_101801138	1.39654	0.0766068	TRPC6	Intronic
Early_Enterocyte	chr8_118079204_118079704	1.19401	0.076607	EXT1	Intronic
Early_Enterocyte	chr9_19397831_19398331	1.33601	0.0766255	ACER2	Distal
Early_Enterocyte	chr4_74522396_74522896	1.26938	0.0766344	AREG	Distal
Early_Enterocyte	chr17_83070875_83071375	1.39387	0.0766372	METRNL	Distal
Early_Enterocyte	chr17_32551125_32551625	1.48507	0.0766385	CDK5R1	Intronic
Early_Enterocyte	chr1_244945140_244945640	2.07939	0.0766521	EFCAB2	Distal
Early_Enterocyte	chr2_62192778_62193278	1.29433	0.0766521	B3GNT2	Distal
Early_Enterocyte	chr2_233133197_233133697	1.11529	0.076657	INPP5D	Intronic
Early_Enterocyte	chr12_12398310_12398810	1.25748	0.0766588	BORCS5	Intronic
Early_Enterocyte	chr4_145719707_145720207	1.74606	0.0766589	C4orf51	Intronic
Early_Enterocyte	chr1_192969622_192970122	1.32447	0.0766589	LINC01032	Distal
Early_Enterocyte	chr1_220112446_220112946	1.59235	0.0766589	MIR215	Intronic
Early_Enterocyte	chr1_229008360_229008860	1.61589	0.0766589	RAB4A	Distal
Early_Enterocyte	chr4_22680220_22680720	1.65225	0.0766589	GBA3	Distal
Early_Enterocyte	chr16_12459268_12459768	1.55682	0.0766589	MIR4718	Intronic
Early_Enterocyte	chr12_3756691_3757191	1.43977	0.0766724	CRACR2A	Intronic
Early_Enterocyte	chr1_35488291_35488791	1.67492	0.0766897	NCDN	Intronic
Early_Enterocyte	chr10_18471845_18472345	1.19055	0.0767012	NSUN6	Intronic
Early_Enterocyte	chr7_69412565_69413065	1.76408	0.0767018	LOC100507468	Distal
Early_Enterocyte	chr14_105060003_105060503	1.68559	0.0767117	GPR132	Intronic
Early_Enterocyte	chr16_1550587_1551087	1.45444	0.0767145	TMEM204	Intronic
Early_Enterocyte	chr4_184746264_184746764	1.15944	0.0767345	CENPU	Distal
Early_Enterocyte	chr1_87336522_87337022	1.05478	0.0767369	LMO4	Intronic
Early_Enterocyte	chr1_9319113_9319613	1.27394	0.0767369	SPSB1	Intronic
Early_Enterocyte	chr19_49924202_49924702	1.44691	0.0767369	ATF5	Intronic
Early_Enterocyte	chr2_181810739_181811239	0.584764	0.0767369	ITPRID2	Distal
Early_Enterocyte	chr17_73718945_73719445	1.37341	0.0767409	LOC100134391	Distal
Early_Enterocyte	chr11_130924718_130925218	1.4774	0.0767466	SNX19	Distal
Early_Enterocyte	chr11_128625275_128625775	1.79178	0.0767543	ETS1	Distal
Early_Enterocyte	chr12_48938711_48939211	1.64687	0.0767543	FKBP11	Exonic
Early_Enterocyte	chr1_110234942_110235442	1.50901	0.0767669	KCNC4	Exonic
Early_Enterocyte	chr2_24435836_24436336	1.57086	0.0767737	NCOA1	Distal
Early_Enterocyte	chr9_93286205_93286705	1.51439	0.0768244	C9orf129	Intronic
Early_Enterocyte	chr12_6345293_6345793	0.855896	0.0768294	TNFRSF1A	Distal
Early_Enterocyte	chr9_134240064_134240564	1.59607	0.0768294	RNU6ATAC	Distal
Early_Enterocyte	chr17_4504069_4504569	1.35601	0.0768294	SPNS2	Intronic
Early_Enterocyte	chr1_181117578_181118078	1.122	0.0768294	IER5	Distal
Early_Enterocyte	chr10_96119775_96120275	1.4036	0.0768309	ZNF518A	Distal
Early_Enterocyte	chr12_62714969_62715469	1.6814	0.0768518	LINC01465	Intronic
Early_Enterocyte	chr6_56713260_56713760	1.08389	0.0768518	LOC101930010	Intronic
Early_Enterocyte	chr18_48737100_48737600	1.71553	0.0768518	MIR4743	Intronic
Early_Enterocyte	chr7_150371720_150372220	1.36315	0.0768518	ZNF775	Exonic
Early_Enterocyte	chr4_85039425_85039925	1.19476	0.0768518	WDFY3	Distal
Early_Enterocyte	chr10_28581817_28582317	1.58039	0.0768518	WAC-AS1	Intronic
Early_Enterocyte	chr1_33046868_33047368	1.56538	0.0768518	AK2	Intronic
Early_Enterocyte	chr8_140786502_140787002	1.45185	0.0768656	MIR151A	Intronic
Early_Enterocyte	chr5_150397640_150398140	1.5926	0.0768705	CD74	Intronic
Early_Enterocyte	chr4_118586391_118586891	1.43827	0.0768705	METTL14-DT	Distal
Early_Enterocyte	chrX_118675918_118676418	1.60534	0.0768719	IL13RA1	Intronic
Early_Enterocyte	chr22_17167430_17167930	1.32281	0.0768791	HDHD5	Distal
Early_Enterocyte	chr15_55248841_55249341	1.52417	0.0768868	RSL24D1	Intronic
Early_Enterocyte	chr3_34364248_34364748	1.2959	0.0768868	PDCD6IP	Distal
Early_Enterocyte	chr13_79382512_79383012	1.35627	0.0768868	RBM26-AS1	Intronic
Early_Enterocyte	chr16_52320983_52321483	1.49234	0.0768868	CASC22	Distal
Early_Enterocyte	chr16_88698572_88699072	1.45014	0.0768868	RNF166	Intronic
Early_Enterocyte	chr8_55853060_55853560	1.63937	0.0768893	LYN	Distal
Early_Enterocyte	chr5_72455616_72456116	1.42534	0.0768893	ZNF366	Intronic
Early_Enterocyte	chr7_2384343_2384843	1.40466	0.0768893	CHST12	Distal
Early_Enterocyte	chr17_40956819_40957319	1.39253	0.0768969	KRT39	Distal
Early_Enterocyte	chr1_25931440_25931940	1.74688	0.0769117	STMN1	Distal
Early_Enterocyte	chr3_13045610_13046110	1.49125	0.0769158	IQSEC1	Intronic
Early_Enterocyte	chr11_9930862_9931362	1.51541	0.0769377	LOC101928008	Intronic
Early_Enterocyte	chr19_41233686_41234186	1.52542	0.0769521	AXL	Intronic
Early_Enterocyte	chr10_79294251_79294751	1.49444	0.0769661	PPIF	Exonic
Early_Enterocyte	chr9_36317763_36318263	0.594752	0.0770068	GNE	Distal
Early_Enterocyte	chr17_79714404_79714904	1.5717	0.0770068	LINC02078	Distal
Early_Enterocyte	chr20_14429862_14430362	1.6297	0.0770083	FLRT3	Intronic
Early_Enterocyte	chr15_89820637_89821137	1.53	0.0770342	ANPEP	Distal
Early_Enterocyte	chr16_11212817_11213317	1.60219	0.0770427	RMI2	Intronic
Early_Enterocyte	chr5_157269004_157269504	1.56105	0.0770469	CYFIP2	Intronic
Early_Enterocyte	chr2_96575702_96576202	1.27716	0.0770473	ARID5A	Distal
Early_Enterocyte	chr1_116770691_116771191	1.43594	0.0770603	CD2	Distal
Early_Enterocyte	chrX_110238184_110238684	1.63029	0.0770603	SNORD96B	Intronic
Early_Enterocyte	chr17_42338552_42339052	1.54472	0.0770638	STAT3	Exonic
Early_Enterocyte	chr3_49863459_49863959	1.51282	0.0770638	CAMKV	Intronic
Early_Enterocyte	chr3_120830552_120831052	1.52858	0.0770684	STXBP5L	Distal
Early_Enterocyte	chr11_33935371_33935871	1.60693	0.0770684	LMO2	Distal
Early_Enterocyte	chr1_90983696_90984196	1.57464	0.0770725	ZNF644	Intronic
Early_Enterocyte	chr8_8809455_8809955	1.76811	0.0770785	MFHAS1	Intronic
Early_Enterocyte	chr2_133992977_133993477	1.29473	0.0770794	MGAT5	Distal
Early_Enterocyte	chr1_20665438_20665938	1.17625	0.0770819	DDOST	Intronic
Early_Enterocyte	chr14_91904475_91904975	1.61243	0.077084	TC2N	Intronic
Early_Enterocyte	chr8_129240983_129241483	1.74747	0.0770915	LINC00977	Promoter
Early_Enterocyte	chr2_226561904_226562404	1.48769	0.0770915	MIR5702	Distal
Early_Enterocyte	chr7_30727356_30727856	1.26164	0.0770915	INMT-MINDY4	Intronic
Early_Enterocyte	chr7_43586978_43587478	1.43899	0.0771042	STK17A	Intronic
Early_Enterocyte	chr3_184687560_184688060	1.43713	0.0771136	MAGEF1	Distal
Early_Enterocyte	chr10_132224766_132225266	1.6309	0.0771141	DPYSL4	Intronic
Early_Enterocyte	chr12_32502636_32503136	1.59629	0.0771141	FGD4	Intronic
Early_Enterocyte	chr4_113217796_113218296	1.77115	0.0771141	MIR8082	Intronic
Early_Enterocyte	chr15_75042872_75043372	0.602195	0.0771141	PPCDC	Intronic
Early_Enterocyte	chr17_48489616_48490116	1.30332	0.0771141	LOC101927166	Distal
Early_Enterocyte	chr5_176317899_176318399	1.33408	0.0771192	KIAA1191	Intronic
Early_Enterocyte	chr13_30169377_30169877	1.2445	0.0771239	LINC00365	Distal
Early_Enterocyte	chr6_73699617_73700117	1.6433	0.077163	LOC101928489	Intronic
Early_Enterocyte	chr5_54344613_54345113	1.67258	0.0771735	LINC01033	Intronic
Early_Enterocyte	chr7_158706478_158706978	1.41586	0.0771976	NCAPG2	Promoter
Early_Enterocyte	chr17_79996975_79997475	1.80751	0.0771976	TBC1D16	Intronic
Early_Enterocyte	chr10_88884638_88885138	1.53013	0.0771976	STAMBPL1	Intronic
Early_Enterocyte	chr10_75193744_75194244	0.836421	0.0771976	VDAC2	Distal
Early_Enterocyte	chr12_53997345_53997845	1.29464	0.0772677	HOXC-AS2	Promoter
Early_Enterocyte	chr15_73914953_73915453	1.93873	0.0772677	LOXL1	Intronic
Early_Enterocyte	chrX_27598239_27598739	1.17874	0.0772738	DCAF8L2	Distal
Early_Enterocyte	chr1_71365829_71366329	1.7347	0.0772838	ZRANB2-AS2	Intronic
Early_Enterocyte	chr5_16807389_16807889	1.52045	0.0772914	MYO10	Intronic
Early_Enterocyte	chr7_155302974_155303474	1.43935	0.0772956	INSIG1	Intronic
Early_Enterocyte	chr16_57358428_57358928	1.6613	0.0772969	CCL22	Promoter
Early_Enterocyte	chr12_57724473_57724973	1.44085	0.0772988	AGAP2-AS1	Promoter
Early_Enterocyte	chr17_74520770_74521270	1.43112	0.0773137	CD300LB	Distal
Early_Enterocyte	chrX_123590787_123591287	1.11065	0.0773151	THOC2	Distal
Early_Enterocyte	chr3_24416300_24416800	1.39811	0.0773395	THRB-AS1	Intronic
Early_Enterocyte	chr6_144341784_144342284	1.65244	0.0773459	UTRN	Intronic
Early_Enterocyte	chr15_76996909_76997409	1.47212	0.0773459	PSTPIP1	Intronic
Early_Enterocyte	chr8_38056772_38057272	1.36918	0.0773459	EIF4EBP1	Intronic
Early_Enterocyte	chr4_9073302_9073802	1.61198	0.0773459	USP17L10	Distal
Early_Enterocyte	chr7_2530066_2530566	0.933674	0.0773459	MIR4648	Distal
Early_Enterocyte	chr15_73741394_73741894	1.7604	0.0773575	INSYN1-AS1	Intronic
Early_Enterocyte	chr5_78709671_78710171	1.51681	0.0773575	LHFPL2	Intronic
Early_Enterocyte	chr8_13094029_13094529	1.70291	0.0773575	TRMT9B	Intronic
Early_Enterocyte	chr4_22417307_22417807	1.64453	0.0773718	ADGRA3	Intronic
Early_Enterocyte	chr17_77768595_77769095	1.58805	0.0773771	LINC01987	Distal
Early_Enterocyte	chr17_76569830_76570330	1.56263	0.0773948	SNORD1A	Exonic
Early_Enterocyte	chr1_93686136_93686636	1.46897	0.0773948	LOC100129046	Intronic
Early_Enterocyte	chr18_79456449_79456949	1.47669	0.0774047	NFATC1	Intronic
Early_Enterocyte	chr17_57925038_57925538	1.66765	0.0774047	CUEDC1	Intronic
Early_Enterocyte	chr5_139185484_139185984	1.71887	0.0774047	MATR3	Intronic
Early_Enterocyte	chr10_50219572_50220072	1.46398	0.0774054	ASAH2	Intronic
Early_Enterocyte	chr1_13808751_13809251	1.55618	0.0774538	PRDM2	Intronic
Early_Enterocyte	chr14_75711835_75712335	1.46309	0.0774538	ERG28	Exonic
Early_Enterocyte	chr9_129621577_129622077	1.28823	0.0774572	C9orf50	Promoter
Early_Enterocyte	chr12_2194286_2194786	1.42976	0.0774687	CACNA1C-AS4	Intronic
Early_Enterocyte	chr3_60086773_60087273	1.76687	0.0774687	MIR548BB	Intronic
Early_Enterocyte	chr3_46383884_46384384	1.4742	0.0774771	CCR5	Intronic
Early_Enterocyte	chr4_100781394_100781894	1.41478	0.0774887	EMCN	Intronic
Early_Enterocyte	chr2_130851203_130851703	1.52866	0.0774891	ARHGEF4	Intronic
Early_Enterocyte	chr9_76215072_76215572	1.58812	0.0774891	RFK	Intronic
Early_Enterocyte	chr1_54985872_54986372	1.64664	0.0774899	TMEM61	Exonic
Early_Enterocyte	chr2_30169430_30169930	1.52535	0.0775099	YPEL5	Distal
Early_Enterocyte	chr7_1742068_1742568	1.38121	0.077513	ELFN1-AS1	Promoter
Early_Enterocyte	chr1_184289796_184290296	1.73949	0.0775418	C1orf21	Distal
Early_Enterocyte	chr14_79727853_79728353	1.46401	0.0775418	DIO2-AS1	Intronic
Early_Enterocyte	chr2_62218755_62219255	1.46554	0.0775647	MIR5192	Intronic
Early_Enterocyte	chr14_96126890_96127390	1.63706	0.0775729	BDKRB2	Distal
Early_Enterocyte	chr19_49895847_49896347	1.53577	0.0775729	MIR4750	Intronic
Early_Enterocyte	chr20_53833633_53834133	1.7645	0.0775755	LOC105372672	Distal
Early_Enterocyte	chr3_36443203_36443703	1.49388	0.077597	STAC	Exonic
Early_Enterocyte	chr17_74983914_74984414	1.43498	0.0776096	CDR2L	Distal
Early_Enterocyte	chr1_184380356_184380856	1.53842	0.0776439	C1orf21	Distal
Early_Enterocyte	chr13_61629069_61629569	1.55169	0.0776449	LINC02339	Distal
Early_Enterocyte	chr17_57766587_57767087	1.61007	0.0776562	CCDC182	Distal
Early_Enterocyte	chr13_35694443_35694943	1.77812	0.0776638	LINC00445	Distal
Early_Enterocyte	chr5_158564120_158564620	1.48476	0.0777038	LINC02227	Distal
Early_Enterocyte	chr14_32206455_32206955	1.41776	0.0777038	AKAP6	Distal
Early_Enterocyte	chr9_130893533_130894033	1.37728	0.077706	QRFP	Exonic
Early_Enterocyte	chr16_85583749_85584249	1.56528	0.0777075	GSE1	Distal
Early_Enterocyte	chr2_11348159_11348659	1.47431	0.0777075	ROCK2	Distal
Early_Enterocyte	chr10_119516376_119516876	1.51881	0.0777253	RGS10	Intronic
Early_Enterocyte	chr8_125512909_125513409	1.13943	0.0777253	TRIB1	Distal
Early_Enterocyte	chr4_138241177_138241677	1.19356	0.0777267	SLC7A11	Intronic
Early_Enterocyte	chr1_94020832_94021332	1.48693	0.0777286	ABCA4	Intronic
Early_Enterocyte	chr12_42270459_42270959	1.32342	0.07773	PPHLN1	Intronic
Early_Enterocyte	chr18_79753329_79753829	1.59751	0.07773	CTDP1	Intronic
Early_Enterocyte	chr1_9275511_9276011	0.999606	0.07773	SPSB1	Distal
Early_Enterocyte	chr10_103067368_103067868	1.54525	0.0777338	NT5C2	Intronic
Early_Enterocyte	chr10_119378646_119379146	1.56035	0.0777338	MIR4681	Intronic
Early_Enterocyte	chr3_13086356_13086856	1.63978	0.0777338	IQSEC1	Distal
Early_Enterocyte	chr3_159796654_159797154	1.53706	0.0777338	IQCJ-SCHIP1-AS1	Intronic
Early_Enterocyte	chr15_75420716_75421216	1.33932	0.0777338	SIN3A	Exonic
Early_Enterocyte	chr12_127059640_127060140	1.6217	0.0777359	LINC02405	Intronic
Early_Enterocyte	chr18_21930161_21930661	1.76812	0.0777359	MIR133A1HG	Distal
Early_Enterocyte	chr1_26201853_26202353	1.47287	0.0777359	CATSPER4	Intronic
Early_Enterocyte	chr3_66949840_66950340	1.59517	0.0777388	KBTBD8	Distal
Early_Enterocyte	chr14_104462598_104463098	1.94277	0.0777388	C14orf180	Distal
Early_Enterocyte	chr11_115303265_115303765	1.21227	0.0777568	LOC105369509	Intronic
Early_Enterocyte	chr7_137951002_137951502	1.23623	0.0777578	LOC100130880	Intronic
Early_Enterocyte	chr1_28482097_28482597	1.49183	0.0777785	RCC1	Intronic
Early_Enterocyte	chr22_24944140_24944640	0.95362	0.0777878	TMEM211	Intronic
Early_Enterocyte	chr12_67517055_67517555	0.892034	0.0777878	LINC02408	Distal
Early_Enterocyte	chr10_6044026_6044526	1.51936	0.0777878	IL2RA	Intronic
Early_Enterocyte	chr13_99347785_99348285	1.61985	0.0777892	MIR623	Intronic
Early_Enterocyte	chr12_89029890_89030390	1.15109	0.0777969	LINC02458	Distal
Early_Enterocyte	chr5_139740869_139741369	1.55873	0.0778	PSD2-AS1	Distal
Early_Enterocyte	chr1_228953792_228954292	1.63211	0.0778	RHOU	Distal
Early_Enterocyte	chr11_1850115_1850615	1.75817	0.0778	LSP1	Distal
Early_Enterocyte	chr10_26335017_26335517	0.953675	0.0778012	APBB1IP	Distal
Early_Enterocyte	chr6_42315963_42316463	1.31163	0.0778057	MRPS10	Intronic
Early_Enterocyte	chr3_27171103_27171603	1.67093	0.0778108	NEK10	Intronic
Early_Enterocyte	chr13_50357574_50358074	1.43906	0.0778264	DLEU1-AS1	Intronic
Early_Enterocyte	chr2_88657100_88657600	1.52457	0.0778613	EIF2AK3	Distal
Early_Enterocyte	chr1_115594546_115595046	1.47363	0.0778644	VANGL1	Distal
Early_Enterocyte	chr12_124679945_124680445	1.3226	0.0778644	NCOR2	Distal
Early_Enterocyte	chr6_159646695_159647195	1.51953	0.0778646	WTAP	Distal
Early_Enterocyte	chr8_128313606_128314106	1.61854	0.0778668	MIR1208	Distal
Early_Enterocyte	chr3_123635120_123635620	1.51842	0.0778713	MYLK-AS1	Intronic
Early_Enterocyte	chr17_68627846_68628346	1.47057	0.0778713	LINC01482	Promoter
Early_Enterocyte	chr12_123075091_123075591	1.39768	0.0778734	PITPNM2-AS1	Intronic
Early_Enterocyte	chr16_89953876_89954376	1.64574	0.0778734	DEF8	Intronic
Early_Enterocyte	chr3_62835535_62836035	1.64816	0.0778767	CADPS	Intronic
Early_Enterocyte	chr6_116677900_116678400	1.5807	0.0778792	KPNA5	Distal
Early_Enterocyte	chr17_44981477_44981977	1.62274	0.0778792	C1QL1	Distal
Early_Enterocyte	chr12_94046913_94047413	1.73907	0.0778792	PLXNC1	Distal
Early_Enterocyte	chr7_117435422_117435922	0.72587	0.0778843	ASZ1	Distal
Early_Enterocyte	chr16_56910477_56910977	1.38878	0.0778843	HERPUD1	Intronic
Early_Enterocyte	chr2_105598736_105599236	1.5855	0.0778843	NCK2	Distal
Early_Enterocyte	chr14_65698935_65699435	1.42542	0.0778843	MIR625	Intronic
Early_Enterocyte	chr6_81785305_81785805	1.30637	0.0778843	LINC01526	Distal
Early_Enterocyte	chr10_122646693_122647193	1.15273	0.0778843	C10orf120	Distal
Early_Enterocyte	chr8_23538812_23539312	1.6158	0.0778909	SLC25A37	Intronic
Early_Enterocyte	chr21_35508329_35508829	1.41036	0.077898	LOC100506403	Intronic
Early_Enterocyte	chr12_95616385_95616885	1.8546	0.0779003	USP44	Distal
Early_Enterocyte	chr13_106139364_106139864	1.29058	0.0779175	LINC00460	Distal
Early_Enterocyte	chr1_39321931_39322431	1.54737	0.0779433	KIAA0754	Intronic
Early_Enterocyte	chr6_44863922_44864422	1.3871	0.0779623	MIR586	Intronic
Early_Enterocyte	chr7_139126757_139127257	1.35836	0.0779678	TTC26	Distal
Early_Enterocyte	chr1_150609121_150609621	1.83274	0.0779786	ENSA	Intronic
Early_Enterocyte	chr11_62598192_62598692	1.63403	0.0779798	MTA2	Exonic
Early_Enterocyte	chr17_65374914_65375414	1.3392	0.0779798	LINC02563	Distal
Early_Enterocyte	chr20_62602997_62603497	0.971216	0.0780133	MIR133A2	Distal
Early_Enterocyte	chr2_46276625_46277125	1.50448	0.0780133	EPAS1	Distal
Early_Enterocyte	chr10_22625502_22626002	1.62183	0.0780133	PIP4K2A	Intronic
Early_Enterocyte	chr9_109168093_109168593	1.38469	0.0780191	FRRS1L	Promoter
Early_Enterocyte	chr2_38421581_38422081	1.53563	0.0780224	ATL2	Intronic
Early_Enterocyte	chr1_205526412_205526912	1.48866	0.0780361	CDK18	Intronic
Early_Enterocyte	chr19_51025750_51026250	1.62715	0.0780401	KLK11	Intronic
Early_Enterocyte	chr7_152925344_152925844	1.78648	0.0780595	ACTR3B	Distal
Early_Enterocyte	chr2_204110147_204110647	1.65307	0.0780595	ICOS	Distal
Early_Enterocyte	chr11_12378862_12379362	1.33836	0.0780595	PARVA	Intronic
Early_Enterocyte	chr1_167517485_167517985	1.67435	0.0780612	CD247	Intronic
Early_Enterocyte	chr7_7719217_7719717	1.24485	0.0780709	RPA3	Promoter
Early_Enterocyte	chr8_141094022_141094522	1.52743	0.0780912	DENND3	Distal
Early_Enterocyte	chr14_105903579_105904079	1.68374	0.078096	FAM30A	Distal
Early_Enterocyte	chr2_239120605_239121105	1.57935	0.0780962	MIR4441	Intronic
Early_Enterocyte	chr13_49298898_49299398	1.49475	0.078109	CDADC1	Distal
Early_Enterocyte	chr4_6253061_6253561	1.61716	0.07812	WFS1	Distal
Early_Enterocyte	chr1_20126085_20126585	1.50932	0.0781384	PLA2G2D	Distal
Early_Enterocyte	chr3_171266537_171267037	1.66129	0.0781387	MIR569	Intronic
Early_Enterocyte	chr9_32523880_32524380	1.44789	0.0781424	DDX58	Intronic
Early_Enterocyte	chr18_57435985_57436485	1.04463	0.0781464	ONECUT2	Exonic
Early_Enterocyte	chr14_90995748_90996248	1.53843	0.0781516	DGLUCY	Intronic
Early_Enterocyte	chr20_62713416_62713916	1.50917	0.0781522	NTSR1	Intronic
Early_Enterocyte	chr9_27436264_27436764	1.36207	0.0781805	IFNK	Intronic
Early_Enterocyte	chr4_886204_886704	1.55765	0.0781805	GAK	Exonic
Early_Enterocyte	chr13_73742908_73743408	1.59032	0.0782004	LINC00392	Intronic
Early_Enterocyte	chr6_4717077_4717577	1.47295	0.0782013	CDYL	Intronic
Early_Enterocyte	chr1_159931872_159932372	1.42297	0.0782013	TAGLN2	Exonic
Early_Enterocyte	chr3_28242726_28243226	1.40457	0.078206	CMC1	Intronic
Early_Enterocyte	chr17_72878887_72879387	1.35223	0.078206	SLC39A11	Intronic
Early_Enterocyte	chr2_105386595_105387095	1.405	0.078206	C2orf49	Intronic
Early_Enterocyte	chr19_55472383_55472883	1.15605	0.078206	ZNF628	Distal
Early_Enterocyte	chr18_49607941_49608441	1.42858	0.078206	LIPG	Distal
Early_Enterocyte	chr15_47753545_47754045	1.52058	0.078206	LINC01491	Intronic
Early_Enterocyte	chr5_80375308_80375808	1.64848	0.0782085	ZFYVE16	Distal
Early_Enterocyte	chr9_129497305_129497805	1.4559	0.0782085	LINC00963	Intronic
Early_Enterocyte	chr22_39432211_39432711	1.73954	0.0782085	LOC100506472	Promoter
Early_Enterocyte	chr2_11749719_11750219	1.32927	0.0782085	MIR548S	Intronic
Early_Enterocyte	chr4_7332132_7332632	1.61564	0.0782085	MIR4798	Intronic
Early_Enterocyte	chr12_66901093_66901593	1.47752	0.0782085	GRIP1	Distal
Early_Enterocyte	chr6_4343649_4344149	1.40039	0.0782085	LOC102724096	Distal
Early_Enterocyte	chr10_50051884_50052384	1.30731	0.0782085	WASHC2A	Distal
Early_Enterocyte	chr17_47735393_47735893	1.63082	0.0782271	TBX21	Intronic
Early_Enterocyte	chr14_99191603_99192103	1.56132	0.0782271	BCL11B	Intronic
Early_Enterocyte	chr17_82885774_82886274	1.61342	0.0782355	ZNF750	Intronic
Early_Enterocyte	chr17_82603540_82604040	1.14714	0.0782355	WDR45B	Exonic
Early_Enterocyte	chr15_69380280_69380780	1.01566	0.0782355	KIF23	Intronic
Early_Enterocyte	chr6_36269733_36270233	1.5085	0.0782633	PNPLA1	Intronic
Early_Enterocyte	chr18_34738471_34738971	1.50701	0.0782853	MAPRE2	Intronic
Early_Enterocyte	chr3_17022923_17023423	1.44832	0.0782901	MIR3714	Intronic
Early_Enterocyte	chr14_35352138_35352638	1.34225	0.0782901	NFKBIA	Distal
Early_Enterocyte	chr22_39961317_39961817	1.65507	0.0783056	FAM83F	Intronic
Early_Enterocyte	chr6_14877073_14877573	1.55746	0.0783226	JARID2	Distal
Early_Enterocyte	chr5_150132752_150133252	1.40616	0.07834	CSF1R	Intronic
Early_Enterocyte	chr11_64455361_64455861	1.50358	0.0783411	LOC100996455	Distal
Early_Enterocyte	chr9_99921827_99922327	1.62722	0.0783458	STX17	Intronic
Early_Enterocyte	chr16_46863534_46864034	1.55466	0.0783512	GPT2	Distal
Early_Enterocyte	chr11_122663798_122664298	1.66367	0.0783518	UBASH3B	Intronic
Early_Enterocyte	chr5_34479814_34480314	1.11516	0.0783687	RAI14	Distal
Early_Enterocyte	chrX_106649763_106650263	1.29477	0.0784113	MIR548AN	Intronic
Early_Enterocyte	chr6_41488507_41489007	1.7992	0.0784258	LINC01276	Distal
Early_Enterocyte	chr7_51229034_51229534	1.78655	0.0784258	COBL	Intronic
Early_Enterocyte	chr7_30025112_30025612	1.36681	0.0784487	FKBP14	Intronic
Early_Enterocyte	chr6_152094532_152095032	1.74437	0.0784487	SYNE1-AS1	Intronic
Early_Enterocyte	chr12_52199446_52199946	1.34827	0.0784487	KRT80	Distal
Early_Enterocyte	chr9_20312718_20313218	1.55657	0.0784487	MIR4473	Distal
Early_Enterocyte	chr7_22401527_22402027	1.12045	0.0784487	RAPGEF5	Distal
Early_Enterocyte	chr12_54291282_54291782	1.36594	0.0784487	NFE2	Distal
Early_Enterocyte	chr2_46549474_46549974	1.73675	0.0784563	ATP6V1E2	Intronic
Early_Enterocyte	chr1_112360264_112360764	1.05036	0.0784582	CTTNBP2NL	Distal
Early_Enterocyte	chr9_96515497_96515997	1.63881	0.0784672	HABP4	Exonic
Early_Enterocyte	chr1_53575114_53575614	1.4306	0.0784877	DMRTB1	Intronic
Early_Enterocyte	chr10_122689369_122689869	1.50178	0.0784899	C10orf120	Distal
Early_Enterocyte	chr10_13885573_13886073	1.67239	0.0784899	LOC101928453	Intronic
Early_Enterocyte	chr8_61718415_61718915	1.42097	0.078509	MIR4470	Distal
Early_Enterocyte	chr7_98249013_98249513	1.29113	0.0785165	TECPR1	Intronic
Early_Enterocyte	chr6_21535163_21535663	1.75309	0.078527	LINC00581	Distal
Early_Enterocyte	chr17_47630595_47631095	1.33095	0.0785319	KPNB1	Distal
Early_Enterocyte	chr20_32554399_32554899	1.72519	0.0785319	NOL4L-DT	Intronic
Early_Enterocyte	chr9_135978980_135979480	1.41513	0.0785319	UBAC1	Distal
Early_Enterocyte	chr1_67652783_67653283	1.50547	0.0785329	GADD45A	Distal
Early_Enterocyte	chr11_96169430_96169930	1.50172	0.0785329	MIR1260B	Intronic
Early_Enterocyte	chr2_241862011_241862511	1.5703	0.0785329	PDCD1	Distal
Early_Enterocyte	chr1_157142685_157143185	1.20946	0.0785338	ETV3	Distal
Early_Enterocyte	chr15_69738997_69739497	1.65018	0.0785338	LINC00593	Distal
Early_Enterocyte	chr11_112388384_112388884	1.80281	0.0785338	LOC101928823	Distal
Early_Enterocyte	chr7_50119754_50120254	1.58137	0.0785675	ZPBP	Intronic
Early_Enterocyte	chr20_58997044_58997544	1.43802	0.0785675	CTSZ	Intronic
Early_Enterocyte	chr8_17778982_17779482	1.5043	0.0785675	MTUS1	Intronic
Early_Enterocyte	chr17_77489820_77490320	1.40178	0.0785809	LOC100507351	Intronic
Early_Enterocyte	chr15_66899436_66899936	1.33882	0.0785809	SMAD3	Distal
Early_Enterocyte	chr9_124247799_124248299	1.26292	0.0785809	NEK6	Distal
Early_Enterocyte	chr10_3754955_3755455	0.951844	0.0785949	KLF6	Distal
Early_Enterocyte	chr7_7257864_7258364	1.71934	0.0785949	LOC101927354	Intronic
Early_Enterocyte	chr10_102434872_102435372	1.34139	0.0786236	MIR146B	Promoter
Early_Enterocyte	chr16_22123160_22123660	1.72361	0.0786236	VWA3A	Intronic
Early_Enterocyte	chr9_71764342_71764842	0.97581	0.0786236	CEMIP2	Intronic
Early_Enterocyte	chr4_138897851_138898351	1.38392	0.0786419	LOC105377448	Intronic
Early_Enterocyte	chr12_69907112_69907612	1.5679	0.0786419	MYRFL	Intronic
Early_Enterocyte	chr3_134381008_134381508	1.38813	0.0786419	AMOTL2	Distal
Early_Enterocyte	chrX_16855999_16856499	1.37733	0.0786503	RBBP7	Intronic
Early_Enterocyte	chr2_53961779_53962279	1.2594	0.0786519	ACYP2	Intronic
Early_Enterocyte	chr5_142383970_142384470	1.08777	0.0786731	SPRY4-AS1	Intronic
Early_Enterocyte	chr1_32273781_32274281	1.03744	0.0786969	HDAC1	Intronic
Early_Enterocyte	chr6_148954910_148955410	1.49694	0.0786969	UST-AS1	Intronic
Early_Enterocyte	chr19_4555074_4555574	1.56179	0.0786994	SEMA6B	Intronic
Early_Enterocyte	chr2_105391876_105392376	0.959772	0.0787052	FHL2	Intronic
Early_Enterocyte	chr7_112502988_112503488	1.71579	0.0787108	LSMEM1	Distal
Early_Enterocyte	chr17_66945356_66945856	1.45212	0.0787246	CACNG4	Distal
Early_Enterocyte	chr18_32296796_32297296	1.47004	0.0787246	MEP1B	Intronic
Early_Enterocyte	chr7_134317596_134318096	1.5738	0.0787246	SLC35B4	Promoter
Early_Enterocyte	chr1_193472757_193473257	1.57487	0.0787246	LINC01031	Distal
Early_Enterocyte	chr19_41531425_41531925	1.4889	0.0787246	LINC01480	Distal
Early_Enterocyte	chr16_85919277_85919777	1.48411	0.0787246	MIR6774	Intronic
Early_Enterocyte	chr8_79821247_79821747	1.5575	0.0787264	LOC101927040	Intronic
Early_Enterocyte	chr1_43505551_43506051	1.64325	0.0787272	PTPRF	Distal
Early_Enterocyte	chr10_112945699_112946199	1.02872	0.0787272	TCF7L2	Distal
Early_Enterocyte	chr4_100907378_100907878	1.60276	0.0787272	EMCN	Distal
Early_Enterocyte	chr5_56043624_56044124	1.53564	0.0787337	FLJ31104	Distal
Early_Enterocyte	chr14_101708240_101708740	1.26664	0.0787337	LINC00239	Distal
Early_Enterocyte	chr11_73956096_73956596	1.21639	0.0787354	DNAJB13	Intronic
Early_Enterocyte	chr13_108269708_108270208	0.79442	0.0787642	TNFSF13B	Exonic
Early_Enterocyte	chr5_177388204_177388704	1.60454	0.07877	SLC34A1	Intronic
Early_Enterocyte	chr4_131976002_131976502	1.73515	0.07877	SNHG27	Distal
Early_Enterocyte	chr12_54329936_54330436	1.11458	0.07877	MIR148B	Intronic
Early_Enterocyte	chr1_2654521_2655021	1.25799	0.07877	MMEL1	Intronic
Early_Enterocyte	chr17_73720147_73720647	1.72871	0.07877	LOC100134391	Distal
Early_Enterocyte	chr19_3171714_3172214	1.45844	0.07877	S1PR4	Distal
Early_Enterocyte	chr13_112710880_112711380	1.62071	0.07877	ATP11A	Intronic
Early_Enterocyte	chr6_127481606_127482106	0.846704	0.07877	KIAA0408	Intronic
Early_Enterocyte	chr7_24475282_24475782	1.44376	0.0787702	MPP6	Distal
Early_Enterocyte	chr3_49343112_49343612	1.61222	0.0787702	USP4	Distal
Early_Enterocyte	chr3_50473643_50474143	1.63491	0.0787706	CACNA2D2	Intronic
Early_Enterocyte	chr9_35604448_35604948	0.660777	0.0787712	TESK1	Promoter
Early_Enterocyte	chr12_3544439_3544939	1.37388	0.078786	PRMT8	Intronic
Early_Enterocyte	chr11_115736180_115736680	1.61139	0.0788004	LINC00900	Distal
Early_Enterocyte	chrX_152989203_152989703	1.43526	0.0788004	PNMA5	Exonic
Early_Enterocyte	chr7_73983622_73984122	1.55991	0.0788033	ELN	Distal
Early_Enterocyte	chr2_120276367_120276867	1.64078	0.0788072	RALB	Intronic
Early_Enterocyte	chr15_77540322_77540822	1.46528	0.0788072	LINGO1-AS1	Distal
Early_Enterocyte	chr6_44524655_44525155	1.31662	0.0788072	MIR4642	Distal
Early_Enterocyte	chr1_110389985_110390485	1.25345	0.0788316	SLC16A4	Intronic
Early_Enterocyte	chr11_103069293_103069793	1.4167	0.0788563	DCUN1D5	Intronic
Early_Enterocyte	chr10_119619184_119619684	1.54626	0.0788563	TIAL1	Distal
Early_Enterocyte	chr7_2637351_2637851	1.68286	0.0788577	TTYH3	Intronic
Early_Enterocyte	chr1_161044842_161045342	0.636134	0.0788583	USF1	Intronic
Early_Enterocyte	chr18_37422081_37422581	1.49782	0.078874	CELF4	Intronic
Early_Enterocyte	chr9_93959133_93959633	1.27597	0.0788848	BARX1	Distal
Early_Enterocyte	chr6_93902461_93902961	1.23667	0.0788848	EPHA7	Distal
Early_Enterocyte	chr2_168201473_168201973	1.45859	0.0788848	STK39	Intronic
Early_Enterocyte	chr1_186618423_186618923	0.878888	0.0788848	PTGS2	Distal
Early_Enterocyte	chr3_196695313_196695813	1.39939	0.0788993	CEP19	Intronic
Early_Enterocyte	chr17_15270368_15270868	1.59892	0.0788993	PMP22	Distal
Early_Enterocyte	chr11_68402295_68402795	1.55994	0.0789111	PPP6R3	Intronic
Early_Enterocyte	chr2_102258471_102258971	1.55877	0.0789163	IL1RL1	Distal
Early_Enterocyte	chr16_79089187_79089687	1.47261	0.0789187	MAF	Intronic
Early_Enterocyte	chr1_113030980_113031480	1.47352	0.0789223	LOC100996251	Intronic
Early_Enterocyte	chr3_66460397_66460897	1.3512	0.0789489	LRIG1	Intronic
Early_Enterocyte	chr17_51132917_51133417	0.938229	0.0789489	SPAG9	Distal
Early_Enterocyte	chr6_80128402_80128902	1.40125	0.0789576	BCKDHB	Intronic
Early_Enterocyte	chr17_56786013_56786513	0.822658	0.0789576	DGKE	Distal
Early_Enterocyte	chr13_97367338_97367838	1.50561	0.0789576	RAP2A	Intronic
Early_Enterocyte	chr5_147558798_147559298	1.6268	0.0789576	JAKMIP2-AS1	Promoter
Early_Enterocyte	chr10_31018922_31019422	1.35033	0.0789576	ZNF438	Intronic
Early_Enterocyte	chr3_160390480_160390980	1.33646	0.0789699	SMC4	Intronic
Early_Enterocyte	chr6_87697465_87697965	1.39023	0.0789852	AKIRIN2	Intronic
Early_Enterocyte	chr6_170234266_170234766	1.60277	0.0790173	LOC154449	Distal
Early_Enterocyte	chr19_56069558_56070058	1.6169	0.0790192	LINC01864	Intronic
Early_Enterocyte	chr4_22891846_22892346	1.80332	0.0790295	GBA3	Distal
Early_Enterocyte	chr1_221712170_221712670	1.68509	0.0790502	DUSP10	Intronic
Early_Enterocyte	chr9_7935555_7936055	1.6193	0.0790502	DMAC1	Distal
Early_Enterocyte	chr20_40697549_40698049	1.44776	0.0790544	MAFB	Distal
Early_Enterocyte	chr16_30036362_30036862	1.26737	0.0790936	C16orf92	Intronic
Early_Enterocyte	chr11_77027240_77027740	1.38365	0.0790954	B3GNT6	Distal
Early_Enterocyte	chr2_71500383_71500883	1.61403	0.0790954	DYSF	Intronic
Early_Enterocyte	chr2_38714947_38715447	1.46124	0.0791018	SRSF7	Intronic
Early_Enterocyte	chr3_195764238_195764738	1.57054	0.0791131	MUC4	Intronic
Early_Enterocyte	chr3_16322337_16322837	1.65826	0.0791266	OXNAD1	Intronic
Early_Enterocyte	chr13_53105590_53106090	1.3614	0.0791387	LINC01065	Distal
Early_Enterocyte	chr17_21764564_21765064	1.79493	0.0791387	KCNJ18	Distal
Early_Enterocyte	chr19_41321149_41321649	1.31124	0.0791387	CCDC97	Intronic
Early_Enterocyte	chr14_95472694_95473194	1.57976	0.0791387	SYNE3	Intronic
Early_Enterocyte	chr4_55125386_55125886	1.62113	0.0791387	KDR	Promoter
Early_Enterocyte	chr3_183342761_183343261	1.76538	0.0791387	MCF2L2	Intronic
Early_Enterocyte	chr9_35909183_35909683	1.46461	0.0791492	SPAAR	Promoter
Early_Enterocyte	chr16_57367284_57367784	1.03974	0.07916	CX3CL1	Distal
Early_Enterocyte	chr15_30923382_30923882	1.77492	0.0791627	FAN1	Intronic
Early_Enterocyte	chr3_52190135_52190635	1.42778	0.0791872	ALAS1	Distal
Early_Enterocyte	chr6_108793040_108793540	1.56263	0.079198	LINC00222	Distal
Early_Enterocyte	chr20_23113961_23114461	1.48176	0.0792079	LINC00656	Distal
Early_Enterocyte	chr1_89310483_89310983	1.44445	0.0792079	GBP5	Distal
Early_Enterocyte	chr2_227411877_227412377	1.45272	0.0792079	TM4SF20	Distal
Early_Enterocyte	chr7_90737211_90737711	1.12682	0.0792145	CDK14	Intronic
Early_Enterocyte	chr10_49081494_49081994	1.58166	0.0792145	VSTM4	Intronic
Early_Enterocyte	chr3_11911139_11911639	1.34286	0.0792578	TAMM41	Distal
Early_Enterocyte	chr11_6646066_6646566	1.82874	0.0792578	DCHS1	Intronic
Early_Enterocyte	chr19_7481358_7481858	1.31793	0.0792753	TEX45	Intronic
Early_Enterocyte	chr6_135227186_135227686	1.33495	0.0792796	MIR548A2	Distal
Early_Enterocyte	chr22_42677120_42677620	1.60097	0.0792814	CYB5R3	Distal
Early_Enterocyte	chr10_22681368_22681868	1.64822	0.0792854	PIP4K2A	Intronic
Early_Enterocyte	chr9_107624109_107624609	1.41255	0.0792854	KLF4	Distal
Early_Enterocyte	chr22_37728110_37728610	1.34364	0.0792951	TRIOBP	Intronic
Early_Enterocyte	chr2_9153058_9153558	1.61663	0.0792989	ASAP2	Distal
Early_Enterocyte	chr11_86948686_86949186	1.66179	0.0793108	FZD4	Exonic
Early_Enterocyte	chr2_132621013_132621513	1.31988	0.0793108	LYPD1	Intronic
Early_Enterocyte	chr7_149290890_149291390	1.35763	0.0793108	LOC155060	Intronic
Early_Enterocyte	chr5_71589923_71590423	1.40912	0.0793271	MCCC2	Intronic
Early_Enterocyte	chr1_223740308_223740808	0.722067	0.0793271	CAPN2	Intronic
Early_Enterocyte	chr11_1878625_1879125	1.52835	0.0793271	MIR7847	Promoter
Early_Enterocyte	chr13_43043162_43043662	1.60725	0.0793271	DNAJC15	Intronic
Early_Enterocyte	chr2_6062199_6062699	1.46791	0.0793359	MIR7158	Distal
Early_Enterocyte	chr4_152556289_152556789	1.52435	0.0793359	MIR4453	Distal
Early_Enterocyte	chr10_47336590_47337090	1.6044	0.0793393	RBP3	Distal
Early_Enterocyte	chr3_52510816_52511316	1.50893	0.0793393	STAB1	Intronic
Early_Enterocyte	chr2_20522438_20522938	1.64482	0.0793597	HS1BP3-IT1	Distal
Early_Enterocyte	chr12_18975895_18976395	1.09635	0.0793597	PLEKHA5	Distal
Early_Enterocyte	chr3_194869694_194870194	1.47925	0.079391	LINC01968	Distal
Early_Enterocyte	chr21_44296025_44296525	1.28435	0.079391	PFKL	Intronic
Early_Enterocyte	chr10_3750059_3750559	1.30737	0.0793991	KLF6	Distal
Early_Enterocyte	chr14_59306764_59307264	1.53502	0.079422	DAAM1	Intronic
Early_Enterocyte	chr14_95524559_95525059	1.08027	0.079422	GLRX5	Distal
Early_Enterocyte	chr5_151749540_151750040	1.53434	0.0794296	G3BP1	Intronic
Early_Enterocyte	chr16_499770_500270	1.4471	0.0794413	LINC00235	Intronic
Early_Enterocyte	chr14_75496657_75497157	1.67764	0.0794603	BATF	Distal
Early_Enterocyte	chr13_110109790_110110290	1.70319	0.0794844	LINC00396	Distal
Early_Enterocyte	chr1_31445907_31446407	1.62896	0.0794859	SERINC2	Distal
Early_Enterocyte	chr2_60957578_60958078	1.33385	0.0794859	PEX13	Intronic
Early_Enterocyte	chr9_27181262_27181762	1.21122	0.0794859	TEK	Intronic
Early_Enterocyte	chr1_2583769_2584269	1.07199	0.0795166	PRXL2B	Intronic
Early_Enterocyte	chr3_99895862_99896362	1.38097	0.0795353	MIR3921	Intronic
Early_Enterocyte	chrX_47361534_47362034	1.62832	0.0795404	ZNF157	Distal
Early_Enterocyte	chr10_74589225_74589725	1.64417	0.079574	LOC102723439	Intronic
Early_Enterocyte	chr2_134027108_134027608	1.46955	0.0795771	MGAT5	Distal
Early_Enterocyte	chr20_23119536_23120036	1.44397	0.0795779	LINC00656	Distal
Early_Enterocyte	chr5_59125504_59126004	1.31981	0.0795936	RAB3C	Intronic
Early_Enterocyte	chr3_53851651_53852151	1.5692	0.079595	IL17RB	Intronic
Early_Enterocyte	chr9_69023568_69024068	1.49366	0.0795995	PRKACG	Distal
Early_Enterocyte	chr7_158468556_158469056	1.50436	0.079609	MIR595	Intronic
Early_Enterocyte	chr15_73941856_73942356	1.57068	0.079609	LOXL1-AS1	Intronic
Early_Enterocyte	chr3_9028083_9028583	1.33286	0.079609	RAD18	Intronic
Early_Enterocyte	chr22_36211180_36211680	1.70584	0.0796238	APOL4	Distal
Early_Enterocyte	chr14_105700894_105701394	1.65555	0.0796238	MIR8071-1	Distal
Early_Enterocyte	chr3_25670589_25671089	1.0517	0.0796257	MIR4442	Distal
Early_Enterocyte	chr1_186848456_186848956	0.914514	0.0796257	PLA2G4A	Intronic
Early_Enterocyte	chr1_2378182_2378682	1.33451	0.079647	MORN1	Exonic
Early_Enterocyte	chr19_2715984_2716484	1.61468	0.0796518	DIRAS1	Exonic
Early_Enterocyte	chr7_44530971_44531471	1.32246	0.0796518	NPC1L1	Intronic
Early_Enterocyte	chr9_125493318_125493818	1.09755	0.0796518	MAPKAP1	Intronic
Early_Enterocyte	chr16_79381462_79381962	1.59462	0.0796518	MAF	Distal
Early_Enterocyte	chr17_57881600_57882100	1.44333	0.0796518	MRPS23	Intronic
Early_Enterocyte	chrX_152989771_152990271	1.42271	0.0796518	PNMA5	Exonic
Early_Enterocyte	chr20_24953623_24954123	1.46578	0.0796518	CST7	Intronic
Early_Enterocyte	chr9_89624005_89624505	1.60534	0.0796518	UNQ6494	Distal
Early_Enterocyte	chr8_86146937_86147437	1.16998	0.0796613	ATP6V0D2	Intronic
Early_Enterocyte	chr11_67045170_67045670	1.34287	0.0796613	RHOD	Intronic
Early_Enterocyte	chr14_65180394_65180894	1.12961	0.0796613	LINC02324	Distal
Early_Enterocyte	chr19_18586254_18586754	1.32881	0.0796613	REX1BD	Intronic
Early_Enterocyte	chr18_4125737_4126237	1.59392	0.0796761	DLGAP1-AS5	Intronic
Early_Enterocyte	chr22_38135267_38135767	1.5572	0.0796761	BAIAP2L2	Intronic
Early_Enterocyte	chr11_134042190_134042690	1.71616	0.0796806	LOC100128239	Intronic
Early_Enterocyte	chr9_135588929_135589429	1.79692	0.0796806	LINC01502	Distal
Early_Enterocyte	chr7_132403366_132403866	1.6136	0.0796929	PLXNA4	Intronic
Early_Enterocyte	chr22_36925822_36926322	1.61137	0.0796959	CSF2RB	Exonic
Early_Enterocyte	chr3_50627342_50627842	1.16156	0.0796959	CISH	Intronic
Early_Enterocyte	chr12_115078257_115078757	1.43153	0.0796959	TBX3	Distal
Early_Enterocyte	chrX_115229467_115229967	1.71135	0.0797007	LRCH2	Intronic
Early_Enterocyte	chr10_98391674_98392174	1.60504	0.0797079	MIR1287	Intronic
Early_Enterocyte	chr4_86908164_86908664	1.42776	0.0797079	AFF1	Intronic
Early_Enterocyte	chr1_21342297_21342797	1.21063	0.0797082	ECE1	Intronic
Early_Enterocyte	chr1_91091678_91092178	1.51466	0.0797099	ZNF644	Distal
Early_Enterocyte	chr12_123126420_123126920	1.51998	0.0797099	PITPNM2	Intronic
Early_Enterocyte	chr4_81422258_81422758	1.34616	0.0797099	PRKG2	Distal
Early_Enterocyte	chr3_46936076_46936576	1.31045	0.0797099	NBEAL2	Intronic
Early_Enterocyte	chr1_245180389_245180889	1.57607	0.0797099	KIF26B	Intronic
Early_Enterocyte	chr2_31255117_31255617	1.5444	0.0797099	EHD3	Intronic
Early_Enterocyte	chr22_36352709_36353209	1.18826	0.0797119	MYH9	Intronic
Early_Enterocyte	chr19_13275248_13275748	1.71884	0.0797121	IER2	Intronic
Early_Enterocyte	chr9_69426144_69426644	1.73449	0.0797265	FAM189A2	Distal
Early_Enterocyte	chr1_202952785_202953285	1.73859	0.079727	ADIPOR1	Intronic
Early_Enterocyte	chr6_157244276_157244776	1.48307	0.079727	TMEM242	Distal
Early_Enterocyte	chr1_234657152_234657652	0.874848	0.079727	LOC101927787	Intronic
Early_Enterocyte	chr9_133701475_133701975	1.57767	0.079727	SARDH	Intronic
Early_Enterocyte	chr1_35650746_35651246	1.49463	0.0797392	PSMB2	Distal
Early_Enterocyte	chr11_120714375_120714875	1.65487	0.0797537	LOC101929227	Intronic
Early_Enterocyte	chr2_96954144_96954644	1.37351	0.0797566	FAM178B	Intronic
Early_Enterocyte	chr8_37385759_37386259	1.11219	0.0797571	LINC01605	Distal
Early_Enterocyte	chr17_29850062_29850562	1.35345	0.0797594	EFCAB5	Intronic
Early_Enterocyte	chr5_65021508_65022008	1.49625	0.0797706	CWC27	Distal
Early_Enterocyte	chr16_66942041_66942541	1.32846	0.0797707	CES2	Exonic
Early_Enterocyte	chr6_25056074_25056574	1.48487	0.0797707	RIPOR2	Distal
Early_Enterocyte	chr12_31604030_31604530	1.63336	0.0797707	DENND5B	Intronic
Early_Enterocyte	chr12_86342581_86343081	1.45197	0.0797707	NTS	Intronic
Early_Enterocyte	chr10_22612342_22612842	1.57584	0.0797707	PIP4K2A	Intronic
Early_Enterocyte	chr1_11649716_11650216	1.20309	0.0797707	FBXO44	Exonic
Early_Enterocyte	chr20_50270508_50271008	1.5756	0.0797707	SMIM25	Intronic
Early_Enterocyte	chr5_138611761_138612261	1.54226	0.0797707	CTNNA1	Intronic
Early_Enterocyte	chr13_109794015_109794515	1.30728	0.0797707	IRS2	Distal
Early_Enterocyte	chr12_94049660_94050160	1.42733	0.0797707	PLXNC1	Distal
Early_Enterocyte	chr9_90007691_90008191	1.64879	0.0797707	MIR4290	Distal
Early_Enterocyte	chr16_3274406_3274906	1.39945	0.0797707	ZNF263	Intronic
Early_Enterocyte	chrX_40644123_40644623	1.43949	0.0797707	CXorf38	Intronic
Early_Enterocyte	chr6_147077311_147077811	1.76769	0.0797707	LUADT1	Intronic
Early_Enterocyte	chr22_49937115_49937615	1.34711	0.0797843	ALG12	Distal
Early_Enterocyte	chr10_112716902_112717402	1.36563	0.0797845	MIR4295	Intronic
Early_Enterocyte	chr5_6722009_6722509	1.39231	0.0797889	TENT4A	Intronic
Early_Enterocyte	chr20_49562229_49562729	1.63481	0.0797889	PTGIS	Intronic
Early_Enterocyte	chr11_74534135_74534635	1.21887	0.0797889	POLD3	Intronic
Early_Enterocyte	chr3_143065462_143065962	1.45339	0.0798042	CHST2	Distal
Early_Enterocyte	chr19_49272119_49272619	1.35052	0.0798062	MIR4324	Distal
Early_Enterocyte	chr3_169342603_169343103	1.5417	0.0798489	LOC105374205	Intronic
Early_Enterocyte	chr7_7861181_7861681	1.65328	0.0798489	GLCCI1	Intronic
Early_Enterocyte	chr18_9683334_9683834	1.39029	0.0798489	RAB31	Distal
Early_Enterocyte	chr7_523424_523924	1.30789	0.0798666	HRAT92	Intronic
Early_Enterocyte	chr9_111985286_111985786	1.61357	0.0798666	MIR4668	Distal
Early_Enterocyte	chr5_149406041_149406541	1.66362	0.0798667	CARMN	Promoter
Early_Enterocyte	chr8_143026732_143027232	1.49042	0.0798667	LY6E-DT	Distal
Early_Enterocyte	chr18_7958388_7958888	1.1282	0.0798672	PTPRM	Intronic
Early_Enterocyte	chr10_71398326_71398826	1.72031	0.0798755	CDH23	Intronic
Early_Enterocyte	chr16_19809210_19809710	1.32097	0.0798755	GPRC5B	Intronic
Early_Enterocyte	chr16_68261988_68262488	1.40482	0.0798899	SLC7A6	Distal
Early_Enterocyte	chrX_106931386_106931886	1.13801	0.0799224	RIPPLY1	Intronic
Early_Enterocyte	chr1_12004293_12004793	1.44408	0.0799224	MIIP	Exonic
Early_Enterocyte	chr4_4473700_4474200	1.09696	0.0799276	STX18-IT1	Intronic
Early_Enterocyte	chr15_31442072_31442572	0.944629	0.0799276	KLF13	Distal
Early_Enterocyte	chr14_22797474_22797974	1.10075	0.0799276	OXA1L	Intronic
Early_Enterocyte	chr15_94259783_94260283	1.41454	0.0799315	MCTP2	Intronic
Early_Enterocyte	chr17_75959536_75960036	1.06885	0.0799315	FBF1	Intronic
Early_Enterocyte	chr4_41019966_41020466	1.60535	0.0799315	APBB2	Intronic
Early_Enterocyte	chr11_133520619_133521119	0.955257	0.0799315	OPCML	Intronic
Early_Enterocyte	chr8_81036612_81037112	1.39089	0.0799363	PAG1	Intronic
Early_Enterocyte	chrX_46125084_46125584	1.12291	0.0799363	LINC01186	Distal
Early_Enterocyte	chr5_32351665_32352165	1.56663	0.0799363	MTMR12	Distal
Early_Enterocyte	chr14_75188591_75189091	1.47961	0.0799363	TMED10	Distal
Early_Enterocyte	chr3_17739419_17739919	1.27464	0.0799414	LOC339862	Exonic
Early_Enterocyte	chr1_50730780_50731280	1.50097	0.0799485	FAF1	Intronic
Early_Enterocyte	chr6_6897116_6897616	1.52705	0.0799584	RREB1	Distal
Early_Enterocyte	chr7_156095804_156096304	1.73387	0.0799632	LOC389602	Distal
Early_Enterocyte	chr15_101451339_101451839	1.73437	0.0799632	PCSK6	Intronic
Early_Enterocyte	chr9_121742813_121743313	1.19658	0.0799677	DAB2IP	Intronic
Early_Enterocyte	chr5_141928129_141928629	1.47939	0.0800056	DELE1	Intronic
Early_Enterocyte	chr9_108056014_108056514	1.25363	0.0800056	KLF4	Distal
Early_Enterocyte	chr16_81543948_81544448	1.40073	0.0800056	MIR7854	Intronic
Early_Enterocyte	chr3_14427238_14427738	1.42203	0.0800061	SLC6A6	Intronic
Early_Enterocyte	chr14_55730611_55731111	1.45287	0.0800129	LINC00520	Distal
Early_Enterocyte	chr16_78655415_78655915	1.39326	0.0800306	WWOX	Intronic
Early_Enterocyte	chr4_42328945_42329445	1.44112	0.0800421	LOC105374428	Intronic
Early_Enterocyte	chr20_32651533_32652033	1.5786	0.0800574	C20orf203	Exonic
Early_Enterocyte	chr8_125491233_125491733	1.674	0.0800574	TRIB1	Distal
Early_Enterocyte	chr3_188950801_188951301	1.09839	0.0800574	TPRG1-AS1	Intronic
Early_Enterocyte	chr1_39499714_39500214	1.63941	0.0800723	BMP8A	Intronic
Early_Enterocyte	chr1_18635626_18636126	1.39349	0.0800804	PAX7	Intronic
Early_Enterocyte	chr8_100884554_100885054	1.78934	0.0800804	YWHAZ	Distal
Early_Enterocyte	chr10_103746504_103747004	1.40432	0.0800936	SH3PXD2A-AS1	Intronic
Early_Enterocyte	chr5_57069380_57069880	1.45408	0.0800938	MIER3	Distal
Early_Enterocyte	chr6_25931094_25931594	1.02849	0.0800938	SLC17A2	Promoter
Early_Enterocyte	chr5_102796503_102797003	1.37108	0.0800941	PAM	Intronic
Early_Enterocyte	chr17_8698072_8698572	1.59213	0.080113	CCDC42	Distal
Early_Enterocyte	chr3_188062925_188063425	1.58728	0.080113	LPP	Distal
Early_Enterocyte	chr1_207712847_207713347	1.65216	0.080113	CD46	Intronic
Early_Enterocyte	chr20_63251314_63251814	1.60844	0.080113	FLJ16779	Intronic
Early_Enterocyte	chr10_70940403_70940903	1.56798	0.0801156	LOC105378349	Intronic
Early_Enterocyte	chr1_19951844_19952344	1.68619	0.0801304	PLA2G2A	Distal
Early_Enterocyte	chr6_41723389_41723889	1.33951	0.0801304	TFEB	Exonic
Early_Enterocyte	chr2_65819054_65819554	1.55476	0.0801409	SPRED2	Distal
Early_Enterocyte	chr5_65807418_65807918	1.57541	0.0801454	SGTB	Intronic
Early_Enterocyte	chr13_45564099_45564599	1.61305	0.0801454	ERICH6B	Intronic
Early_Enterocyte	chr4_2803633_2804133	1.18939	0.0801558	SH3BP2	Intronic
Early_Enterocyte	chr3_172546001_172546501	0.98051	0.0801589	TNFSF10	Distal
Early_Enterocyte	chr11_118221288_118221788	1.39165	0.0801762	JAML	Intronic
Early_Enterocyte	chr11_61012171_61012671	1.39192	0.0801762	CD6	Intronic
Early_Enterocyte	chr7_51577314_51577814	1.50782	0.0801762	COBL	Distal
Early_Enterocyte	chr6_158357497_158357997	1.59617	0.0801762	TULP4	Intronic
Early_Enterocyte	chr15_64158805_64159305	1.52647	0.0801768	PPIB	Intronic
Early_Enterocyte	chr7_70762339_70762839	1.50974	0.0801768	GALNT17	Intronic
Early_Enterocyte	chr11_125074453_125074953	1.68756	0.0801821	SLC37A2	Intronic
Early_Enterocyte	chr4_21953503_21954003	1.28531	0.0801941	KCNIP4	Distal
Early_Enterocyte	chr4_26342289_26342789	1.51313	0.0802007	CCKAR	Intronic
Early_Enterocyte	chr14_72790765_72791265	1.70585	0.0802007	DPF3	Intronic
Early_Enterocyte	chr4_948307_948807	1.32626	0.0802007	TMEM175	Exonic
Early_Enterocyte	chr5_153959412_153959912	1.54359	0.0802007	MFAP3	Distal
Early_Enterocyte	chr22_47719576_47720076	1.81354	0.0802121	LOC284930	Intronic
Early_Enterocyte	chr7_121475827_121476327	0.907259	0.0802252	FAM3C	Distal
Early_Enterocyte	chr2_230000405_230000905	1.78486	0.0802521	SLC16A14	Intronic
Early_Enterocyte	chr1_207813086_207813586	1.74551	0.0802607	MIR29B2	Exonic
Early_Enterocyte	chr19_4539209_4539709	1.40082	0.0802665	PLIN5	Intronic
Early_Enterocyte	chr14_95550245_95550745	1.52167	0.0802665	SNHG10	Distal
Early_Enterocyte	chr2_134217816_134218316	1.19631	0.0802665	MIR3679	Intronic
Early_Enterocyte	chr14_92616359_92616859	1.3727	0.0802665	RIN3	Intronic
Early_Enterocyte	chr4_89614981_89615481	1.80986	0.0802686	SNCA-AS1	Distal
Early_Enterocyte	chr8_8782311_8782811	1.19954	0.0802728	CLDN23	Distal
Early_Enterocyte	chr1_236147818_236148318	1.29094	0.0802728	GPR137B	Intronic
Early_Enterocyte	chrX_1316471_1316971	1.87328	0.0802728	XG	Distal
Early_Enterocyte	chr1_66402119_66402619	1.70765	0.0802728	SGIP1	Distal
Early_Enterocyte	chr12_32901692_32902192	1.38677	0.0802728	PKP2	Distal
Early_Enterocyte	chr6_116895426_116895926	1.60507	0.0802728	RFX6	Intronic
Early_Enterocyte	chr13_79476375_79476875	1.44926	0.0802845	NDFIP2	Distal
Early_Enterocyte	chr1_19277523_19278023	1.62302	0.0802845	AKR7L	Distal
Early_Enterocyte	chr5_132076392_132076892	1.52576	0.0802845	CSF2	Distal
Early_Enterocyte	chr11_111631486_111631986	1.26314	0.0802851	SIK2	Intronic
Early_Enterocyte	chr12_128685676_128686176	1.48031	0.0803321	SLC15A4	Intronic
Early_Enterocyte	chr10_14508273_14508773	1.59285	0.0803321	FRMD4A	Distal
Early_Enterocyte	chr1_193112046_193112546	1.44604	0.0803461	GLRX2	Distal
Early_Enterocyte	chr12_47271149_47271649	1.51923	0.0803461	PCED1B-AS1	Distal
Early_Enterocyte	chr2_100731450_100731950	1.49911	0.0803497	NPAS2	Distal
Early_Enterocyte	chr14_65230883_65231383	1.22941	0.0803497	LINC02324	Distal
Early_Enterocyte	chr2_157949722_157950222	1.4695	0.0803524	UPP2	Intronic
Early_Enterocyte	chr19_43467550_43468050	1.66573	0.0803524	LYPD3	Distal
Early_Enterocyte	chr2_57885613_57886113	1.54496	0.0803524	VRK2	Distal
Early_Enterocyte	chr4_152106097_152106597	0.985638	0.0803524	LINC02273	Distal
Early_Enterocyte	chr6_87922787_87923287	1.5873	0.0803524	SPACA1	Distal
Early_Enterocyte	chr1_109604473_109604973	1.51714	0.0803524	MIR197	Exonic
Early_Enterocyte	chr1_9959148_9959648	1.5445	0.0803633	MIR5697	Intronic
Early_Enterocyte	chr8_120827502_120828002	1.05333	0.0803633	SNTB1	Distal
Early_Enterocyte	chr4_113636829_113637329	1.5753	0.0803633	CAMK2D	Intronic
Early_Enterocyte	chr7_96331210_96331710	1.29494	0.0803674	SLC25A13	Distal
Early_Enterocyte	chr7_44771264_44771764	1.47469	0.0803674	ZMIZ2	Distal
Early_Enterocyte	chr1_26718860_26719360	1.02549	0.0803703	ARID1A	Intronic
Early_Enterocyte	chr7_108066437_108066937	1.84129	0.0803788	LAMB1	Intronic
Early_Enterocyte	chr4_153134129_153134629	1.43657	0.0803788	TRIM2	Distal
Early_Enterocyte	chr3_19364106_19364606	0.808208	0.0803788	MIR4791	Intronic
Early_Enterocyte	chr2_96396094_96396594	1.77615	0.0803811	NCAPH	Distal
Early_Enterocyte	chr7_151425693_151426193	1.42109	0.0803811	MIR3907	Distal
Early_Enterocyte	chr9_105236191_105236691	1.61829	0.0803955	SLC44A1	Distal
Early_Enterocyte	chr1_186943851_186944351	1.69832	0.0803972	PLA2G4A	Intronic
Early_Enterocyte	chr5_55899293_55899793	1.66853	0.080403	IL31RA	Intronic
Early_Enterocyte	chr9_87546650_87547150	1.2337	0.080403	DAPK1	Intronic
Early_Enterocyte	chr4_123244168_123244668	1.63955	0.080403	SPRY1	Intronic
Early_Enterocyte	chr6_131660112_131660612	1.3674	0.080403	ENPP3	Intronic
Early_Enterocyte	chr9_132531105_132531605	1.447	0.080403	BARHL1	Intronic
Early_Enterocyte	chr11_62440150_62440650	1.43744	0.080403	SCGB1A1	Intronic
Early_Enterocyte	chr2_201218727_201219227	0.877768	0.080403	CASP8	Exonic
Early_Enterocyte	chr12_49633656_49634156	1.65506	0.080407	FAM186B	Exonic
Early_Enterocyte	chr13_114064012_114064512	1.33311	0.0804486	RASA3	Intronic
Early_Enterocyte	chr1_232553301_232553801	1.69433	0.0804583	SIPA1L2	Intronic
Early_Enterocyte	chr3_57949732_57950232	1.18278	0.0805019	FLNB	Distal
Early_Enterocyte	chr11_15115465_15115965	1.51272	0.0805043	INSC	Intronic
Early_Enterocyte	chr4_6875467_6875967	1.57797	0.0805043	TBC1D14	Intronic
Early_Enterocyte	chr4_131975492_131975992	1.8501	0.0805043	SNHG27	Distal
Early_Enterocyte	chr7_7292587_7293087	1.57255	0.0805118	LOC101927354	Distal
Early_Enterocyte	chr16_69405679_69406179	1.21017	0.080518	TERF2	Intronic
Early_Enterocyte	chr8_60946569_60947069	1.53854	0.080519	LOC100130298	Distal
Early_Enterocyte	chr19_32371258_32371758	1.32097	0.0805242	ZNF507	Intronic
Early_Enterocyte	chr5_119333558_119334058	1.75279	0.0805316	TNFAIP8	Intronic
Early_Enterocyte	chr8_18409224_18409724	1.47271	0.0805524	NAT2	Distal
Early_Enterocyte	chr21_41195279_41195779	1.43775	0.0805741	PLAC4	Intronic
Early_Enterocyte	chr2_45695550_45696050	1.61054	0.0805816	PRKCE	Intronic
Early_Enterocyte	chr4_3862605_3863105	1.53054	0.0805949	FAM86EP	Distal
Early_Enterocyte	chr17_74242034_74242534	1.40524	0.0805949	TTYH2	Intronic
Early_Enterocyte	chr9_21078674_21079174	1.56706	0.0805949	IFNB1	Promoter
Early_Enterocyte	chr11_46676714_46677214	1.39062	0.0806066	ARHGAP1	Distal
Early_Enterocyte	chr3_39294419_39294919	1.47031	0.0806066	CX3CR1	Distal
Early_Enterocyte	chr9_97688695_97689195	1.24739	0.0806074	XPA	Intronic
Early_Enterocyte	chr5_140284667_140285167	1.38973	0.0806147	PFDN1	Intronic
Early_Enterocyte	chr12_131106310_131106810	1.362	0.0806344	LINC01257	Intronic
Early_Enterocyte	chr16_89323460_89323960	1.60131	0.0806376	LOC100287036	Intronic
Early_Enterocyte	chr6_162709371_162709871	1.12233	0.080653	PACRG	Intronic
Early_Enterocyte	chr17_78748717_78749217	1.41561	0.08068	CYTH1	Intronic
Early_Enterocyte	chr1_206777921_206778421	1.52993	0.08068	IL10	Distal
Early_Enterocyte	chr11_76184658_76185158	1.49018	0.0806909	WNT11	Distal
Early_Enterocyte	chr11_894568_895068	1.40333	0.0806985	CHID1	Intronic
Early_Enterocyte	chr4_86635259_86635759	1.61781	0.0807092	PTPN13	Intronic
Early_Enterocyte	chr10_71816218_71816718	1.54627	0.0807144	MIR7152	Exonic
Early_Enterocyte	chr17_60081947_60082447	1.48404	0.0807252	HEATR6	Distal
Early_Enterocyte	chr5_159337412_159337912	1.64573	0.0807299	IL12B	Intronic
Early_Enterocyte	chr15_57924596_57925096	1.54079	0.0807299	AQP9	Distal
Early_Enterocyte	chr9_6631732_6632232	1.48642	0.0807353	GLDC	Intronic
Early_Enterocyte	chr16_48576942_48577442	1.64265	0.0807402	N4BP1	Intronic
Early_Enterocyte	chr3_126537591_126538091	1.4183	0.0807782	CHST13	Intronic
Early_Enterocyte	chr5_176589151_176589651	1.38834	0.08079	GPRIN1	Exonic
Early_Enterocyte	chr8_138679987_138680487	1.77813	0.0808108	FAM135B	Intronic
Early_Enterocyte	chr6_110740131_110740631	1.52694	0.0808151	AMD1	Intronic
Early_Enterocyte	chr4_105280418_105280918	1.49358	0.0808276	TET2-AS1	Distal
Early_Enterocyte	chr7_138873368_138873868	1.56751	0.0808392	ATP6V0A4	Intronic
Early_Enterocyte	chr1_221808984_221809484	1.43186	0.0808392	LINC01655	Distal
Early_Enterocyte	chr5_43427816_43428316	1.7211	0.0808392	CCL28	Distal
Early_Enterocyte	chr1_228045722_228046222	1.4596	0.0808413	ARF1	Intronic
Early_Enterocyte	chr8_73476225_73476725	1.18164	0.0808522	STAU2-AS1	Intronic
Early_Enterocyte	chr18_24601581_24602081	1.38213	0.0808533	LINC01915	Distal
Early_Enterocyte	chr9_114606100_114606600	1.72108	0.0808549	TMEM268	Distal
Early_Enterocyte	chr1_21867475_21867975	1.72203	0.0808569	LDLRAD2	Intronic
Early_Enterocyte	chr16_28061962_28062462	1.50547	0.0808583	GSG1L	Intronic
Early_Enterocyte	chr16_87867181_87867681	1.27373	0.0808757	SLC7A5	Intronic
Early_Enterocyte	chr5_109327492_109327992	1.72589	0.0808813	PJA2	Distal
Early_Enterocyte	chr2_26696258_26696758	1.69311	0.0808813	KCNK3	Intronic
Early_Enterocyte	chr6_109893518_109894018	1.13432	0.0808813	GPR6	Distal
Early_Enterocyte	chr11_34153539_34154039	1.51488	0.0808827	NAT10	Intronic
Early_Enterocyte	chr1_28168555_28169055	1.68272	0.0808886	PTAFR	Intronic
Early_Enterocyte	chr9_92463939_92464439	1.53994	0.0808914	ASPN	Intronic
Early_Enterocyte	chr6_112008433_112008933	1.74767	0.0808914	WISP3	Distal
Early_Enterocyte	chr7_21123045_21123545	1.41978	0.0808914	LINC01162	Distal
Early_Enterocyte	chr2_134739786_134740286	1.57724	0.0808914	TMEM163	Intronic
Early_Enterocyte	chr6_117594998_117595498	1.0458	0.0808914	GOPC	Intronic
Early_Enterocyte	chr19_38719200_38719700	1.07366	0.0808914	CAPN12	Intronic
Early_Enterocyte	chr1_161026836_161027336	1.23505	0.0808914	F11R	Intronic
Early_Enterocyte	chr8_26575763_26576263	0.940708	0.0808914	DPYSL2	Intronic
Early_Enterocyte	chr12_64674514_64675014	1.51491	0.0809017	MIR548C	Intronic
Early_Enterocyte	chr6_43273451_43273951	1.21738	0.0809062	SLC22A7	Intronic
Early_Enterocyte	chr2_100143926_100144426	1.68305	0.0809071	AFF3	Promoter
Early_Enterocyte	chr5_50653916_50654416	1.55114	0.0809071	PARP8	Distal
Early_Enterocyte	chr20_50574567_50575067	1.62471	0.0809071	MIR645	Intronic
Early_Enterocyte	chr14_88045608_88046108	1.1253	0.0809074	LOC101928791	Intronic
Early_Enterocyte	chr2_8576754_8577254	1.63582	0.0809092	LINC01814	Exonic
Early_Enterocyte	chr3_40924672_40925172	0.941562	0.0809092	CTNNB1	Distal
Early_Enterocyte	chr5_6736590_6737090	1.50852	0.0809165	TENT4A	Intronic
Early_Enterocyte	chr15_66650462_66650962	1.56222	0.0809461	SMAD6	Intronic
Early_Enterocyte	chr7_156903473_156903973	1.57425	0.0809461	LMBR1	Distal
Early_Enterocyte	chr11_130561499_130561999	1.44947	0.0809461	MIR8052	Distal
Early_Enterocyte	chr12_22618584_22619084	1.71611	0.0809605	LOC105369691	Intronic
Early_Enterocyte	chr13_49062228_49062728	1.776	0.0809673	FNDC3A	Intronic
Early_Enterocyte	chr8_42145963_42146463	1.46605	0.0809695	AP3M2	Distal
Early_Enterocyte	chr17_79752148_79752648	1.51498	0.0809738	ENPP7	Distal
Early_Enterocyte	chr3_12230885_12231385	1.65029	0.0809738	PPARG	Distal
Early_Enterocyte	chr18_49612361_49612861	1.48891	0.0809738	LIPG	Distal
Early_Enterocyte	chr21_45013226_45013726	1.53706	0.0809738	PICSAR	Distal
Early_Enterocyte	chr11_34266826_34267326	1.33308	0.0809738	ABTB2	Intronic
Early_Enterocyte	chr1_6099796_6100296	1.39208	0.0809857	CHD5	Exonic
Early_Enterocyte	chr3_5047905_5048405	1.668	0.0810086	BHLHE40-AS1	Distal
Early_Enterocyte	chr6_150169564_150170064	1.48192	0.0810086	PPP1R14C	Intronic
Early_Enterocyte	chr3_49175842_49176342	1.91507	0.0810086	KLHDC8B	Exonic
Early_Enterocyte	chr16_46915633_46916133	1.35059	0.08103	GPT2	Exonic
Early_Enterocyte	chr8_127206757_127207257	1.18306	0.0810354	CASC19	Distal
Early_Enterocyte	chr7_29255094_29255594	1.42911	0.0810414	LOC102724484	Intronic
Early_Enterocyte	chr1_229952148_229952648	1.2132	0.0810826	LINC01736	Distal
Early_Enterocyte	chr8_22681072_22681572	1.38435	0.0810858	EGR3	Distal
Early_Enterocyte	chr9_6714211_6714711	1.22711	0.0810858	KDM4C	Distal
Early_Enterocyte	chr10_96998368_96998868	1.17956	0.0810909		Exonic
Early_Enterocyte	chr1_226176841_226177341	1.54656	0.0810909	ACBD3	Intronic
Early_Enterocyte	chr10_89333903_89334403	1.48926	0.0810909	IFIT3	Intronic
Early_Enterocyte	chr3_194512747_194513247	1.33536	0.0810939	ATP13A3	Distal
Early_Enterocyte	chr11_44868692_44869192	1.55264	0.0811016	TP53I11	Intronic
Early_Enterocyte	chr17_80376873_80377373	1.53447	0.0811016	ENDOV	Exonic
Early_Enterocyte	chr10_78787084_78787584	1.62894	0.0811016	ZMIZ1-AS1	Distal
Early_Enterocyte	chr1_160451472_160451972	1.25934	0.081105	VANGL2	Distal
Early_Enterocyte	chr13_31120244_31120744	1.71894	0.0811221	HSPH1	Distal
Early_Enterocyte	chr1_16178992_16179492	1.02459	0.0811282	EPHA2	Distal
Early_Enterocyte	chr3_52492988_52493488	1.54998	0.0811319	STAB1	Distal
Early_Enterocyte	chr10_113176538_113177038	1.51896	0.0811467	TCF7L2	Distal
Early_Enterocyte	chr3_141796439_141796939	1.65489	0.0811467	GRK7	Intronic
Early_Enterocyte	chr3_53042082_53042582	1.62732	0.0811467	SFMBT1	Intronic
Early_Enterocyte	chr16_84930230_84930730	1.31905	0.0811467	ZDHHC7	Distal
Early_Enterocyte	chr3_123605118_123605618	1.69046	0.0811524	MYLK-AS1	Intronic
Early_Enterocyte	chr17_42918831_42919331	0.980237	0.0811661	G6PC	Distal
Early_Enterocyte	chr22_49931846_49932346	1.5027	0.0811661	ALG12	Distal
Early_Enterocyte	chr10_72248738_72249238	1.02135	0.0811661	DDIT4	Distal
Early_Enterocyte	chr17_57868325_57868825	1.22539	0.0811661	MRPS23	Intronic
Early_Enterocyte	chr9_124793017_124793517	1.70978	0.0811683	OLFML2A	Intronic
Early_Enterocyte	chr11_92964434_92964934	1.62152	0.0811925	MTNR1B	Distal
Early_Enterocyte	chr19_11139175_11139675	1.2242	0.0812046	SPC24	Intronic
Early_Enterocyte	chr10_47458409_47458909	1.40169	0.0812056	ANXA8	Distal
Early_Enterocyte	chr20_4100678_4101178	1.37374	0.0812156	SMOX	Distal
Early_Enterocyte	chr15_94523442_94523942	1.4454	0.0812272	MCTP2	Distal
Early_Enterocyte	chr7_45215575_45216075	1.38796	0.0812461	RAMP3	Distal
Early_Enterocyte	chr7_104487597_104488097	1.48384	0.081262	LHFPL3	Intronic
Early_Enterocyte	chr7_424390_424890	1.37493	0.0812732	LOC442497	Distal
Early_Enterocyte	chr16_11572190_11572690	1.45927	0.0812964	LITAF	Intronic
Early_Enterocyte	chr20_34121085_34121585	1.52711	0.0813019	EIF2S2	Distal
Early_Enterocyte	chr18_60893642_60894142	1.54217	0.0813019	CDH20	Distal
Early_Enterocyte	chr15_89101226_89101726	1.23309	0.081309	ABHD2	Intronic
Early_Enterocyte	chr11_95443284_95443784	1.55577	0.0813243	SESN3	Distal
Early_Enterocyte	chr13_106602090_106602590	1.27887	0.0813243	LINC00551	Distal
Early_Enterocyte	chr13_48317731_48318231	1.47196	0.0813272	RB1	Intronic
Early_Enterocyte	chr1_15168467_15168967	0.997257	0.081338	C1orf195	Exonic
Early_Enterocyte	chr2_69926979_69927479	1.68142	0.0813387	MXD1	Intronic
Early_Enterocyte	chr22_37365316_37365816	1.37681	0.0813475	LOC100506271	Intronic
Early_Enterocyte	chr4_155675952_155676452	1.70528	0.0813597	GUCY1A1	Intronic
Early_Enterocyte	chr5_80205580_80206080	1.44358	0.0813639	SERINC5	Intronic
Early_Enterocyte	chr17_27649869_27650369	1.70121	0.0813805	LGALS9	Distal
Early_Enterocyte	chr2_8544091_8544591	1.55292	0.0813849	LINC01814	Distal
Early_Enterocyte	chr7_117837876_117838376	1.39845	0.0813932	CTTNBP2	Intronic
Early_Enterocyte	chr16_10839186_10839686	1.4506	0.0814179	TVP23A	Intronic
Early_Enterocyte	chr6_40810114_40810614	1.53987	0.0814237	LRFN2	Distal
Early_Enterocyte	chr19_39679340_39679840	1.2736	0.0814304	LGALS17A	Distal
Early_Enterocyte	chr16_10870028_10870528	1.23576	0.0814346	CIITA	Intronic
Early_Enterocyte	chr4_169662207_169662707	1.23852	0.0814346	CLCN3	Intronic
Early_Enterocyte	chr22_30367990_30368490	1.58074	0.0814346	SF3A1	Intronic
Early_Enterocyte	chr7_150325308_150325808	1.52929	0.0814349	ACTR3C	Promoter
Early_Enterocyte	chr1_99657123_99657623	0.95384	0.0814622	PALMD	Intronic
Early_Enterocyte	chr5_52813781_52814281	1.36259	0.0814622	PELO	Intronic
Early_Enterocyte	chr4_86500457_86500957	1.04039	0.0815278	MIR4452	Intronic
Early_Enterocyte	chr15_60660439_60660939	1.24232	0.0815303	RORA-AS2	Intronic
Early_Enterocyte	chr17_66552276_66552776	1.46867	0.0815352	PRKCA-AS1	Intronic
Early_Enterocyte	chr4_128163382_128163882	1.6395	0.0815599	LARP1B	Intronic
Early_Enterocyte	chr6_4059829_4060329	1.72085	0.0815794	C6orf201	Intronic
Early_Enterocyte	chr2_11945409_11945909	1.53345	0.0815818	MIR3681HG	Intronic
Early_Enterocyte	chr7_73894809_73895309	1.54727	0.0815829	TMEM270	Distal
Early_Enterocyte	chr14_99206090_99206590	1.49446	0.0815866	BCL11B	Intronic
Early_Enterocyte	chr3_52670590_52671090	1.53834	0.0816079	GNL3	Intronic
Early_Enterocyte	chr10_66835366_66835866	1.51512	0.0816104	LRRTM3	Intronic
Early_Enterocyte	chr21_37566871_37567371	1.34956	0.0816144	DYRK1A	Intronic
Early_Enterocyte	chr1_27885513_27886013	1.67908	0.0816144	THEMIS2	Intronic
Early_Enterocyte	chr1_56563498_56563998	1.2945	0.0816144	LOC101929935	Intronic
Early_Enterocyte	chr5_150408117_150408617	1.28677	0.0816144	CD74	Intronic
Early_Enterocyte	chr1_222097605_222098105	1.51944	0.0816144	LINC01655	Distal
Early_Enterocyte	chr3_183539772_183540272	1.51414	0.0816144	KLHL6-AS1	Intronic
Early_Enterocyte	chr1_3114532_3115032	1.46612	0.0816223	PRDM16	Intronic
Early_Enterocyte	chr5_54518795_54519295	1.35861	0.0816563	SNX18	Exonic
Early_Enterocyte	chr11_108025650_108026150	1.62769	0.0816563	CUL5	Intronic
Early_Enterocyte	chr10_13628608_13629108	1.51396	0.0816665	PRPF18	Intronic
Early_Enterocyte	chr2_20595347_20595847	1.60929	0.0816665	HS1BP3-IT1	Intronic
Early_Enterocyte	chr1_213779157_213779657	1.22746	0.0816972	PROX1	Distal
Early_Enterocyte	chr2_237503068_237503568	1.56583	0.081709	MIR6811	Intronic
Early_Enterocyte	chr7_75889155_75889655	1.45386	0.0817186	POR	Distal
Early_Enterocyte	chr2_23399527_23400027	1.60005	0.0817273	KLHL29	Intronic
Early_Enterocyte	chr4_82398190_82398690	1.6001	0.081751	HNRNPD	Distal
Early_Enterocyte	chr11_69962171_69962671	1.18588	0.0817514	LOC101928443	Distal
Early_Enterocyte	chr11_93491818_93492318	1.61423	0.0817514	SMCO4	Intronic
Early_Enterocyte	chr22_18151940_18152440	1.56694	0.0817547	USP18	Intronic
Early_Enterocyte	chr1_178607343_178607843	1.63	0.0817547	C1orf220	Distal
Early_Enterocyte	chr9_121273000_121273500	1.38185	0.0817645	GSN-AS1	Intronic
Early_Enterocyte	chr5_74240663_74241163	1.53316	0.0817657	LINC01335	Distal
Early_Enterocyte	chr12_62750904_62751404	1.13726	0.0817657	LINC01465	Intronic
Early_Enterocyte	chr1_1417755_1418255	1.56208	0.0817657	ANKRD65	Distal
Early_Enterocyte	chr9_121331856_121332356	1.46982	0.0817657	STOM	Intronic
Early_Enterocyte	chr20_62740686_62741186	1.44642	0.0817657	NTSR1	Intronic
Early_Enterocyte	chr1_19974071_19974571	2.00355	0.0817657	PLA2G2A	Distal
Early_Enterocyte	chr10_51341155_51341655	1.42235	0.0817723	MIR605	Intronic
Early_Enterocyte	chr9_93023001_93023501	1.54475	0.0817818	SUSD3	Intronic
Early_Enterocyte	chr18_10264218_10264718	1.82155	0.0817818	LINC01254	Distal
Early_Enterocyte	chr15_78767350_78767850	1.37382	0.0817818	MORF4L1	Intronic
Early_Enterocyte	chr14_104679983_104680483	0.946828	0.0817855	MIR4710	Distal
Early_Enterocyte	chr3_64827358_64827858	1.26222	0.0817893	ADAMTS9	Intronic
Early_Enterocyte	chr18_10442588_10443088	1.38842	0.0817944	APCDD1	Distal
Early_Enterocyte	chr5_78735800_78736300	1.36446	0.0818041	LHFPL2	Intronic
Early_Enterocyte	chr3_46098367_46098867	1.63695	0.0818041	CCR3	Distal
Early_Enterocyte	chr3_155695439_155695939	1.74508	0.0818169	PLCH1	Intronic
Early_Enterocyte	chr2_200787340_200787840	1.5933	0.0818169	BZW1	Intronic
Early_Enterocyte	chr5_151255832_151256332	1.74566	0.08182	CCDC69	Intronic
Early_Enterocyte	chr17_4497260_4497760	1.25122	0.0818204	SPNS2	Promoter
Early_Enterocyte	chr4_75099258_75099758	1.37214	0.0818441	LOC100507388	Distal
Early_Enterocyte	chr1_154957675_154958175	1.36985	0.0818441	PBXIP1	Promoter
Early_Enterocyte	chr20_50433669_50434169	1.014	0.0818447	PTPN1	Distal
Early_Enterocyte	chr12_125124271_125124771	1.04428	0.0818549	AACS	Exonic
Early_Enterocyte	chr14_61547343_61547843	1.44217	0.0818681	FLJ22447	Intronic
Early_Enterocyte	chr17_46125768_46126268	1.45125	0.0818772	KANSL1-AS1	Intronic
Early_Enterocyte	chr18_13623346_13623846	1.45823	0.0818815	MIR4526	Intronic
Early_Enterocyte	chr11_61384268_61384768	1.19149	0.0818815	TMEM216	Distal
Early_Enterocyte	chr18_13565162_13565662	1.44833	0.0818815	MIR4526	Intronic
Early_Enterocyte	chr7_1049723_1050223	1.42969	0.0818815	GPR146	Intronic
Early_Enterocyte	chr5_75566808_75567308	1.45399	0.0818849	ANKDD1B	Intronic
Early_Enterocyte	chr4_99060186_99060686	1.36426	0.0818877	ADH5	Intronic
Early_Enterocyte	chr21_44969812_44970312	1.51297	0.0818934	LINC00163	Intronic
Early_Enterocyte	chr12_95554507_95555007	1.14823	0.0818951	USP44	Distal
Early_Enterocyte	chr16_3590950_3591450	1.7272	0.0818951	NLRC3	Exonic
Early_Enterocyte	chr15_37096705_37097205	1.38161	0.0818982	MEIS2	Intronic
Early_Enterocyte	chr17_69042236_69042736	0.892549	0.0818982	ABCA9	Intronic
Early_Enterocyte	chr11_74717565_74718065	1.45738	0.0818982	MIR4696	Intronic
Early_Enterocyte	chr10_70575944_70576444	1.13699	0.0819276	PRF1	Distal
Early_Enterocyte	chr15_96264214_96264714	1.51878	0.0819283	NR2F2	Intronic
Early_Enterocyte	chr15_100703002_100703502	1.53076	0.0819361	LINS1	Distal
Early_Enterocyte	chr12_19689777_19690277	1.41516	0.0819439	AEBP2	Intronic
Early_Enterocyte	chr8_122926549_122927049	1.90933	0.0819504	TBC1D31	Intronic
Early_Enterocyte	chr20_21202238_21202738	1.23747	0.0819581	KIZ-AS1	Intronic
Early_Enterocyte	chr19_38079939_38080439	1.51244	0.0819657	DPF1	Intronic
Early_Enterocyte	chr5_1222291_1222791	1.57037	0.081989	SLC6A18	Exonic
Early_Enterocyte	chr6_11692096_11692596	1.649	0.081989	ADTRP	Distal
Early_Enterocyte	chr19_18236772_18237272	1.4309	0.081989	LOC729966	Exonic
Early_Enterocyte	chr5_14465001_14465501	1.75061	0.081989	OTULINL	Intronic
Early_Enterocyte	chr3_148863238_148863738	1.61732	0.081989	CPA3	Promoter
Early_Enterocyte	chr7_74093422_74093922	1.37984	0.0819936	LIMK1	Intronic
Early_Enterocyte	chr6_170222954_170223454	1.59373	0.0820012	LOC154449	Distal
Early_Enterocyte	chr14_104223695_104224195	1.39476	0.0820012	KIF26A	Distal
Early_Enterocyte	chr1_64952280_64952780	1.29025	0.0820042	JAK1	Intronic
Early_Enterocyte	chr5_1097333_1097833	1.53995	0.0820044	SLC12A7	Intronic
Early_Enterocyte	chr12_33520967_33521467	1.5134	0.0820117	SYT10	Distal
Early_Enterocyte	chr2_240968162_240968662	1.54855	0.0820137	LOC200772	Promoter
Early_Enterocyte	chr13_45162022_45162522	1.41418	0.0820137	GTF2F2	Intronic
Early_Enterocyte	chr7_133936054_133936554	1.44243	0.0820234	LRGUK	Intronic
Early_Enterocyte	chr20_20452246_20452746	1.72429	0.0820236	INSM1	Intronic
Early_Enterocyte	chr17_47820915_47821415	1.04736	0.0820259	OSBPL7	Intronic
Early_Enterocyte	chr11_76963733_76964233	1.35688	0.0820463	B3GNT6	Intronic
Early_Enterocyte	chr1_27595073_27595573	1.25372	0.0820834	AHDC1	Intronic
Early_Enterocyte	chr6_33202576_33203076	1.43151	0.0820996	HSD17B8	Promoter
Early_Enterocyte	chr20_58595140_58595640	1.60916	0.0820996	LINC01711	Intronic
Early_Enterocyte	chr10_71831847_71832347	1.53619	0.0820996	PSAP	Intronic
Early_Enterocyte	chr1_3518750_3519250	1.46955	0.0821176	MIR551A	Intronic
Early_Enterocyte	chr7_100930349_100930849	1.58698	0.0821393	MUC3A	Distal
Early_Enterocyte	chr6_41477520_41478020	1.38461	0.082143	LINC01276	Distal
Early_Enterocyte	chr6_143236322_143236822	1.37109	0.0821526	AIG1	Intronic
Early_Enterocyte	chr7_129259295_129259795	1.46093	0.0821526	AHCYL2	Intronic
Early_Enterocyte	chr11_115659014_115659514	1.64249	0.0821534	LINC00900	Distal
Early_Enterocyte	chr15_65062623_65063123	1.53286	0.0821771	RASL12	Intronic
Early_Enterocyte	chr1_2232666_2233166	1.038	0.0821953	SKI	Intronic
Early_Enterocyte	chr2_219495914_219496414	1.29474	0.0822054	GMPPA	Intronic
Early_Enterocyte	chr5_2207905_2208405	1.60401	0.0822054	CTD-2194D22.4	Distal
Early_Enterocyte	chr6_157821020_157821520	1.58107	0.0822054	SNX9	Intronic
Early_Enterocyte	chr1_66258663_66259163	1.72285	0.0822061	LOC101927139	Intronic
Early_Enterocyte	chr12_117063698_117064198	1.60839	0.0822081	TESC	Intronic
Early_Enterocyte	chr1_93692379_93692879	1.09122	0.0822244	LOC100129046	Intronic
Early_Enterocyte	chr7_22402305_22402805	1.65511	0.0822322	RAPGEF5	Distal
Early_Enterocyte	chr12_76020645_76021145	1.43075	0.0822343	PHLDA1	Distal
Early_Enterocyte	chr1_37755168_37755668	1.12946	0.0822502	EPHA10	Intronic
Early_Enterocyte	chr19_10241097_10241597	1.71038	0.0822644	DNMT1	Distal
Early_Enterocyte	chr6_128492344_128492844	1.40811	0.0822644	PTPRK	Intronic
Early_Enterocyte	chr16_10876264_10876764	1.49187	0.0822689	CIITA	Promoter
Early_Enterocyte	chr3_40645841_40646341	1.642	0.0822734	ZNF621	Distal
Early_Enterocyte	chr3_171261458_171261958	0.729971	0.0822745	MIR569	Intronic
Early_Enterocyte	chr5_150734452_150734952	1.60902	0.0822859	DCTN4	Intronic
Early_Enterocyte	chr4_1137816_1138316	1.72815	0.0822864	LOC105374344	Distal
Early_Enterocyte	chr17_49891236_49891736	1.4812	0.0822876	TAC4	Distal
Early_Enterocyte	chr2_112154720_112155220	1.58487	0.0822957	FBLN7	Intronic
Early_Enterocyte	chr8_27285714_27286214	1.37825	0.0822957	TRIM35	Exonic
Early_Enterocyte	chr15_99591999_99592499	1.57337	0.0822957	MEF2A	Intronic
Early_Enterocyte	chr5_159332716_159333216	1.56759	0.0822957	IL12B	Exonic
Early_Enterocyte	chr7_124919785_124920285	1.36513	0.0822957	POT1-AS1	Intronic
Early_Enterocyte	chr6_33432520_33433020	1.57317	0.0822975	MIR5004	Exonic
Early_Enterocyte	chr5_135864777_135865277	1.58289	0.0823137	SLC25A48	Intronic
Early_Enterocyte	chr2_26816790_26817290	1.23032	0.0823137	DPYSL5	Distal
Early_Enterocyte	chr5_168485228_168485728	1.32853	0.0823137	RARS	Promoter
Early_Enterocyte	chr1_52677109_52677609	1.47139	0.082317	COA7	Distal
Early_Enterocyte	chr5_148688776_148689276	1.46364	0.0823284	HTR4	Distal
Early_Enterocyte	chr6_72413808_72414308	1.40509	0.0823284	KCNQ5	Distal
Early_Enterocyte	chr20_32367646_32368146	1.38876	0.0823284	ASXL1	Intronic
Early_Enterocyte	chr8_22447967_22448467	1.64249	0.0823389	PPP3CC	Intronic
Early_Enterocyte	chr11_111366992_111367492	1.51621	0.0823389	MIR4491	Intronic
Early_Enterocyte	chr5_68425107_68425607	0.935497	0.0823389	PIK3R1	Distal
Early_Enterocyte	chr2_28352035_28352535	1.36199	0.0823441	FOSL2	Distal
Early_Enterocyte	chr1_181141469_181141969	1.21863	0.0823507	LINC01732	Distal
Early_Enterocyte	chr14_101916359_101916859	1.61574	0.0823507	DYNC1H1	Intronic
Early_Enterocyte	chr10_33661698_33662198	1.50242	0.0823507	LINC00838	Distal
Early_Enterocyte	chr5_123428831_123429331	1.03531	0.0823507	CEP120	Distal
Early_Enterocyte	chr9_130333299_130333799	1.44134	0.082354	HMCN2	Intronic
Early_Enterocyte	chr3_127170787_127171287	1.43062	0.0823576	C3orf56	Distal
Early_Enterocyte	chr1_180976900_180977400	1.14317	0.0823576	STX6	Intronic
Early_Enterocyte	chr10_48391154_48391654	1.12135	0.0823576	MAPK8	Intronic
Early_Enterocyte	chr2_113309605_113310105	1.43853	0.0823576	PAX8	Distal
Early_Enterocyte	chr11_1888293_1888793	1.58927	0.0823576	MIR7847	Intronic
Early_Enterocyte	chr4_52864740_52865240	1.34483	0.0823645	RASL11B	Intronic
Early_Enterocyte	chr20_32501778_32502278	1.42211	0.0823645	LOC101929698	Intronic
Early_Enterocyte	chr13_40481086_40481586	1.54656	0.0823731	LINC00598	Intronic
Early_Enterocyte	chr1_206034964_206035464	0.964116	0.0823769	CTSE	Distal
Early_Enterocyte	chrX_85992785_85993285	1.74875	0.0823796	CHM	Intronic
Early_Enterocyte	chr4_1606497_1606997	1.46593	0.0824025	FAM53A	Distal
Early_Enterocyte	chr1_19739553_19740053	1.31245	0.0824044	TMCO4	Intronic
Early_Enterocyte	chr16_89293491_89293991	1.44012	0.0824108	LOC100287036	Intronic
Early_Enterocyte	chr11_117701723_117702223	1.42523	0.0824126	DSCAML1	Intronic
Early_Enterocyte	chr4_181676577_181677077	1.41772	0.0824126	TENM3	Distal
Early_Enterocyte	chr3_30596067_30596567	1.05139	0.0824176	TGFBR2	Distal
Early_Enterocyte	chr2_201260236_201260736	1.29713	0.0824295	CASP8	Intronic
Early_Enterocyte	chr16_85402876_85403376	1.41057	0.0824308	MIR5093	Distal
Early_Enterocyte	chr8_69760819_69761319	1.71624	0.0824333	SLCO5A1	Intronic
Early_Enterocyte	chr10_6209609_6210109	1.56731	0.082441	MIR3155A	Intronic
Early_Enterocyte	chr13_51861682_51862182	1.46337	0.082441	CCDC70	Promoter
Early_Enterocyte	chr3_12483326_12483826	1.10743	0.082441	TSEN2	Promoter
Early_Enterocyte	chr11_67268275_67268775	1.58935	0.082441	GRK2	Intronic
Early_Enterocyte	chr3_112774291_112774791	1.4253	0.0824693	LINC02042	Distal
Early_Enterocyte	chr2_58340987_58341487	1.44572	0.0824918	LINC01122	Distal
Early_Enterocyte	chr12_122185439_122185939	1.38729	0.0825005	IL31	Intronic
Early_Enterocyte	chr2_114170034_114170534	1.32545	0.0825012	LINC01191	Distal
Early_Enterocyte	chr10_114548637_114549137	0.911496	0.0825098	ABLIM1	Intronic
Early_Enterocyte	chr3_138694302_138694802	1.34895	0.0825098	FAIM	Intronic
Early_Enterocyte	chr13_102970585_102971085	1.25495	0.0825244	SLC10A2	Distal
Early_Enterocyte	chr1_30774998_30775498	1.49053	0.0825639	LAPTM5	Distal
Early_Enterocyte	chr1_223077858_223078358	1.57833	0.0825639	TLR5	Distal
Early_Enterocyte	chr14_22540894_22541394	1.59929	0.0825639	DAD1	Distal
Early_Enterocyte	chr2_217923952_217924452	1.64884	0.0825639	MIR6809	Intronic
Early_Enterocyte	chr4_153220213_153220713	1.02429	0.0825639	TRIM2	Intronic
Early_Enterocyte	chr15_90678349_90678849	1.33503	0.0825798	LINC01585	Intronic
Early_Enterocyte	chr5_150388667_150389167	1.80671	0.082592	CD74	Intronic
Early_Enterocyte	chr1_25033387_25033887	1.7058	0.0825966	MIR4425	Distal
Early_Enterocyte	chr4_71258286_71258786	1.61308	0.0826022	SLC4A4	Intronic
Early_Enterocyte	chr20_59303408_59303908	1.61562	0.0826022	EDN3	Intronic
Early_Enterocyte	chr2_48070372_48070872	1.60974	0.0826036	FBXO11	Distal
Early_Enterocyte	chr2_236613282_236613782	1.78968	0.0826159	ACKR3	Distal
Early_Enterocyte	chr4_152584853_152585353	1.67321	0.0826195	MIR4453	Distal
Early_Enterocyte	chr13_110727903_110728403	0.930145	0.0826204	CARS2	Distal
Early_Enterocyte	chr17_6427434_6427934	1.37953	0.0826551	AIPL1	Intronic
Early_Enterocyte	chr16_88461377_88461877	1.03401	0.0826551	MIR5189	Intronic
Early_Enterocyte	chr9_128023379_128023879	1.54563	0.0826575	FAM102A	Distal
Early_Enterocyte	chr9_129384790_129385290	1.57151	0.0826575	LINC01503	Distal
Early_Enterocyte	chr20_37744320_37744820	1.96161	0.0826614	CTNNBL1	Intronic
Early_Enterocyte	chr6_20279542_20280042	1.5294	0.0826614	MBOAT1	Distal
Early_Enterocyte	chrX_19879677_19880177	1.59036	0.0826614	SH3KBP1	Intronic
Early_Enterocyte	chr4_183354189_183354689	1.19853	0.0826614	CLDN24	Distal
Early_Enterocyte	chr7_75603742_75604242	1.48046	0.0826614	SPDYE5	Intronic
Early_Enterocyte	chr1_46181296_46181796	0.823149	0.0826614	PIK3R3	Intronic
Early_Enterocyte	chr17_82805879_82806379	1.3199	0.0826614	ZNF750	Intronic
Early_Enterocyte	chr17_42138004_42138504	1.46172	0.0826614	KAT2A	Intronic
Early_Enterocyte	chr3_129564372_129564872	1.79424	0.0826688	H1FOO	Intronic
Early_Enterocyte	chr4_109694053_109694553	1.12508	0.0826881	CASP6	Intronic
Early_Enterocyte	chr14_59015069_59015569	1.62683	0.0826881	DAAM1	Intronic
Early_Enterocyte	chr11_113706179_113706679	1.61925	0.0826937	TMPRSS5	Promoter
Early_Enterocyte	chr10_95334417_95334917	1.50935	0.0826946	PDLIM1	Intronic
Early_Enterocyte	chr12_63899375_63899875	1.41187	0.0827029	SRGAP1	Intronic
Early_Enterocyte	chr17_7466741_7467241	1.38237	0.0827072	SLC35G6	Intronic
Early_Enterocyte	chr22_37186912_37187412	1.50672	0.0827072	C1QTNF6	Intronic
Early_Enterocyte	chr12_121765489_121765989	1.34375	0.082713	RHOF	Intronic
Early_Enterocyte	chr5_96253093_96253593	1.72841	0.082713	MIR583	Intronic
Early_Enterocyte	chr13_31125793_31126293	1.74642	0.082713	HSPH1	Distal
Early_Enterocyte	chr18_48785737_48786237	1.47724	0.082713	MIR4743	Intronic
Early_Enterocyte	chr6_125797469_125797969	1.80755	0.0827165	NCOA7	Intronic
Early_Enterocyte	chr10_114095848_114096348	1.6101	0.0827177	ADRB1	Distal
Early_Enterocyte	chr10_124001373_124001873	1.4919	0.0827248	CPXM2	Distal
Early_Enterocyte	chr6_710722_711222	0.727631	0.0827379	EXOC2	Distal
Early_Enterocyte	chr10_124069350_124069850	1.65102	0.0827489	CHST15	Intronic
Early_Enterocyte	chr16_8314160_8314660	1.61155	0.0827489	TMEM114	Intronic
Early_Enterocyte	chr11_45853526_45854026	1.63833	0.08275	CRY2	Intronic
Early_Enterocyte	chr13_98573567_98574067	1.45437	0.08275	STK24	Intronic
Early_Enterocyte	chr15_94080252_94080752	1.3162	0.08275	LINC01581	Intronic
Early_Enterocyte	chr6_7278726_7279226	1.3537	0.0827536	SSR1	Intronic
Early_Enterocyte	chrX_84206680_84207180	1.54969	0.0827699	MIR548I4	Distal
Early_Enterocyte	chr12_109689372_109689872	1.48361	0.0827699	FAM222A	Distal
Early_Enterocyte	chr14_75334072_75334572	1.50587	0.0827736	LINC01220	Distal
Early_Enterocyte	chr12_50991231_50991731	1.60727	0.0827786	SLC11A2	Intronic
Early_Enterocyte	chr10_24394694_24395194	1.65001	0.0827786	MIR603	Intronic
Early_Enterocyte	chrX_136468363_136468863	1.17082	0.0827866	BRS3	Distal
Early_Enterocyte	chr2_188079125_188079625	1.68874	0.0827877	GULP1	Intronic
Early_Enterocyte	chr9_91207993_91208493	1.12852	0.0827931	LINC00484	Distal
Early_Enterocyte	chr7_157490503_157491003	1.50563	0.0828106	LOC101927914	Intronic
Early_Enterocyte	chr1_61184117_61184617	1.58366	0.0828251	NFIA-AS1	Intronic
Early_Enterocyte	chr4_145132348_145132848	1.65523	0.0828251	ANAPC10	Intronic
Early_Enterocyte	chr7_7652575_7653075	1.39708	0.0828374	UMAD1	Intronic
Early_Enterocyte	chr3_67292472_67292972	1.32791	0.0828418	KBTBD8	Distal
Early_Enterocyte	chr1_99752061_99752561	0.885847	0.0828599	FRRS1	Intronic
Early_Enterocyte	chr12_31237021_31237521	1.62776	0.0828698	FLJ13224	Distal
Early_Enterocyte	chr15_80011000_80011500	1.49057	0.0828898	BCL2A1	Distal
Early_Enterocyte	chr20_57411613_57412113	1.31591	0.0828967	RBM38	Distal
Early_Enterocyte	chr5_134902080_134902580	1.3779	0.0828967	PCBD2	Distal
Early_Enterocyte	chr12_117853489_117853989	1.63177	0.0828967	KSR2	Intronic
Early_Enterocyte	chr5_157108935_157109435	1.61286	0.0828967	HAVCR2	Exonic
Early_Enterocyte	chr4_23334570_23335070	1.70364	0.0828967	PPARGC1A	Distal
Early_Enterocyte	chr1_89719470_89719970	1.56569	0.0828967	LRRC8D	Intronic
Early_Enterocyte	chr4_10655888_10656388	1.56512	0.0828967	CLNK	Intronic
Early_Enterocyte	chr6_16770022_16770522	1.527	0.0828983	ATXN1	Distal
Early_Enterocyte	chr9_136239827_136240327	1.37868	0.0828983	QSOX2	Intronic
Early_Enterocyte	chr3_160671920_160672420	1.65772	0.0829351	ARL14	Distal
Early_Enterocyte	chr10_30027829_30028329	1.3013	0.0829351	JCAD	Exonic
Early_Enterocyte	chr7_75776542_75777042	1.51756	0.0829351	CCL26	Intronic
Early_Enterocyte	chrX_48916084_48916584	1.66609	0.0829351	PIM2	Intronic
Early_Enterocyte	chr19_1185254_1185754	1.3907	0.0829351	STK11	Intronic
Early_Enterocyte	chr11_18312730_18313230	1.69433	0.0829422	HPS5	Intronic
Early_Enterocyte	chr15_69813862_69814362	1.35088	0.0829553	LINC00593	Distal
Early_Enterocyte	chr4_76234309_76234809	1.42323	0.0829561	FAM47E-STBD1	Intronic
Early_Enterocyte	chr5_180047604_180048104	1.47868	0.0829607	RNF130	Intronic
Early_Enterocyte	chr1_59412660_59413160	1.60943	0.0829639	FGGY	Intronic
Early_Enterocyte	chrX_39158678_39159178	1.50116	0.0829641	LINC01281	Distal
Early_Enterocyte	chr10_125055376_125055876	1.50315	0.0829641	MIR4296	Intronic
Early_Enterocyte	chr1_70355133_70355633	1.22608	0.0829641	HHLA3	Promoter
Early_Enterocyte	chr17_6978768_6979268	1.7934	0.0829641	ALOX12	Intronic
Early_Enterocyte	chr2_232693667_232694167	1.31228	0.0829737	GIGYF2	Distal
Early_Enterocyte	chr8_48576119_48576619	1.67477	0.0829744	LOC101929268	Intronic
Early_Enterocyte	chr7_7919489_7919989	1.77752	0.0829793	GLCCI1	Intronic
Early_Enterocyte	chr1_89127153_89127653	1.43202	0.0829888	GBP2	Intronic
Early_Enterocyte	chr12_56338535_56339035	1.35379	0.0830103	IL23A	Intronic
Early_Enterocyte	chr20_25319758_25320258	1.25182	0.0830156	ABHD12	Intronic
Early_Enterocyte	chr13_109788517_109789017	1.28884	0.0830402	IRS2	Distal
Early_Enterocyte	chr1_244729356_244729856	1.03232	0.0830415	DESI2	Distal
Early_Enterocyte	chr2_194602706_194603206	1.56891	0.0830731	LINC01790	Distal
Early_Enterocyte	chr10_74799821_74800321	1.6614	0.0830731	KAT6B	Distal
Early_Enterocyte	chr18_49582499_49582999	1.58682	0.0830769	LIPG	Intronic
Early_Enterocyte	chr5_52794541_52795041	1.57813	0.0830777	PELO	Intronic
Early_Enterocyte	chr12_28248525_28249025	1.86215	0.0831025	CCDC91	Intronic
Early_Enterocyte	chr22_48488240_48488740	1.81548	0.0831025	FAM19A5	Promoter
Early_Enterocyte	chr2_50051347_50051847	1.40209	0.0831177	MIR8485	Intronic
Early_Enterocyte	chr2_8566932_8567432	1.52977	0.0831224	LINC01814	Exonic
Early_Enterocyte	chr9_129338779_129339279	1.29335	0.0831293	LINC01503	Intronic
Early_Enterocyte	chr11_119626864_119627364	1.52332	0.0831308	NECTIN1	Distal
Early_Enterocyte	chr1_31786336_31786836	1.58801	0.0831368	ADGRB2	Distal
Early_Enterocyte	chr4_71608276_71608776	1.58035	0.0831389	GC	Distal
Early_Enterocyte	chr10_133529104_133529604	1.60331	0.0831457	CYP2E1	Intronic
Early_Enterocyte	chr2_86335815_86336315	1.23267	0.0831459	REEP1	Intronic
Early_Enterocyte	chr8_37550159_37550659	1.33937	0.0831477	LINC01605	Intronic
Early_Enterocyte	chr1_245197801_245198301	2.05099	0.0831764	KIF26B	Intronic
Early_Enterocyte	chr22_27534762_27535262	1.5295	0.083225	LINC02554	Distal
Early_Enterocyte	chr10_48962386_48962886	1.6276	0.083225	MIR4294	Intronic
Early_Enterocyte	chr1_16678058_16678558	1.51188	0.083225		Distal
Early_Enterocyte	chr7_30884856_30885356	1.60779	0.083225	AQP1	Intronic
Early_Enterocyte	chr20_19021881_19022381	1.62212	0.083225	SLC24A3	Distal
Early_Enterocyte	chr1_3145857_3146357	1.79227	0.0832307	PRDM16	Intronic
Early_Enterocyte	chr19_23527745_23528245	1.55192	0.083248	LINC01224	Exonic
Early_Enterocyte	chr7_66523353_66523853	1.6651	0.083248	GS1-124K5.11	Distal
Early_Enterocyte	chr10_35424824_35425324	1.45769	0.083248	CCNY	Intronic
Early_Enterocyte	chr10_77448166_77448666	1.41777	0.083248	KCNMA1-AS3	Intronic
Early_Enterocyte	chr15_66883348_66883848	1.49667	0.0832601	SMAD3	Distal
Early_Enterocyte	chrX_154121856_154122356	1.35007	0.0832652	MECP2	Intronic
Early_Enterocyte	chr6_151498312_151498812	1.46109	0.0832747	CCDC170	Intronic
Early_Enterocyte	chr16_57541239_57541739	1.11167	0.0832747	ADGRG5	Promoter
Early_Enterocyte	chr6_137025701_137026201	1.36591	0.0832747	IL20RA	Intronic
Early_Enterocyte	chr6_92826649_92827149	1.51493	0.0832747	EPHA7	Distal
Early_Enterocyte	chr8_27616953_27617453	0.991412	0.0832763	CLU	Distal
Early_Enterocyte	chr14_100545129_100545629	1.22995	0.083322	BEGAIN	Intronic
Early_Enterocyte	chr8_28599356_28599856	1.65059	0.083322	EXTL3	Promoter
Early_Enterocyte	chr16_21946742_21947242	1.14971	0.0833273	UQCRC2	Intronic
Early_Enterocyte	chr11_133930661_133931161	1.3379	0.0833302	IGSF9B	Intronic
Early_Enterocyte	chr3_125053223_125053723	1.47199	0.0833368	HEG1	Intronic
Early_Enterocyte	chr3_127227082_127227582	1.48456	0.0833368	C3orf56	Distal
Early_Enterocyte	chr1_91533573_91534073	1.5436	0.0833368	CDC7	Distal
Early_Enterocyte	chr2_159793365_159793865	0.702051	0.0833525	CD302	Intronic
Early_Enterocyte	chr14_20487544_20488044	1.57991	0.0833604	PNP	Distal
Early_Enterocyte	chr4_7852685_7853185	1.64409	0.0833677	LOC389199	Intronic
Early_Enterocyte	chr21_44568576_44569076	1.59954	0.0833714	KRTAP10-4	Intronic
Early_Enterocyte	chr11_70110897_70111397	1.3831	0.08338	ANO1	Exonic
Early_Enterocyte	chr14_96107994_96108494	1.84421	0.0833996	C14orf132	Distal
Early_Enterocyte	chr14_89629335_89629835	1.41109	0.0833996	FOXN3-AS2	Intronic
Early_Enterocyte	chr8_11458738_11459238	1.41191	0.0834078	FAM167A	Intronic
Early_Enterocyte	chr1_117660971_117661471	1.51846	0.0834078	TENT5C	Distal
Early_Enterocyte	chr11_69338872_69339372	1.42108	0.0834095	MYEOV	Intronic
Early_Enterocyte	chr20_40592906_40593406	1.76413	0.0834131	MAFB	Distal
Early_Enterocyte	chr1_236160027_236160527	1.36626	0.0834178	GPR137B	Intronic
Early_Enterocyte	chr11_9246399_9246899	1.54869	0.0834178	DENND5A	Intronic
Early_Enterocyte	chr3_15398764_15399264	1.75072	0.0834366	EAF1	Intronic
Early_Enterocyte	chr6_13042819_13043319	1.68119	0.0834375	LOC100130357	Intronic
Early_Enterocyte	chr16_15897736_15898236	1.5639	0.0834492	FOPNL	Intronic
Early_Enterocyte	chr11_70230045_70230545	1.24824	0.0834552	FADD	Distal
Early_Enterocyte	chr4_39609275_39609775	1.08859	0.0834819	SMIM14	Intronic
Early_Enterocyte	chr8_101636770_101637270	1.45143	0.0834819	GRHL2	Intronic
Early_Enterocyte	chr2_136382129_136382629	1.58736	0.0834841	CXCR4	Distal
Early_Enterocyte	chr11_111438377_111438877	1.5857	0.0834841	POU2AF1	Intronic
Early_Enterocyte	chr4_172942863_172943363	1.16287	0.0834855	GALNT7	Intronic
Early_Enterocyte	chr19_4129371_4129871	0.945353	0.0834855	MAP2K2	Distal
Early_Enterocyte	chr5_127935345_127935845	1.3556	0.0834855	LINC01184	Intronic
Early_Enterocyte	chr22_30180931_30181431	1.44786	0.0834855	LIF	Distal
Early_Enterocyte	chr19_9857956_9858456	1.58246	0.0834855	PIN1	Intronic
Early_Enterocyte	chr5_31220960_31221460	1.5043	0.0834858	CDH6	Intronic
Early_Enterocyte	chr10_91596297_91596797	1.32578	0.0834892	PPP1R3C	Distal
Early_Enterocyte	chr2_215830294_215830794	1.37552	0.0834892	LINC00607	Intronic
Early_Enterocyte	chr12_1204753_1205253	1.47415	0.0834896	RAD52	Intronic
Early_Enterocyte	chr10_13384933_13385433	1.21549	0.0834936	SEPHS1	Distal
Early_Enterocyte	chr17_5413659_5414159	0.919697	0.083522	RPAIN	Intronic
Early_Enterocyte	chr12_123297005_123297505	1.53915	0.083522	CDK2AP1	Intronic
Early_Enterocyte	chr4_2671481_2671981	1.76267	0.083522	FAM193A	Intronic
Early_Enterocyte	chr5_65840080_65840580	1.25595	0.083522	ERBIN	Intronic
Early_Enterocyte	chr2_130848899_130849399	1.49039	0.083522	ARHGEF4	Intronic
Early_Enterocyte	chr10_76231413_76231913	1.46882	0.083522	LOC105378367	Intronic
Early_Enterocyte	chr9_107971311_107971811	0.923368	0.0835657	KLF4	Distal
Early_Enterocyte	chr14_71542210_71542710	1.62627	0.0835753	SNORD56B	Intronic
Early_Enterocyte	chr5_36071152_36071652	0.92589	0.0835776	UGT3A2	Promoter
Early_Enterocyte	chr3_56762106_56762606	1.51196	0.0835799	FAM208A	Intronic
Early_Enterocyte	chr1_61183417_61183917	1.7004	0.0835849	NFIA-AS1	Intronic
Early_Enterocyte	chr20_53842758_53843258	1.30227	0.0835911	MIR4756	Distal
Early_Enterocyte	chr1_9423078_9423578	1.39792	0.0836021	SLC25A33	Distal
Early_Enterocyte	chr6_32586750_32587250	1.79544	0.0836021	HLA-DRB1	Intronic
Early_Enterocyte	chr19_1647332_1647832	1.44773	0.0836021	TCF3	Intronic
Early_Enterocyte	chr3_16338192_16338692	1.52437	0.0836021	OXNAD1	Intronic
Early_Enterocyte	chr11_128776026_128776526	1.48075	0.0836251	SENCR	Intronic
Early_Enterocyte	chr16_11175711_11176211	1.57061	0.0836267	RMI2	Intronic
Early_Enterocyte	chr1_30871933_30872433	1.4814	0.0836312	SDC3	Exonic
Early_Enterocyte	chr3_138740788_138741288	1.40338	0.0836316	PIK3CB	Intronic
Early_Enterocyte	chr1_12053268_12053768	1.61905	0.0836393	TNFRSF8	Distal
Early_Enterocyte	chr2_189540998_189541498	1.53164	0.0836394	SLC40A1	Distal
Early_Enterocyte	chr2_108943797_108944297	1.69646	0.0836394	EDAR	Intronic
Early_Enterocyte	chr19_55188645_55189145	1.43529	0.0836489	SYT5	Intronic
Early_Enterocyte	chr8_27031749_27032249	1.72207	0.0836643	MIR548H4	Distal
Early_Enterocyte	chr11_111289924_111290424	1.55479	0.0837122	COLCA2	Distal
Early_Enterocyte	chr14_53855112_53855612	0.806484	0.0837366	MIR5580	Distal
Early_Enterocyte	chr7_43784719_43785219	1.63696	0.0837366	BLVRA	Intronic
Early_Enterocyte	chr8_142457774_142458274	1.67408	0.0837366	ADGRB1	Intronic
Early_Enterocyte	chr8_102391002_102391502	1.60172	0.083744	UBR5	Intronic
Early_Enterocyte	chr10_35449222_35449722	1.53779	0.0837449	GJD4	Intronic
Early_Enterocyte	chr11_65709615_65710115	1.2355	0.0837455	KAT5	Distal
Early_Enterocyte	chr11_128456578_128457078	1.60375	0.0837642	MIR6090	Distal
Early_Enterocyte	chr3_40751611_40752111	1.69968	0.0837874	ZNF621	Distal
Early_Enterocyte	chr5_136123803_136124303	1.14556	0.0837875	SMAD5	Distal
Early_Enterocyte	chr18_50972309_50972809	1.35963	0.0837875	SMAD4	Intronic
Early_Enterocyte	chr3_122092390_122092890	1.26941	0.0837875	CD86	Intronic
Early_Enterocyte	chr16_81395157_81395657	1.33462	0.0837875	MIR4720	Distal
Early_Enterocyte	chr22_40425173_40425673	1.72909	0.0837875	SGSM3	Intronic
Early_Enterocyte	chr7_150003531_150004031	1.54434	0.0837875	ATP6V0E2-AS1	Distal
Early_Enterocyte	chr6_75208105_75208605	1.56507	0.0838232	COL12A1	Distal
Early_Enterocyte	chr2_10350782_10351282	1.5677	0.0838261	HPCAL1	Intronic
Early_Enterocyte	chr4_83357317_83357817	1.48039	0.0838261	HPSE	Distal
Early_Enterocyte	chr5_14676439_14676939	1.32286	0.0838261	OTULIN	Intronic
Early_Enterocyte	chr2_53949442_53949942	1.17697	0.0838298	ACYP2	Intronic
Early_Enterocyte	chr22_32780365_32780865	1.20135	0.0838299	TIMP3	Intronic
Early_Enterocyte	chr15_42300977_42301477	1.52721	0.0838426	TMEM87A	Intronic
Early_Enterocyte	chr5_146081670_146082170	1.35004	0.0838426	PLAC8L1	Distal
Early_Enterocyte	chr15_22780235_22780735	1.64135	0.0838426	NIPA1	Intronic
Early_Enterocyte	chr6_37347503_37348003	1.64022	0.0838486	RNF8	Distal
Early_Enterocyte	chr20_10550141_10550641	1.53189	0.0838486	MIR6870	Intronic
Early_Enterocyte	chr1_3890410_3890910	1.66742	0.083861	C1orf174	Exonic
Early_Enterocyte	chr13_95707974_95708474	1.6252	0.0838713	DNAJC3	Intronic
Early_Enterocyte	chr20_51533175_51533675	1.47797	0.0838842	NFATC2	Intronic
Early_Enterocyte	chr14_94391239_94391739	1.36649	0.0838917	SERPINA1	Promoter
Early_Enterocyte	chr12_117147576_117148076	1.5548	0.0839107	FBXO21	Intronic
Early_Enterocyte	chr7_68689059_68689559	1.17419	0.0839107	LOC102723427	Distal
Early_Enterocyte	chr18_8681128_8681628	1.46278	0.0839291	MTCL1	Distal
Early_Enterocyte	chr9_112242111_112242611	1.62983	0.0839399	SUSD1	Intronic
Early_Enterocyte	chr17_38857620_38858120	1.17192	0.083979	RPL23	Distal
Early_Enterocyte	chr6_113688436_113688936	1.07325	0.0839898	LINC02541	Distal
Early_Enterocyte	chr19_35719231_35719731	1.50494	0.0839898	KMT2B	Exonic
Early_Enterocyte	chr6_84074978_84075478	1.61688	0.0839898	MRAP2	Intronic
Early_Enterocyte	chr9_95115943_95116443	1.38218	0.0839898	MIR3074	Intronic
Early_Enterocyte	chr13_97174566_97175066	1.61798	0.0839898	LINC00456	Intronic
Early_Enterocyte	chr9_129777626_129778126	1.57992	0.0839898	PTGES	Distal
Early_Enterocyte	chr1_85287791_85288291	1.26332	0.084001	BCL10	Intronic
Early_Enterocyte	chr10_95741816_95742316	1.28805	0.0840025	ENTPD1	Intronic
Early_Enterocyte	chr11_83218990_83219490	1.37921	0.0840025	ANKRD42	Intronic
Early_Enterocyte	chr3_48372379_48372879	1.66137	0.0840025	FBXW12	Intronic
Early_Enterocyte	chr12_67919909_67920409	1.44908	0.0840025	LINC01479	Distal
Early_Enterocyte	chr14_32210900_32211400	1.30433	0.0840025	AKAP6	Distal
Early_Enterocyte	chr4_181820840_181821340	1.23683	0.0840037	TENM3	Distal
Early_Enterocyte	chr1_200990091_200990591	1.50237	0.0840037	KIF21B	Intronic
Early_Enterocyte	chr6_45478202_45478702	1.50678	0.0840039	SUPT3H	Intronic
Early_Enterocyte	chr14_50146161_50146661	1.57384	0.0840039	VCPKMT	Intronic
Early_Enterocyte	chr3_141370092_141370592	0.82999	0.0840039	ZBTB38	Intronic
Early_Enterocyte	chr6_47094346_47094846	1.05539	0.0840097	ADGRF1	Distal
Early_Enterocyte	chr6_16726090_16726590	1.50496	0.0840498	ATXN1	Intronic
Early_Enterocyte	chr10_119268755_119269255	1.49299	0.0840749	GRK5	Intronic
Early_Enterocyte	chr10_114400130_114400630	1.5755	0.0840749	AFAP1L2	Intronic
Early_Enterocyte	chr1_30840907_30841407	1.51392	0.0841038	SDC3	Distal
Early_Enterocyte	chr12_16012079_16012579	1.5862	0.0841038	DERA	Intronic
Early_Enterocyte	chr7_149495301_149495801	1.43656	0.0841038	ZNF746	Intronic
Early_Enterocyte	chr11_130414261_130414761	1.51108	0.0841162	ADAMTS8	Intronic
Early_Enterocyte	chr5_152389154_152389654	1.70474	0.0841162	NMUR2	Distal
Early_Enterocyte	chr16_66974122_66974622	1.19197	0.0841162	CES3	Exonic
Early_Enterocyte	chr13_27826988_27827488	0.7692	0.0841162	GSX1	Distal
Early_Enterocyte	chr20_53634975_53635475	1.60418	0.0841162	LOC105372672	Distal
Early_Enterocyte	chr9_81833547_81834047	1.61374	0.0841166	SPATA31D4	Distal
Early_Enterocyte	chr7_51236711_51237211	1.45514	0.0841166	COBL	Intronic
Early_Enterocyte	chr6_28795781_28796281	1.25508	0.0841166	LINC01623	Distal
Early_Enterocyte	chr1_93837384_93837884	1.44642	0.0841166	MIR760	Intronic
Early_Enterocyte	chr15_65638000_65638500	1.41655	0.0841169	SLC24A1	Intronic
Early_Enterocyte	chr3_32420687_32421187	1.38208	0.0841331	CMTM7	Intronic
Early_Enterocyte	chr14_65052798_65053298	1.35459	0.08414	MIR4706	Intronic
Early_Enterocyte	chr2_26706902_26707402	1.39103	0.0841429	KCNK3	Intronic
Early_Enterocyte	chr3_113606779_113607279	1.58898	0.084145	MIR4446	Intronic
Early_Enterocyte	chr11_76227541_76228041	1.33358	0.084145	WNT11	Distal
Early_Enterocyte	chr10_103745628_103746128	0.852044	0.084145	SH3PXD2A-AS1	Promoter
Early_Enterocyte	chr9_72044035_72044535	1.15281	0.084145	C9orf57	Distal
Early_Enterocyte	chr1_95227475_95227975	1.07753	0.084145	LOC101928118	Intronic
Early_Enterocyte	chr17_76546586_76547086	1.15085	0.084145	CYGB	Exonic
Early_Enterocyte	chr6_163460260_163460760	1.54734	0.0841454	QKI	Intronic
Early_Enterocyte	chr15_73225229_73225729	1.08406	0.084149	HCN4	Intronic
Early_Enterocyte	chr3_45912474_45912974	1.52234	0.0841612	LZTFL1	Intronic
Early_Enterocyte	chr5_172353332_172353832	1.61929	0.0841612	UBTD2	Intronic
Early_Enterocyte	chr2_226673286_226673786	0.774641	0.0841612	MIR5702	Distal
Early_Enterocyte	chr18_45774656_45775156	1.51712	0.0841612	SIGLEC15	Distal
Early_Enterocyte	chr4_10673720_10674220	1.58897	0.0841612	CLNK	Intronic
Early_Enterocyte	chr5_32249642_32250142	1.32042	0.0841612	MTMR12	Intronic
Early_Enterocyte	chr15_100727419_100727919	1.4885	0.0841612	LINS1	Distal
Early_Enterocyte	chr8_58833804_58834304	1.73709	0.0841612	NSMAF	Intronic
Early_Enterocyte	chr2_200959172_200959672	1.44046	0.0841612	ORC2	Exonic
Early_Enterocyte	chrX_13470347_13470847	1.49978	0.0841612	EGFL6	Distal
Early_Enterocyte	chr5_68383784_68384284	0.602321	0.0841612	PIK3R1	Distal
Early_Enterocyte	chr11_129331190_129331690	1.11406	0.0841612	BARX2	Distal
Early_Enterocyte	chr2_222722236_222722736	1.45921	0.0841622	MOGAT1	Distal
Early_Enterocyte	chr15_100760300_100760800	1.61266	0.0841626	ALDH1A3	Distal
Early_Enterocyte	chr20_5714567_5715067	1.10893	0.0841637	SHLD1	Distal
Early_Enterocyte	chr6_3798161_3798661	1.62144	0.084165	PXDC1	Distal
Early_Enterocyte	chr3_124520992_124521492	1.51195	0.0841756	MIR6083	Intronic
Early_Enterocyte	chr1_113053775_113054275	1.22733	0.0842184	LOC100996251	Intronic
Early_Enterocyte	chr6_36821002_36821502	1.57542	0.0842266	CPNE5	Intronic
Early_Enterocyte	chr19_485183_485683	1.1765	0.0842318	MADCAM1	Distal
Early_Enterocyte	chr6_80445709_80446209	1.48871	0.0842318	BCKDHB	Distal
Early_Enterocyte	chr22_36161731_36162231	1.42369	0.0842383	APOL3	Intronic
Early_Enterocyte	chr17_15440334_15440834	1.36624	0.0842383	CDRT4	Intronic
Early_Enterocyte	chr8_22577351_22577851	1.4041	0.0842397	PDLIM2	Promoter
Early_Enterocyte	chr20_14545323_14545823	1.42621	0.0842397	MACROD2-IT1	Intronic
Early_Enterocyte	chr2_241543836_241544336	1.60586	0.0842432	BOK	Distal
Early_Enterocyte	chr3_196191636_196192136	1.28506	0.084249	ZDHHC19	Distal
Early_Enterocyte	chr7_75945626_75946126	0.648671	0.0842554	SNORA14A	Intronic
Early_Enterocyte	chr3_141084138_141084638	1.47992	0.0842572	SPSB4	Intronic
Early_Enterocyte	chr9_112894020_112894520	1.58623	0.0842656	SLC46A2	Distal
Early_Enterocyte	chr5_118981719_118982219	1.52433	0.0842711	DTWD2	Intronic
Early_Enterocyte	chr1_94741449_94741949	1.57259	0.0842723	MIR378G	Distal
Early_Enterocyte	chr13_36344128_36344628	1.57895	0.0842913	SPART-AS1	Intronic
Early_Enterocyte	chr1_152038165_152038665	1.2461	0.0842913	S100A11	Intronic
Early_Enterocyte	chr1_77927963_77928463	1.48631	0.0842913	NEXN-AS1	Intronic
Early_Enterocyte	chr20_52958977_52959477	1.51182	0.0842913	TSHZ2	Distal
Early_Enterocyte	chr2_70896887_70897387	1.60107	0.0843031	VAX2	Distal
Early_Enterocyte	chr4_186839503_186840003	1.60629	0.0843031	FAT1	Distal
Early_Enterocyte	chr6_157264598_157265098	1.03774	0.0843103	TMEM242	Distal
Early_Enterocyte	chr6_166959199_166959699	1.13412	0.0843103	RNASET2	Distal
Early_Enterocyte	chr1_26019633_26020133	1.6461	0.0843314	EXTL1	Promoter
Early_Enterocyte	chr18_8797132_8797632	0.888585	0.0843325	GACAT2	Intronic
Early_Enterocyte	chr2_181457898_181458398	1.53354	0.0843778	ITGA4	Intronic
Early_Enterocyte	chr3_41274839_41275339	1.2545	0.0843778	CTNNB1	Intronic
Early_Enterocyte	chr1_228842167_228842667	1.00861	0.0843839	RHOU	Distal
Early_Enterocyte	chr8_17167332_17167832	1.43565	0.0843924	ZDHHC2	Intronic
Early_Enterocyte	chr22_44412017_44412517	1.54354	0.0844068	LINC01656	Distal
Early_Enterocyte	chr17_75875943_75876443	0.662096	0.084407	TRIM47	Intronic
Early_Enterocyte	chr13_80334466_80334966	1.4777	0.084407	SPRY2	Distal
Early_Enterocyte	chr7_69732188_69732688	1.24716	0.084407	AUTS2	Intronic
Early_Enterocyte	chr11_6638896_6639396	1.59641	0.0844337	DCHS1	Intronic
Early_Enterocyte	chr1_110588487_110588987	1.78567	0.084446	KCNA2	Distal
Early_Enterocyte	chr2_28607959_28608459	1.4483	0.0844545	PPP1CB	Intronic
Early_Enterocyte	chr22_46443749_46444249	1.39863	0.0844794	CELSR1	Intronic
Early_Enterocyte	chr5_109413855_109414355	1.57775	0.0844794	PJA2	Distal
Early_Enterocyte	chr10_101595820_101596320	1.28738	0.0844794	MIR3158-1	Intronic
Early_Enterocyte	chr8_6563808_6564308	1.46433	0.0844833	ANGPT2	Promoter
Early_Enterocyte	chr11_34345000_34345500	1.11463	0.0844833	ABTB2	Intronic
Early_Enterocyte	chr17_71329281_71329781	0.979382	0.0844971	CASC17	Distal
Early_Enterocyte	chr7_107138975_107139475	1.77296	0.0845085	HBP1	Intronic
Early_Enterocyte	chr5_132251148_132251648	1.45637	0.0845208	PDLIM4	Intronic
Early_Enterocyte	chrX_153984452_153984952	1.25758	0.0845517	MIR3202-1	Distal
Early_Enterocyte	chr7_73307901_73308401	1.04991	0.0845517	NSUN5	Exonic
Early_Enterocyte	chr14_74373756_74374256	1.33613	0.0845517	SYNDIG1L	Distal
Early_Enterocyte	chr8_20236267_20236767	1.43297	0.0845517	ATP6V1B2	Distal
Early_Enterocyte	chr8_58785020_58785520	1.17981	0.0845517	NSMAF	Distal
Early_Enterocyte	chr19_7387456_7387956	1.46148	0.0845559	ARHGEF18	Intronic
Early_Enterocyte	chr1_185467054_185467554	1.53742	0.0845559	GS1-279B7.1	Distal
Early_Enterocyte	chr1_207866684_207867184	1.41147	0.0845559	MIR29B2CHG	Intronic
Early_Enterocyte	chr16_17076247_17076747	1.74984	0.0845559	LOC102723692	Distal
Early_Enterocyte	chr2_198970041_198970541	1.65817	0.0845559	SATB2-AS1	Distal
Early_Enterocyte	chr13_30739298_30739798	1.56188	0.0845559	ALOX5AP	Intronic
Early_Enterocyte	chr10_5496288_5496788	1.33332	0.084561	CALML5	Distal
Early_Enterocyte	chr1_173249316_173249816	1.71081	0.0845649	TNFSF4	Distal
Early_Enterocyte	chr8_130521049_130521549	1.75273	0.0845649	ASAP1	Distal
Early_Enterocyte	chr11_8003598_8004098	1.59238	0.0845649	CASC23	Distal
Early_Enterocyte	chr1_174894583_174895083	1.06475	0.0845702	LOC101928696	Intronic
Early_Enterocyte	chr13_110528341_110528841	1.34377	0.0845737	COL4A2-AS1	Intronic
Early_Enterocyte	chr11_16980996_16981496	1.53451	0.0845834	PLEKHA7	Intronic
Early_Enterocyte	chr19_34577568_34578068	1.5051	0.0845865	SCGB1B2P	Promoter
Early_Enterocyte	chr16_20329636_20330136	1.62174	0.0845991	GP2	Distal
Early_Enterocyte	chr5_150788851_150789351	1.28938	0.0845991	SMIM3	Intronic
Early_Enterocyte	chr13_110535160_110535660	1.5173	0.0846028	RAB20	Intronic
Early_Enterocyte	chr19_18231137_18231637	1.33396	0.0846028	LOC729966	Intronic
Early_Enterocyte	chr14_32635270_32635770	1.27381	0.0846033	NPAS3	Intronic
Early_Enterocyte	chr11_57547062_57547562	1.33363	0.0846577	SMTNL1	Intronic
Early_Enterocyte	chr1_207091162_207091662	1.84196	0.0846624	C4BPB	Intronic
Early_Enterocyte	chr7_77393211_77393711	1.49406	0.0846657	GSAP	Intronic
Early_Enterocyte	chr3_102223145_102223645	1.72543	0.0846914	ZPLD1	Intronic
Early_Enterocyte	chr2_172373761_172374261	1.50469	0.08471	ITGA6	Distal
Early_Enterocyte	chr9_131602211_131602711	1.52148	0.08471	UCK1	Intronic
Early_Enterocyte	chr11_12618703_12619203	1.56935	0.0847174	TEAD1	Distal
Early_Enterocyte	chr22_24179657_24180157	1.50465	0.0847174	SUSD2	Promoter
Early_Enterocyte	chr3_24524225_24524725	0.635778	0.0847174		Distal
Early_Enterocyte	chr17_75642804_75643304	1.06803	0.084755	SMIM6	Intronic
Early_Enterocyte	chr12_112992746_112993246	0.949354	0.084755	OAS2	Intronic
Early_Enterocyte	chr22_30270858_30271358	1.65244	0.084755	OSM	Distal
Early_Enterocyte	chr9_127186372_127186872	1.53317	0.0847579	GARNL3	Intronic
Early_Enterocyte	chr3_53244239_53244739	1.42104	0.0847819	TKT	Intronic
Early_Enterocyte	chr8_73992064_73992564	1.51183	0.0848047	LY96	Intronic
Early_Enterocyte	chr3_178103172_178103672	1.62339	0.0848047	KCNMB2	Distal
Early_Enterocyte	chr6_131645745_131646245	1.52867	0.084819	ENPP3	Intronic
Early_Enterocyte	chr9_94917455_94917955	1.55364	0.0848258	MIR2278	Intronic
Early_Enterocyte	chr17_795843_796343	1.44723	0.0848337	GLOD4	Distal
Early_Enterocyte	chr7_8269090_8269590	1.62941	0.0848683	ICA1	Intronic
Early_Enterocyte	chr16_89986532_89987032	1.47102	0.0848795	CENPBD1	Distal
Early_Enterocyte	chr1_66944575_66945075	1.39154	0.0848864	MIER1	Intronic
Early_Enterocyte	chr7_138483679_138484179	1.43188	0.0848964	TRIM24	Intronic
Early_Enterocyte	chr12_104059893_104060393	1.65874	0.0849	GLT8D2	Intronic
Early_Enterocyte	chr6_31122907_31123407	1.32311	0.0849331	CDSN	Intronic
Early_Enterocyte	chr18_24000955_24001455	1.46043	0.0849359	TTC39C	Intronic
Early_Enterocyte	chr7_23347565_23348065	1.50715	0.0849369	MALSU1	Intronic
Early_Enterocyte	chr11_122229422_122229922	1.56081	0.0849369	MIR100	Intronic
Early_Enterocyte	chr15_68209677_68210177	1.27357	0.0849369	CALML4	Intronic
Early_Enterocyte	chr16_88045221_88045721	1.83595	0.0849369	LOC400553	Intronic
Early_Enterocyte	chr1_8090892_8091392	1.16109	0.0849407	ERRFI1	Distal
Early_Enterocyte	chr3_171260787_171261287	1.24544	0.0849607	MIR569	Intronic
Early_Enterocyte	chr2_200788298_200788798	1.62614	0.0849634	BZW1	Intronic
Early_Enterocyte	chr17_1241854_1242354	1.54753	0.0849634	BHLHA9	Distal
Early_Enterocyte	chr3_68973601_68974101	1.62265	0.0849642	FAM19A4	Distal
Early_Enterocyte	chr7_47672179_47672679	1.62862	0.0849687	C7orf65	Distal
Early_Enterocyte	chr16_66694120_66694620	1.33319	0.0849687	CMTM4	Intronic
Early_Enterocyte	chr17_6509404_6509904	1.53776	0.0849689	PITPNM3	Intronic
Early_Enterocyte	chr2_198709628_198710128	1.56609	0.0849689	LINC01923	Distal
Early_Enterocyte	chr1_28163696_28164196	1.84962	0.0849702	PTAFR	Intronic
Early_Enterocyte	chr19_3690891_3691391	1.41818	0.0849702	PIP5K1C	Intronic
Early_Enterocyte	chr5_150382895_150383395	1.8989	0.0849756	TCOF1	Exonic
Early_Enterocyte	chr15_91258310_91258810	1.49841	0.0849786	CRAT37	Intronic
Early_Enterocyte	chr11_128988538_128989038	1.48596	0.0849851	TP53AIP1	Intronic
Early_Enterocyte	chr11_114307451_114307951	1.36255	0.0849851	NNMT	Intronic
Early_Enterocyte	chr22_20216798_20217298	1.34375	0.0849851	LINC00896	Distal
Early_Enterocyte	chr6_81788684_81789184	1.30268	0.0849851	LINC01526	Distal
Early_Enterocyte	chr18_60096374_60096874	1.08591	0.0849851	PMAIP1	Distal
Early_Enterocyte	chr9_129400683_129401183	1.50199	0.0849875	LINC01503	Distal
Early_Enterocyte	chr17_27495436_27495936	1.44116	0.085002	KSR1	Intronic
Early_Enterocyte	chr3_45874647_45875147	1.52755	0.085002	CCR9	Intronic
Early_Enterocyte	chr11_128862412_128862912	1.48952	0.0850224	KCNJ1	Intronic
Early_Enterocyte	chr3_15294816_15295316	1.61423	0.0850224	SH3BP5-AS1	Intronic
Early_Enterocyte	chr1_248775475_248775975	0.824245	0.0850258	LYPD8	Distal
Early_Enterocyte	chr13_43061896_43062396	1.38602	0.0850298	DNAJC15	Intronic
Early_Enterocyte	chr6_110689245_110689745	1.14142	0.0850488	AMD1	Intronic
Early_Enterocyte	chr16_23508280_23508780	1.34532	0.085049	GGA2	Intronic
Early_Enterocyte	chr2_54073791_54074291	1.41706	0.0850498	PSME4	Intronic
Early_Enterocyte	chr2_181954917_181955417	1.41418	0.0850498	PPP1R1C	Intronic
Early_Enterocyte	chr7_95546641_95547141	1.17712	0.0850503	PDK4	Distal
Early_Enterocyte	chr10_77392808_77393308	1.5907	0.085058	KCNMA1-AS3	Intronic
Early_Enterocyte	chr11_122847361_122847861	1.66673	0.0850731	CRTAM	Intronic
Early_Enterocyte	chr1_19387060_19387560	0.885684	0.0850731	PQLC2	Intronic
Early_Enterocyte	chr18_48847653_48848153	1.69214	0.0850731	SMAD7	Intronic
Early_Enterocyte	chr3_122948412_122948912	1.75567	0.0850952	LINC02035	Exonic
Early_Enterocyte	chr6_15213814_15214314	1.50445	0.0850992	JARID2	Distal
Early_Enterocyte	chr3_32420117_32420617	1.20708	0.0851233	CMTM7	Intronic
Early_Enterocyte	chr18_23593694_23594194	1.73263	0.0851233	NPC1	Distal
Early_Enterocyte	chr6_2225434_2225934	0.745527	0.0851233	GMDS	Intronic
Early_Enterocyte	chr14_91255644_91256144	1.45128	0.0851233	GPR68	Promoter
Early_Enterocyte	chr9_88425560_88426060	1.54336	0.0851233	SPIN1	Intronic
Early_Enterocyte	chr20_51460835_51461335	1.61746	0.0851233	MIR3194	Intronic
Early_Enterocyte	chr11_6711477_6711977	1.40344	0.0851233	MRPL17	Distal
Early_Enterocyte	chr13_52185253_52185753	1.46493	0.0851233	NEK3	Intronic
Early_Enterocyte	chr12_119309058_119309558	1.97362	0.085127	LINC00934	Distal
Early_Enterocyte	chr3_8442929_8443429	1.50465	0.0851509	LMCD1	Intronic
Early_Enterocyte	chr17_75490786_75491286	1.15476	0.0851509	MIR6785	Intronic
Early_Enterocyte	chr10_72334893_72335393	1.26984	0.085157	DNAJB12	Exonic
Early_Enterocyte	chr3_133487216_133487716	1.24417	0.0851581	BFSP2-AS1	Distal
Early_Enterocyte	chr8_38502239_38502739	1.62427	0.0851581	C8orf86	Distal
Early_Enterocyte	chr5_129438214_129438714	1.63388	0.0851581	ADAMTS19	Distal
Early_Enterocyte	chr5_37197629_37198129	1.54984	0.0851581	CPLANE1	Intronic
Early_Enterocyte	chr5_146069648_146070148	1.53931	0.0851581	PLAC8L1	Intronic
Early_Enterocyte	chr2_79123649_79124149	1.24678	0.0851581	REG1A	Distal
Early_Enterocyte	chr3_192901393_192901893	1.5183	0.0851652	MB21D2	Intronic
Early_Enterocyte	chr6_42030608_42031108	1.3293	0.0851652	CCND3	Intronic
Early_Enterocyte	chr7_148472367_148472867	1.29184	0.0851721	C7orf33	Distal
Early_Enterocyte	chr6_11207027_11207527	0.610247	0.0851814	ERVFRD-1	Intronic
Early_Enterocyte	chr11_45264800_45265300	0.842515	0.0851819	SYT13	Intronic
Early_Enterocyte	chr11_111368234_111368734	1.4284	0.0851819	MIR4491	Intronic
Early_Enterocyte	chr3_141278670_141279170	1.42039	0.0851844	ZBTB38	Intronic
Early_Enterocyte	chr14_90795616_90796116	1.49231	0.0851988	TTC7B	Intronic
Early_Enterocyte	chr1_24727443_24727943	1.33661	0.0851988	CLIC4	Distal
Early_Enterocyte	chr1_40390105_40390605	1.29793	0.0851999	SMAP2	Intronic
Early_Enterocyte	chr2_96878247_96878747	1.49448	0.0852174	SEMA4C	Intronic
Early_Enterocyte	chr7_2497011_2497511	1.35551	0.0852174	LFNG	Distal
Early_Enterocyte	chr10_11831579_11832079	1.52571	0.0852174	PROSER2	Intronic
Early_Enterocyte	chr5_132896616_132897116	1.73849	0.0852174	LEAP2	Exonic
Early_Enterocyte	chr6_43709226_43709726	1.21485	0.0852174	MRPS18A	Distal
Early_Enterocyte	chr8_29854409_29854909	1.805	0.0852369	LOC101929470	Promoter
Early_Enterocyte	chr12_124655571_124656071	1.42675	0.0852425	NCOR2	Distal
Early_Enterocyte	chr20_3838557_3839057	1.44368	0.0852605	MAVS	Distal
Early_Enterocyte	chr13_24091744_24092244	1.67234	0.0852673	MIR2276	Intronic
Early_Enterocyte	chr8_20280203_20280703	1.67678	0.0852929	LZTS1-AS1	Intronic
Early_Enterocyte	chr3_57593502_57594002	1.15097	0.0853005	ARF4	Intronic
Early_Enterocyte	chr11_57547821_57548321	1.40803	0.085306	SMTNL1	Intronic
Early_Enterocyte	chr18_48837338_48837838	1.48541	0.0853147	SMAD7	Intronic
Early_Enterocyte	chr6_106315933_106316433	1.67295	0.0853268	ATG5	Exonic
Early_Enterocyte	chr12_56020685_56021185	1.53343	0.0853302	IKZF4	Intronic
Early_Enterocyte	chr11_63489788_63490288	1.48404	0.0853302	HRASLS5	Intronic
Early_Enterocyte	chr4_6889501_6890001	1.47876	0.0853354	TBC1D14	Distal
Early_Enterocyte	chr14_81416144_81416644	1.4083	0.0853369	STON2	Intronic
Early_Enterocyte	chr5_136079867_136080367	1.07406	0.0853385	VTRNA2-1	Distal
Early_Enterocyte	chr11_44994194_44994694	1.29974	0.0853385	LOC221122	Distal
Early_Enterocyte	chr20_57881699_57882199	1.7063	0.0853434		Distal
Early_Enterocyte	chr9_86127290_86127790	0.562252	0.0853434	GOLM1	Distal
Early_Enterocyte	chr21_40565097_40565597	1.50216	0.0853455	DSCAM-IT1	Intronic
Early_Enterocyte	chr13_71252090_71252590	1.56155	0.0853455	LINC00348	Distal
Early_Enterocyte	chr6_1735467_1735967	1.37754	0.0853455	FOXC1	Intronic
Early_Enterocyte	chr11_76953719_76954219	1.31601	0.0853455	B3GNT6	Intronic
Early_Enterocyte	chr17_64156136_64156636	1.37555	0.0853455	SNORA50C	Intronic
Early_Enterocyte	chr11_86740528_86741028	1.45998	0.0853455	PRSS23	Distal
Early_Enterocyte	chr20_19901722_19902222	1.4433	0.0853532	RIN2	Intronic
Early_Enterocyte	chr2_219404421_219404921	1.41916	0.0853554	DNPEP	Distal
Early_Enterocyte	chr10_109902913_109903413	0.927369	0.0853554	XPNPEP1	Intronic
Early_Enterocyte	chr14_50039748_50040248	1.36617	0.0853554	LINC01588	Intronic
Early_Enterocyte	chr10_73741781_73742281	1.37184	0.0853554	SEC24C	Distal
Early_Enterocyte	chr17_76139804_76140304	1.30851	0.0853589	RNF157-AS1	Promoter
Early_Enterocyte	chr7_55534379_55534879	1.28397	0.0853694	VOPP1	Intronic
Early_Enterocyte	chr1_182633204_182633704	1.16661	0.0853694	LINC01686	Distal
Early_Enterocyte	chr11_12946175_12946675	1.07636	0.0853852	LINC00958	Distal
Early_Enterocyte	chr13_51829861_51830361	1.62574	0.0853881	TMEM272	Intronic
Early_Enterocyte	chr4_2812958_2813458	1.40763	0.0853881	SH3BP2	Intronic
Early_Enterocyte	chr6_5778164_5778664	1.53406	0.0853881	LOC101927950	Distal
Early_Enterocyte	chr14_95143747_95144247	1.49131	0.0854017	MIR3173	Intronic
Early_Enterocyte	chr16_56245863_56246363	1.68058	0.0854135	MIR3935	Intronic
Early_Enterocyte	chr2_231369686_231370186	1.38517	0.0854144	MIR4777	Intronic
Early_Enterocyte	chr3_195357136_195357636	1.54306	0.0854254	ACAP2	Intronic
Early_Enterocyte	chr6_166456289_166456789	1.20661	0.0854291	RPS6KA2-IT1	Intronic
Early_Enterocyte	chr6_35302507_35303007	0.731776	0.0854304	DEF6	Intronic
Early_Enterocyte	chr14_92934763_92935263	1.53309	0.0854304	CHGA	Exonic
Early_Enterocyte	chr20_14853052_14853552	1.66018	0.0854312	MACROD2-AS1	Intronic
Early_Enterocyte	chr9_86279544_86280044	1.27769	0.0854312	ISCA1	Intronic
Early_Enterocyte	chr11_123536589_123537089	1.67689	0.0854378	GRAMD1B	Intronic
Early_Enterocyte	chr15_40823528_40824028	1.10191	0.08547	PPP1R14D	Intronic
Early_Enterocyte	chr11_75504366_75504866	1.6054	0.08547	GDPD5	Intronic
Early_Enterocyte	chr19_4985557_4986057	1.50196	0.08547	KDM4B	Intronic
Early_Enterocyte	chr4_26985780_26986280	1.42075	0.0854765	LOC105374546	Intronic
Early_Enterocyte	chr12_91687350_91687850	1.50127	0.0855042	LINC01619	Distal
Early_Enterocyte	chr10_34405708_34406208	1.329	0.0855241	PARD3	Intronic
Early_Enterocyte	chr6_45006836_45007336	1.5017	0.0855241	MIR586	Intronic
Early_Enterocyte	chr3_45065228_45065728	1.30082	0.0855241	CDCP1	Distal
Early_Enterocyte	chr1_112821323_112821823	1.54173	0.0855241	LINC01356	Intronic
Early_Enterocyte	chr2_127523531_127524031	1.55213	0.0855368	IWS1	Exonic
Early_Enterocyte	chr7_135367056_135367556	1.37143	0.0855416	STRA8	Intronic
Early_Enterocyte	chr12_53258744_53259244	1.44292	0.0855588	MFSD5	Distal
Early_Enterocyte	chr18_70361202_70361702	1.46309	0.0855588	LINC01910	Distal
Early_Enterocyte	chr21_44427752_44428252	1.22764	0.0855588	TRPM2-AS	Intronic
Early_Enterocyte	chr17_77107971_77108471	1.15074	0.0855623	MIR6516	Intronic
Early_Enterocyte	chr19_8657298_8657798	1.40014	0.0855623	ACTL9	Distal
Early_Enterocyte	chr1_153772905_153773405	1.49852	0.0855623	SLC27A3	Promoter
Early_Enterocyte	chr8_142342597_142343097	1.76072	0.0855727	TSNARE1	Intronic
Early_Enterocyte	chr2_74866647_74867147	1.43135	0.0855755	HK2	Intronic
Early_Enterocyte	chr14_105601887_105602387	1.42148	0.0855755	MIR8071-1	Distal
Early_Enterocyte	chr8_127873211_127873711	1.35944	0.0855755	TMEM75	Intronic
Early_Enterocyte	chr1_19395730_19396230	1.59174	0.0855755	PQLC2	Intronic
Early_Enterocyte	chr3_66820150_66820650	1.5704	0.0855851	KBTBD8	Distal
Early_Enterocyte	chr16_77558682_77559182	1.76433	0.0855851	ADAMTS18	Distal
Early_Enterocyte	chr10_98343924_98344424	1.62456	0.0855859	MIR1287	Distal
Early_Enterocyte	chr19_3536383_3536883	1.48716	0.0855859	C19orf71	Exonic
Early_Enterocyte	chr6_105763482_105763982	1.43412	0.0856077	PRDM1	Distal
Early_Enterocyte	chr13_79971992_79972492	1.75465	0.085621	LINC01080	Distal
Early_Enterocyte	chr4_76513522_76514022	1.02124	0.085621	MIR4450	Intronic
Early_Enterocyte	chr8_27995475_27995975	1.69452	0.085621	SCARA5	Distal
Early_Enterocyte	chr16_66364030_66364530	1.4066	0.085621	CDH5	Distal
Early_Enterocyte	chr6_37832505_37833005	1.53957	0.085621	ZFAND3	Intronic
Early_Enterocyte	chr16_57668011_57668511	1.30367	0.085621	ADGRG3	Promoter
Early_Enterocyte	chr2_85008936_85009436	1.36525	0.0856304	KCMF1	Intronic
Early_Enterocyte	chr5_72392349_72392849	1.54269	0.0856539	MRPS27	Distal
Early_Enterocyte	chr6_43778044_43778544	1.356	0.0856539	VEGFA	Exonic
Early_Enterocyte	chr6_168056459_168056959	1.27463	0.0856568	FRMD1	Exonic
Early_Enterocyte	chr16_51818299_51818799	1.39929	0.0856673	LINC01571	Distal
Early_Enterocyte	chr2_197293539_197294039	1.52433	0.0856907	ANKRD44-IT1	Intronic
Early_Enterocyte	chr16_49523284_49523784	1.5432	0.0856951	C16orf78	Intronic
Early_Enterocyte	chr6_43984704_43985204	1.54028	0.0856951	C6orf223	Distal
Early_Enterocyte	chr10_57865287_57865787	1.01727	0.0856951	IPMK	Distal
Early_Enterocyte	chr11_15219742_15220242	1.64367	0.0857041	INSC	Intronic
Early_Enterocyte	chr6_126014658_126015158	1.60427	0.0857041	TRMT11	Intronic
Early_Enterocyte	chr1_10444735_10445235	1.51035	0.0857041	CORT	Intronic
Early_Enterocyte	chr21_28834670_28835170	1.47277	0.0857041	N6AMT1	Intronic
Early_Enterocyte	chr3_108253844_108254344	1.7123	0.085765	IFT57	Distal
Early_Enterocyte	chr1_229128568_229129068	1.13255	0.0857779	RAB4A	Distal
Early_Enterocyte	chr15_69128594_69129094	1.14114	0.0857779	GLCE	Distal
Early_Enterocyte	chr17_35374348_35374848	1.0567	0.085802	SLFN11	Promoter
Early_Enterocyte	chr1_46605213_46605713	1.51537	0.0858059	MKNK1	Intronic
Early_Enterocyte	chr2_218327683_218328183	1.66089	0.0858059	MIR6810	Exonic
Early_Enterocyte	chr7_127578685_127579185	1.55513	0.0858059	ARF5	Distal
Early_Enterocyte	chr2_231632683_231633183	1.43426	0.0858059	TEX44	Distal
Early_Enterocyte	chr6_119340080_119340580	1.42492	0.0858102	MAN1A1	Intronic
Early_Enterocyte	chr10_103567495_103567995	1.12708	0.0858174	NEURL1-AS1	Intronic
Early_Enterocyte	chr11_1223617_1224117	1.51651	0.0858188	MUC5B	Intronic
Early_Enterocyte	chr2_98222208_98222708	1.69989	0.0858188	CNGA3	Intronic
Early_Enterocyte	chr22_30224948_30225448	1.43555	0.0858285	LIF	Distal
Early_Enterocyte	chr3_54223004_54223504	1.41221	0.0858459	CACNA2D3	Intronic
Early_Enterocyte	chr5_116652262_116652762	1.63563	0.0858459	SEMA6A	Distal
Early_Enterocyte	chr1_119810545_119811045	1.38775	0.0858459	REG4	Intronic
Early_Enterocyte	chr12_57176821_57177321	1.5203	0.0858602	MIR1228	Exonic
Early_Enterocyte	chr5_169742624_169743124	1.7058	0.0858701	DOCK2	Intronic
Early_Enterocyte	chr3_128667586_128668086	1.43082	0.0858701	RPN1	Intronic
Early_Enterocyte	chr5_142749279_142749779	1.30852	0.0858701	LINC01844	Intronic
Early_Enterocyte	chr10_8366002_8366502	1.68659	0.0858701	LINC00708	Distal
Early_Enterocyte	chr2_189590218_189590718	1.66915	0.0858701	SLC40A1	Distal
Early_Enterocyte	chr2_218717911_218718411	1.21295	0.0858775	TTLL4	Intronic
Early_Enterocyte	chr7_27065941_27066441	1.40321	0.0858879	HOXA1	Distal
Early_Enterocyte	chr17_12812758_12813258	1.34358	0.0858879	LOC100128006	Intronic
Early_Enterocyte	chr2_219362484_219362984	1.6643	0.0858893	RESP18	Distal
Early_Enterocyte	chr2_113075000_113075500	1.41407	0.085903	IL1F10	Exonic
Early_Enterocyte	chr13_114143656_114144156	1.16932	0.0859058	RASA3	Distal
Early_Enterocyte	chr1_2336222_2336722	1.67488	0.0859064	MORN1	Exonic
Early_Enterocyte	chr17_53134509_53135009	1.77249	0.085907	C17orf112	Distal
Early_Enterocyte	chr9_116945741_116946241	1.7596	0.0859074	SNORA70C	Intronic
Early_Enterocyte	chr9_125513517_125514017	0.686225	0.0859087	MAPKAP1	Intronic
Early_Enterocyte	chr10_77501279_77501779	1.52157	0.0859211	KCNMA1	Intronic
Early_Enterocyte	chr11_110184362_110184862	1.69341	0.0859451	ZC3H12C	Intronic
Early_Enterocyte	chr8_118254382_118254882	1.54684	0.0859451	EXT1	Intronic
Early_Enterocyte	chr2_20220840_20221340	1.29233	0.0859451	SDC1	Intronic
Early_Enterocyte	chr5_173741586_173742086	1.63344	0.0859516	LINC01484	Intronic
Early_Enterocyte	chr1_86496550_86497050	1.49278	0.0859684	CLCA1	Intronic
Early_Enterocyte	chr2_233106166_233106666	1.70547	0.0859778	INPP5D	Intronic
Early_Enterocyte	chr18_79784478_79784978	1.51838	0.0860154	KCNG2	Distal
Early_Enterocyte	chr6_16729066_16729566	1.18364	0.0860185	ATXN1	Intronic
Early_Enterocyte	chr5_172988343_172988843	1.48444	0.0860415	ATP6V0E1	Intronic
Early_Enterocyte	chr13_46639748_46640248	1.40306	0.0860637	LRCH1	Intronic
Early_Enterocyte	chr12_12939973_12940473	1.52811	0.086073	GPRC5D	Intronic
Early_Enterocyte	chr9_95032045_95032545	1.07219	0.0860758	MIR6081	Intronic
Early_Enterocyte	chr11_59813757_59814257	1.41638	0.0860839	MRPL16	Distal
Early_Enterocyte	chr3_50343797_50344297	1.30082	0.0860844	ZMYND10	Intronic
Early_Enterocyte	chr2_155981108_155981608	1.55495	0.0860848	LINC01876	Distal
Early_Enterocyte	chr4_1776021_1776521	1.48402	0.0860895	FGFR3	Distal
Early_Enterocyte	chr20_11267877_11268377	1.56152	0.0860895	LOC339593	Intronic
Early_Enterocyte	chr10_44636601_44637101	1.47018	0.0860918	CXCL12	Distal
Early_Enterocyte	chr7_131623113_131623613	1.39293	0.0860918	PODXL	Distal
Early_Enterocyte	chr10_73932235_73932735	0.740556	0.0860918	C10orf55	Distal
Early_Enterocyte	chr20_50658758_50659258	1.0682	0.086094	LOC100506175	Intronic
Early_Enterocyte	chr7_150335704_150336204	1.49209	0.0861001	RARRES2	Intronic
Early_Enterocyte	chr8_29503656_29504156	1.79642	0.0861001	DUSP4	Distal
Early_Enterocyte	chr18_59029918_59030418	1.64876	0.0861001	SEC11C	Distal
Early_Enterocyte	chr12_6147013_6147513	1.47802	0.0861001	VWF	Distal
Early_Enterocyte	chr11_94135064_94135564	1.14987	0.0861262	PANX1	Intronic
Early_Enterocyte	chrX_68490589_68491089	1.04032	0.0861547	YIPF6	Distal
Early_Enterocyte	chr4_127407516_127408016	2.05568	0.0861547	INTU	Distal
Early_Enterocyte	chr10_22481951_22482451	1.38696	0.0861671	SPAG6	Distal
Early_Enterocyte	chr6_34139063_34139563	1.53482	0.0861829	GRM4	Intronic
Early_Enterocyte	chr2_46804057_46804557	1.42222	0.0862229	LINC01118	Distal
Early_Enterocyte	chr21_39141793_39142293	1.39787	0.0862289	PSMG1	Intronic
Early_Enterocyte	chrX_3462090_3462590	0.824138	0.0862299	MXRA5	Distal
Early_Enterocyte	chr9_133709265_133709765	1.49095	0.0862299	SARDH	Intronic
Early_Enterocyte	chr11_128891922_128892422	1.33705	0.0862299	KCNJ5	Intronic
Early_Enterocyte	chr2_45808271_45808771	1.67408	0.0862322	PRKCE	Intronic
Early_Enterocyte	chr16_27237433_27237933	1.44772	0.086236	NSMCE1-DT	Intronic
Early_Enterocyte	chr4_74433543_74434043	1.64903	0.0862395	AREG	Distal
Early_Enterocyte	chr3_101383090_101383590	1.5275	0.0862422	IMPG2	Intronic
Early_Enterocyte	chr17_39187500_39188000	1.16841	0.0862439	CACNB1	Intronic
Early_Enterocyte	chr1_63711096_63711596	1.57611	0.0862528	ROR1	Distal
Early_Enterocyte	chr22_30720271_30720771	1.79245	0.0862536	MIR3200	Intronic
Early_Enterocyte	chr12_43198551_43199051	1.63655	0.0862673	ADAMTS20	Distal
Early_Enterocyte	chr21_17454510_17455010	1.43557	0.0862673	LINC01549	Intronic
Early_Enterocyte	chr1_177820921_177821421	1.59779	0.0862684	LINC01741	Distal
Early_Enterocyte	chr17_4757101_4757601	1.54271	0.0862755	TM4SF5	Distal
Early_Enterocyte	chr6_43746527_43747027	1.47472	0.0862766	VEGFA	Distal
Early_Enterocyte	chr9_114216079_114216579	1.40705	0.0862794	MIR455	Intronic
Early_Enterocyte	chr11_59706824_59707324	0.95881	0.0862883	STX3	Distal
Early_Enterocyte	chr8_22700860_22701360	1.54521	0.0862883	EGR3	Distal
Early_Enterocyte	chr5_170358105_170358605	1.6163	0.086312	KCNIP1	Intronic
Early_Enterocyte	chr16_2650229_2650729	1.32326	0.086312	ERVK13-1	Intronic
Early_Enterocyte	chr8_33895817_33896317	1.38182	0.086312	DUSP26	Distal
Early_Enterocyte	chr8_27454489_27454989	1.24881	0.0863284	MIR6842	Intronic
Early_Enterocyte	chr10_72098354_72098854	0.719501	0.0863689	SPOCK2	Intronic
Early_Enterocyte	chr4_169362604_169363104	1.49922	0.0863918	SH3RF1	Distal
Early_Enterocyte	chr9_114179027_114179527	1.54913	0.0863947	COL27A1	Intronic
Early_Enterocyte	chr4_36995018_36995518	1.4214	0.0864032	LINC02616	Distal
Early_Enterocyte	chr20_3989431_3989931	1.43192	0.0864032	RNF24	Intronic
Early_Enterocyte	chr19_38583443_38583943	1.36364	0.0864032	LOC105372397	Intronic
Early_Enterocyte	chr12_25254204_25254704	1.49879	0.0864032	KRAS	Distal
Early_Enterocyte	chr3_147392121_147392621	1.50485	0.0864425	LOC440982	Promoter
Early_Enterocyte	chr12_77204065_77204565	1.525	0.0864481	E2F7	Distal
Early_Enterocyte	chr12_6374388_6374888	1.31092	0.0864481	LTBR	Promoter
Early_Enterocyte	chr8_143388255_143388755	1.46479	0.0864481	RHPN1	Distal
Early_Enterocyte	chr20_34314308_34314808	1.32501	0.0864481	AHCY	Distal
Early_Enterocyte	chr12_22101785_22102285	1.61308	0.0864481	CMAS	Intronic
Early_Enterocyte	chr7_76428822_76429322	1.39654	0.0864481	SSC4D	Exonic
Early_Enterocyte	chr11_1112845_1113345	1.34007	0.0864494	MUC2	Distal
Early_Enterocyte	chr12_14665964_14666464	1.53036	0.0864569	GUCY2C	Intronic
Early_Enterocyte	chr16_23290615_23291115	1.60834	0.0864581	SCNN1B	Intronic
Early_Enterocyte	chr1_184629784_184630284	1.61635	0.0864599	EDEM3	Distal
Early_Enterocyte	chr11_61075758_61076258	1.43859	0.0864599	CD5	Distal
Early_Enterocyte	chr18_8328110_8328610	1.78293	0.0864599	LOC100192426	Intronic
Early_Enterocyte	chrX_134796069_134796569	1.33554	0.0864599	FAM122C	Promoter
Early_Enterocyte	chr10_91590499_91590999	1.30009	0.0864746	PPP1R3C	Distal
Early_Enterocyte	chr3_14814507_14815007	1.13186	0.0864839	LINC02011	Distal
Early_Enterocyte	chr1_179205195_179205695	1.68201	0.0865185	ABL2	Intronic
Early_Enterocyte	chr2_240984199_240984699	1.42067	0.0865247	SNED1	Distal
Early_Enterocyte	chr6_106225536_106226036	1.67198	0.0865247	ATG5	Intronic
Early_Enterocyte	chr4_37762565_37763065	1.38783	0.0865247	PGM2	Distal
Early_Enterocyte	chr11_125069773_125070273	1.56266	0.0865247	SLC37A2	Intronic
Early_Enterocyte	chr15_64882115_64882615	1.47678	0.0865247	ANKDD1A	Intronic
Early_Enterocyte	chr13_98875104_98875604	1.44313	0.0865281	DOCK9-AS1	Intronic
Early_Enterocyte	chr12_56137779_56138279	1.52184	0.0865335	MYL6B	Exonic
Early_Enterocyte	chr9_90974851_90975351	1.65936	0.0865413	LINC00484	Distal
Early_Enterocyte	chr13_30833683_30834183	1.17341	0.0865418	LINC00398	Distal
Early_Enterocyte	chr2_152694099_152694599	0.983053	0.0865507	ARL6IP6	Exonic
Early_Enterocyte	chr2_172232581_172233081	1.15452	0.0865736	DLX2-DT	Distal
Early_Enterocyte	chr2_232871203_232871703	1.31136	0.0865736	SNORC	Intronic
Early_Enterocyte	chr12_31222609_31223109	1.51961	0.0865752	FLJ13224	Distal
Early_Enterocyte	chr2_43054725_43055225	1.33138	0.086578	LINC01819	Distal
Early_Enterocyte	chr3_186932606_186933106	1.70515	0.0865816	ST6GAL1	Intronic
Early_Enterocyte	chr21_36647692_36648192	1.52027	0.0865816	SIM2	Intronic
Early_Enterocyte	chr1_14413815_14414315	1.74654	0.0865828	KAZN	Distal
Early_Enterocyte	chr1_19738041_19738541	1.06057	0.0865853	TMCO4	Exonic
Early_Enterocyte	chr16_49355838_49356338	1.51635	0.0866062	C16orf78	Distal
Early_Enterocyte	chr2_158619415_158619915	1.36494	0.0866062	PKP4-AS1	Intronic
Early_Enterocyte	chr22_38941425_38941925	1.46579	0.0866401	APOBEC3A	Distal
Early_Enterocyte	chr14_94612132_94612632	1.55189	0.0866401	SERPINA3	Exonic
Early_Enterocyte	chr2_64992555_64993055	1.41192	0.0866497	SLC1A4	Intronic
Early_Enterocyte	chr3_191455523_191456023	1.77577	0.0866565	PYDC2	Distal
Early_Enterocyte	chr10_122034108_122034608	0.709733	0.0866614	TACC2	Intronic
Early_Enterocyte	chr12_5459015_5459515	1.56898	0.0866701	NTF3	Intronic
Early_Enterocyte	chr6_13924205_13924705	0.978817	0.0866908	RNF182	Promoter
Early_Enterocyte	chr2_237818009_237818509	1.66515	0.0866908	RBM44	Exonic
Early_Enterocyte	chr1_223707107_223707607	0.667504	0.0866908	CAPN2	Intronic
Early_Enterocyte	chr2_202807362_202807862	1.21277	0.0866908	ICA1L	Intronic
Early_Enterocyte	chr2_234203220_234203720	1.21195	0.0866908	SPP2	Distal
Early_Enterocyte	chr4_76516351_76516851	1.49648	0.0866908	MIR4450	Intronic
Early_Enterocyte	chrX_37912284_37912784	1.08408	0.0866908	DYNLT3	Intronic
Early_Enterocyte	chr1_154448189_154448689	1.61598	0.0867017	IL6R	Intronic
Early_Enterocyte	chr2_47799404_47799904	1.41471	0.0867041	MSH6	Exonic
Early_Enterocyte	chr15_36632145_36632645	1.5889	0.0867052	C15orf41	Intronic
Early_Enterocyte	chr12_4115621_4116121	1.18003	0.0867201	CCND2	Distal
Early_Enterocyte	chr2_98455516_98456016	1.4274	0.0867204	INPP4A	Intronic
Early_Enterocyte	chr10_34695349_34695849	1.52632	0.0867503	PARD3	Intronic
Early_Enterocyte	chr11_126454986_126455486	1.60444	0.0867503	ST3GAL4	Intronic
Early_Enterocyte	chr20_44646213_44646713	1.49943	0.0867552	ADA	Intronic
Early_Enterocyte	chr10_79045831_79046331	1.52235	0.0867552	ZMIZ1-AS1	Intronic
Early_Enterocyte	chr1_119618289_119618789	1.62864	0.0867585	LINC00622	Distal
Early_Enterocyte	chr22_49948899_49949399	0.669277	0.0867585	PIM3	Distal
Early_Enterocyte	chr6_117497205_117497705	1.219	0.0867585	DCBLD1	Intronic
Early_Enterocyte	chr5_140677874_140678374	1.58984	0.0867585	DND1	Exonic
Early_Enterocyte	chr21_27761530_27762030	1.04077	0.0867762	LINC00113	Intronic
Early_Enterocyte	chr6_1763293_1763793	1.34647	0.0867954	FOXC1	Intronic
Early_Enterocyte	chr20_36626865_36627365	1.5545	0.0867954	SLA2	Intronic
Early_Enterocyte	chr15_63226767_63227267	1.3726	0.0867954	RAB8B	Intronic
Early_Enterocyte	chr6_87756818_87757318	1.65934	0.0867954	AKIRIN2	Distal
Early_Enterocyte	chr7_44622647_44623147	0.780781	0.0868009	OGDH	Intronic
Early_Enterocyte	chr9_123471822_123472322	1.57214	0.0868016	MIR7150	Intronic
Early_Enterocyte	chr14_89648464_89648964	0.911525	0.0868016	FOXN3-AS2	Intronic
Early_Enterocyte	chr5_180803690_180804190	1.39451	0.0868102	MGAT1	Intronic
Early_Enterocyte	chr16_88499774_88500274	1.35864	0.0868174	MIR5189	Intronic
Early_Enterocyte	chr1_245260070_245260570	1.07083	0.086834	KIF26B	Intronic
Early_Enterocyte	chr2_174778457_174778957	1.56199	0.086834	CHRNA1	Distal
Early_Enterocyte	chr15_82241546_82242046	1.0689	0.0868422	EFL1	Intronic
Early_Enterocyte	chr8_121546060_121546560	1.42564	0.0868452	HAS2-AS1	Distal
Early_Enterocyte	chr10_75613572_75614072	1.20471	0.0868452	MIR606	Intronic
Early_Enterocyte	chr2_117232291_117232791	1.26937	0.0868788	DDX18	Distal
Early_Enterocyte	chr3_43290945_43291445	1.00897	0.0868788	SNRK	Intronic
Early_Enterocyte	chr6_44156395_44156895	1.21556	0.0868821	CAPN11	Distal
Early_Enterocyte	chr1_198174345_198174845	1.52157	0.0869132	NEK7	Intronic
Early_Enterocyte	chr7_150631391_150631891	1.60798	0.0869187	GIMAP6	Intronic
Early_Enterocyte	chr10_71547720_71548220	1.61812	0.0869404	CDH23-AS1	Intronic
Early_Enterocyte	chr9_107105778_107106278	1.38738	0.0869494	LOC340512	Distal
Early_Enterocyte	chr5_10726343_10726843	1.43947	0.08695	DAP	Intronic
Early_Enterocyte	chr20_57987610_57988110	1.29049	0.0869793		Distal
Early_Enterocyte	chr17_1098902_1099402	1.42268	0.08698	MIR3183	Intronic
Early_Enterocyte	chr1_22975178_22975678	1.5979	0.0869853	LACTBL1	Distal
Early_Enterocyte	chr7_106241499_106241999	1.24334	0.0869889	NAMPT	Distal
Early_Enterocyte	chr13_29496348_29496848	1.33374	0.0869917	MTUS2-AS1	Intronic
Early_Enterocyte	chr6_3392853_3393353	1.14391	0.0869917	SLC22A23	Intronic
Early_Enterocyte	chr1_161214970_161215470	1.45363	0.0869917	FCER1G	Promoter
Early_Enterocyte	chr12_75389643_75390143	1.26711	0.0870036	CAPS2	Promoter
Early_Enterocyte	chr16_16014862_16015362	1.25403	0.0870095	ABCC1	Intronic
Early_Enterocyte	chr20_1941102_1941602	1.60362	0.0870308	PDYN-AS1	Distal
Early_Enterocyte	chr10_43862173_43862673	1.45477	0.0870374	LINC00840	Intronic
Early_Enterocyte	chr6_49542424_49542924	1.5974	0.0870432	C6orf141	Distal
Early_Enterocyte	chr12_31929058_31929558	1.5587	0.0870463	KIAA1551	Distal
Early_Enterocyte	chr5_150052556_150053056	1.52771	0.087049	TIGD6	Exonic
Early_Enterocyte	chr3_48570310_48570810	1.57657	0.0870588	UCN2	Intronic
Early_Enterocyte	chr1_1421111_1421611	1.61836	0.0870834	ANKRD65	Exonic
Early_Enterocyte	chr11_65744326_65744826	0.859534	0.0870872	RNASEH2C	Distal
Early_Enterocyte	chr22_31692146_31692646	1.56278	0.0870872	PISD	Intronic
Early_Enterocyte	chr19_51015180_51015680	1.6564	0.0870925	KLK10	Exonic
Early_Enterocyte	chr2_136130034_136130534	1.56335	0.0870925	CXCR4	Distal
Early_Enterocyte	chr17_32504107_32504607	1.72419	0.0870925	CDK5R1	Intronic
Early_Enterocyte	chr6_88816412_88816912	1.13788	0.0870925	RNGTT	Intronic
Early_Enterocyte	chr6_82179364_82179864	1.30216	0.0870925	IBTK	Intronic
Early_Enterocyte	chr16_87584219_87584719	1.54747	0.0870925	JPH3	Distal
Early_Enterocyte	chr6_44226194_44226694	1.39225	0.0870925	SLC29A1	Intronic
Early_Enterocyte	chr5_138605196_138605696	1.52644	0.0870925	CTNNA1	Distal
Early_Enterocyte	chr10_78515087_78515587	1.48625	0.0870925	LINC00595	Intronic
Early_Enterocyte	chr20_50141768_50142268	1.5742	0.0870925	TMEM189-UBE2V1	Intronic
Early_Enterocyte	chr2_201558703_201559203	1.59679	0.0870925	C2CD6	Intronic
Early_Enterocyte	chr14_104678855_104679355	1.41323	0.0870925	MIR4710	Promoter
Early_Enterocyte	chr5_72364609_72365109	1.58346	0.0870925	MRPS27	Exonic
Early_Enterocyte	chr3_51942739_51943239	0.58358	0.0870925	PARP3	Promoter
Early_Enterocyte	chr9_113580614_113581114	0.800169	0.0870949	RGS3	Exonic
Early_Enterocyte	chr10_87608757_87609257	1.48038	0.0870973	PAPSS2	Distal
Early_Enterocyte	chr1_212680540_212681040	1.57895	0.0871052	BATF3	Distal
Early_Enterocyte	chr6_154302089_154302589	1.36587	0.0871066	IPCEF1	Intronic
Early_Enterocyte	chr10_314267_314767	1.66353	0.0871067	ZMYND11	Intronic
Early_Enterocyte	chr3_156484204_156484704	1.58055	0.0871286	KCNAB1-AS1	Intronic
Early_Enterocyte	chr17_15364622_15365122	1.20002	0.0871299	TEKT3	Distal
Early_Enterocyte	chr9_18632855_18633355	1.42765	0.0871619	MIR3152	Intronic
Early_Enterocyte	chr10_61939585_61940085	1.57314	0.087165	ARID5B	Intronic
Early_Enterocyte	chr12_114999915_115000415	1.35776	0.087165	TBX3	Distal
Early_Enterocyte	chr11_69311158_69311658	1.48023	0.087165	MYEOV	Intronic
Early_Enterocyte	chr2_7083822_7084322	1.14359	0.0871931	LOC101929452	Distal
Early_Enterocyte	chr4_88762017_88762517	1.5637	0.0871931	FAM13A-AS1	Intronic
Early_Enterocyte	chr4_25537871_25538371	1.35538	0.0871931	SLC34A2	Distal
Early_Enterocyte	chr19_56091670_56092170	1.73674	0.0871931	LINC01864	Intronic
Early_Enterocyte	chr14_105495057_105495557	1.18445	0.0871931	TEDC1	Exonic
Early_Enterocyte	chr5_151134140_151134640	1.38929	0.0871931	ANXA6	Intronic
Early_Enterocyte	chr21_25898555_25899055	1.42091	0.0871931	ATP5PF	Intronic
Early_Enterocyte	chr3_57966704_57967204	1.25597	0.0871957	FLNB	Distal
Early_Enterocyte	chr12_75954727_75955227	1.72976	0.0871979	PHLDA1	Distal
Early_Enterocyte	chr2_42132334_42132834	1.30821	0.0871979	EML4	Distal
Early_Enterocyte	chr4_8857789_8858289	1.50078	0.0872098	HMX1	Intronic
Early_Enterocyte	chr14_100469707_100470207	1.61282	0.0872113	WARS	Intronic
Early_Enterocyte	chr2_8303464_8303964	1.68866	0.0872517	LINC00299	Intronic
Early_Enterocyte	chr4_139803351_139803851	1.54009	0.0872521	MGST2	Intronic
Early_Enterocyte	chr6_25876106_25876606	1.67113	0.087317	SLC17A3	Intronic
Early_Enterocyte	chr7_90700919_90701419	1.35402	0.087317	CDK14	Intronic
Early_Enterocyte	chr20_63474052_63474552	1.46811	0.087317	KCNQ2	Promoter
Early_Enterocyte	chr17_76421642_76422142	1.70051	0.0873209	UBE2O	Intronic
Early_Enterocyte	chr1_28056190_28056690	1.20963	0.0873569	EYA3	Intronic
Early_Enterocyte	chr8_18753668_18754168	1.32993	0.0873569	PSD3	Intronic
Early_Enterocyte	chr12_111761110_111761610	1.4864	0.08738	ALDH2	Intronic
Early_Enterocyte	chr5_150497506_150498006	1.23903	0.0873826	NDST1-AS1	Intronic
Early_Enterocyte	chr2_70986512_70987012	1.73077	0.0873919	ATP6V1B1-AS1	Exonic
Early_Enterocyte	chr7_17304886_17305386	0.90966	0.0873955	AHR	Intronic
Early_Enterocyte	chr16_81636046_81636546	1.23312	0.0873965	MIR6504	Intronic
Early_Enterocyte	chr14_64220384_64220884	1.71015	0.0873965	ESR2	Exonic
Early_Enterocyte	chr3_72557872_72558372	1.41315	0.0873965	RYBP	Distal
Early_Enterocyte	chr14_103603021_103603521	1.59828	0.0873965	APOPT1	Intronic
Early_Enterocyte	chr7_50167350_50167850	1.63632	0.0873965	ZPBP	Distal
Early_Enterocyte	chrX_134338530_134339030	1.45191	0.0873965	PHF6	Distal
Early_Enterocyte	chr9_129490740_129491240	1.60037	0.0873982	LINC00963	Exonic
Early_Enterocyte	chr14_94117819_94118319	1.35795	0.0874202	IFI27L2	Distal
Early_Enterocyte	chr2_110169701_110170201	1.80674	0.0874281	NPHP1	Exonic
Early_Enterocyte	chr20_4726333_4726833	1.5176	0.0874333	PRND	Exonic
Early_Enterocyte	chr21_45151339_45151839	1.42499	0.0874333	ADARB1	Intronic
Early_Enterocyte	chr15_27037507_27038007	2.08192	0.0874539	GABRG3	Intronic
Early_Enterocyte	chr2_54384618_54385118	1.22035	0.0874539	C2orf73	Distal
Early_Enterocyte	chr14_102974090_102974590	1.52032	0.0874539	AMN	Intronic
Early_Enterocyte	chr9_27561616_27562116	1.47851	0.0874545	C9orf72	Intronic
Early_Enterocyte	chr1_24001526_24002026	1.11908	0.0874555	SRSF10	Distal
Early_Enterocyte	chr16_8944422_8944922	1.33188	0.0874593	USP7	Intronic
Early_Enterocyte	chr3_55481856_55482356	1.363	0.0874593	WNT5A	Intronic
Early_Enterocyte	chr22_40823294_40823794	1.57842	0.0874593	SLC25A17	Distal
Early_Enterocyte	chr8_60774455_60774955	1.41011	0.087471	CHD7	Intronic
Early_Enterocyte	chr6_1312639_1313139	0.967606	0.087471	FOXQ1	Exonic
Early_Enterocyte	chr12_57874561_57875061	1.38264	0.087471	CTDSP2	Distal
Early_Enterocyte	chr8_123952932_123953432	1.49202	0.0874722	FER1L6-AS1	Intronic
Early_Enterocyte	chr7_43754737_43755237	1.81491	0.087479	BLVRA	Distal
Early_Enterocyte	chr9_133873514_133874014	1.72992	0.0874906	VAV2	Intronic
Early_Enterocyte	chr21_36316687_36317187	1.36378	0.0874968	MORC3	Intronic
Early_Enterocyte	chrX_7083857_7084357	1.64727	0.0874979	MIR4767	Intronic
Early_Enterocyte	chr9_87675582_87676082	1.34959	0.0874993	CTSL	Intronic
Early_Enterocyte	chr1_238331210_238331710	1.49049	0.0874993	LINC01139	Distal
Early_Enterocyte	chr9_3513404_3513904	1.80524	0.0875056	RFX3	Intronic
Early_Enterocyte	chr16_11233027_11233527	1.60253	0.0875056	RMI2	Intronic
Early_Enterocyte	chr10_96673267_96673767	1.22262	0.0875056	PIK3AP1	Intronic
Early_Enterocyte	chr12_49950276_49950776	1.50185	0.0875061	AQP2	Promoter
Early_Enterocyte	chr9_99810704_99811204	1.5501	0.0875071	LOC101928438	Intronic
Early_Enterocyte	chr5_56128107_56128607	1.70066	0.0875111	ANKRD55	Intronic
Early_Enterocyte	chr2_69995474_69995974	1.14966	0.0875262	ASPRV1	Intronic
Early_Enterocyte	chr14_101737959_101738459	1.27733	0.0875262	LINC00239	Distal
Early_Enterocyte	chr1_99786933_99787433	1.57018	0.0875262	FRRS1	Distal
Early_Enterocyte	chr1_119673480_119673980	1.39843	0.0875405	PHGDH	Intronic
Early_Enterocyte	chr20_19977012_19977512	1.35608	0.0875405	NAA20	Intronic
Early_Enterocyte	chr5_43425875_43426375	1.43421	0.087542	CCL28	Distal
Early_Enterocyte	chr11_119567596_119568096	1.85874	0.0875453	THY1	Distal
Early_Enterocyte	chr3_100898227_100898727	1.2723	0.0875511	ABI3BP	Intronic
Early_Enterocyte	chr2_12727502_12728002	1.41904	0.0875511	MIR3125	Intronic
Early_Enterocyte	chr2_8312240_8312740	1.08615	0.0875511	LINC00299	Intronic
Early_Enterocyte	chr15_77084347_77084847	1.15976	0.0875779	TSPAN3	Promoter
Early_Enterocyte	chr19_17107398_17107898	1.52007	0.0875903	MYO9B	Intronic
Early_Enterocyte	chr3_156689491_156689991	1.08029	0.0875909	TIPARP	Intronic
Early_Enterocyte	chr5_76649952_76650452	1.61225	0.0875909	F2RL2	Intronic
Early_Enterocyte	chr1_203116011_203116511	1.33594	0.0875995	ADORA1	Intronic
Early_Enterocyte	chr5_35249294_35249794	1.27821	0.0875995	PRLR	Distal
Early_Enterocyte	chr8_29351838_29352338	0.984065	0.0876406	DUSP4	Promoter
Early_Enterocyte	chr5_149348375_149348875	1.62747	0.0876406	GRPEL2	Intronic
Early_Enterocyte	chr11_94926630_94927130	1.67114	0.0876406	CWC15	Distal
Early_Enterocyte	chr15_66657975_66658475	1.4783	0.0876579	SMAD6	Intronic
Early_Enterocyte	chr9_129463586_129464086	1.52955	0.087663	LINC00963	Distal
Early_Enterocyte	chr20_24648429_24648929	1.78867	0.0877075	SYNDIG1	Intronic
Early_Enterocyte	chr16_2850645_2851145	1.64098	0.0877075	PRSS22	Intronic
Early_Enterocyte	chr14_49593033_49593533	1.17793	0.0877134	RPS29	Intronic
Early_Enterocyte	chr9_105647483_105647983	1.54375	0.0877134	TAL2	Distal
Early_Enterocyte	chr2_127410978_127411478	1.25367	0.0877207	PROC	Distal
Early_Enterocyte	chr11_35304331_35304831	1.49442	0.0877207	SLC1A2	Intronic
Early_Enterocyte	chr2_47004869_47005369	1.51667	0.0877207	MCFD2	Intronic
Early_Enterocyte	chr17_73151047_73151547	1.33283	0.0877217	SSTR2	Distal
Early_Enterocyte	chr16_84941870_84942370	1.34122	0.0877217	ZDHHC7	Distal
Early_Enterocyte	chr2_97957733_97958233	1.4129	0.0877217	TMEM131	Intronic
Early_Enterocyte	chr20_41168370_41168870	1.4667	0.0877337	MIR6871	Promoter
Early_Enterocyte	chr3_14639968_14640468	1.51486	0.0877449	CCDC174	Distal
Early_Enterocyte	chr5_126748070_126748570	1.28855	0.0877449	LMNB1-DT	Distal
Early_Enterocyte	chr16_89038351_89038851	1.55121	0.0877449	ACSF3	Distal
Early_Enterocyte	chr17_77887251_77887751	1.2329	0.0877475	LINC01973	Distal
Early_Enterocyte	chr3_177457128_177457628	1.64802	0.0877546	LINC00578	Intronic
Early_Enterocyte	chr20_35768027_35768527	1.07515	0.0877589	PHF20	Distal
Early_Enterocyte	chr15_63805936_63806436	1.66305	0.087763	HERC1	Intronic
Early_Enterocyte	chr3_135560805_135561305	1.6435	0.0877726	PPP2R3A	Distal
Early_Enterocyte	chr2_128092254_128092754	1.58687	0.0877726	UGGT1	Intronic
Early_Enterocyte	chr19_34218225_34218725	1.72357	0.0877825	KIAA0355	Intronic
Early_Enterocyte	chr12_4027337_4027837	0.890326	0.0877945	PARP11	Distal
Early_Enterocyte	chr9_7151205_7151705	1.50266	0.0878011	KDM4C	Intronic
Early_Enterocyte	chr2_149562279_149562779	0.998465	0.0878061	LOC101929231	Distal
Early_Enterocyte	chr3_71536181_71536681	1.25698	0.0878234	MIR1284	Intronic
Early_Enterocyte	chr1_44219987_44220487	1.43368	0.0878275	DMAP1	Exonic
Early_Enterocyte	chr19_19474060_19474560	1.42718	0.0878356	MIR640	Intronic
Early_Enterocyte	chr1_86648174_86648674	1.4729	0.0878452	SH3GLB1	Distal
Early_Enterocyte	chr17_65458565_65459065	1.25529	0.0878452	LINC02563	Distal
Early_Enterocyte	chr7_73904800_73905300	1.53966	0.0878452	TMEM270	Distal
Early_Enterocyte	chr7_144795237_144795737	1.51359	0.0878465	TPK1	Intronic
Early_Enterocyte	chr5_125696760_125697260	1.32294	0.0878647	LINC02240	Distal
Early_Enterocyte	chr15_44706672_44707172	0.973788	0.0878647	PATL2	Intronic
Early_Enterocyte	chr11_64739397_64739897	1.37387	0.0878647	RASGRP2	Exonic
Early_Enterocyte	chr15_56043621_56044121	1.42996	0.0878647	NEDD4	Distal
Early_Enterocyte	chr6_150764276_150764776	1.73111	0.0878751	MTHFD1L	Intronic
Early_Enterocyte	chr2_223826953_223827453	1.31066	0.0879043	AP1S3	Intronic
Early_Enterocyte	chr12_659999_660499	1.74804	0.0879136	NINJ2	Intronic
Early_Enterocyte	chr7_128742155_128742655	1.64234	0.087929	CALU	Intronic
Early_Enterocyte	chr3_187019514_187020014	1.70407	0.0879321	ST6GAL1	Intronic
Early_Enterocyte	chr3_24343218_24343718	1.36619	0.0879321	THRB-AS1	Intronic
Early_Enterocyte	chr1_198480856_198481356	0.94928	0.0879321	ATP6V1G3	Distal
Early_Enterocyte	chr17_17728812_17729312	1.06103	0.0879441	RAI1-AS1	Intronic
Early_Enterocyte	chr15_70016542_70017042	1.58126	0.0879454	MIR629	Distal
Early_Enterocyte	chr6_31216134_31216634	1.33258	0.0879561	HCG27	Distal
Early_Enterocyte	chr14_76936435_76936935	1.43601	0.0879633	LINC01629	Distal
Early_Enterocyte	chr13_113400764_113401264	1.85241	0.0879722	GRTP1	Exonic
Early_Enterocyte	chr1_11648750_11649250	0.803995	0.0879722	FBXO44	Intronic
Early_Enterocyte	chr4_1306009_1306509	0.804372	0.087976	MAEA	Intronic
Early_Enterocyte	chr21_34583836_34584336	1.62025	0.087976	RCAN1	Intronic
Early_Enterocyte	chr6_20811110_20811610	1.59558	0.0879836	CDKAL1	Intronic
Early_Enterocyte	chr17_40375625_40376125	1.44883	0.0880063	GJD3	Distal
Early_Enterocyte	chr5_36769321_36769821	0.914718	0.0880063	NIPBL	Distal
Early_Enterocyte	chr12_101287479_101287979	1.31593	0.0880271	UTP20	Intronic
Early_Enterocyte	chr1_3316434_3316934	1.42109	0.0880289	ARHGEF16	Intronic
Early_Enterocyte	chr10_103896152_103896652	1.38142	0.0880289	STN1	Intronic
Early_Enterocyte	chr20_64285733_64286233	0.852378	0.0880289	LINC00266-1	Intronic
Early_Enterocyte	chr17_80791852_80792352	1.66768	0.0880289	LOC101928855	Intronic
Early_Enterocyte	chr1_167454236_167454736	1.41947	0.0880289	CD247	Intronic
Early_Enterocyte	chr1_180519786_180520286	1.59955	0.0880369	ACBD6	Distal
Early_Enterocyte	chr2_40489358_40489858	1.14232	0.0880891	SLC8A1	Intronic
Early_Enterocyte	chr11_60868533_60869033	1.49784	0.0880961	ZP1	Intronic
Early_Enterocyte	chr16_87848111_87848611	0.863898	0.0880978	MIR6775	Intronic
Early_Enterocyte	chr1_12153228_12153728	1.1521	0.088104	MIR7846	Distal
Early_Enterocyte	chr3_129616683_129617183	1.35599	0.0881084	PLXND1	Distal
Early_Enterocyte	chr6_46914289_46914789	1.5587	0.0881161	LOC101926962	Intronic
Early_Enterocyte	chr1_22645909_22646409	1.60995	0.0881289	C1QC	Intronic
Early_Enterocyte	chr1_109184568_109185068	1.33423	0.0881289	SARS	Intronic
Early_Enterocyte	chr19_48698064_48698564	0.850006	0.0881289	FUT2	Intronic
Early_Enterocyte	chr1_32359879_32360379	1.38212	0.0881289	FAM229A	Intronic
Early_Enterocyte	chr6_81589870_81590370	1.48949	0.0881289	TENT5A	Intronic
Early_Enterocyte	chr8_134843573_134844073	1.40571	0.0881289	NCRNA00250	Distal
Early_Enterocyte	chr4_188195326_188195826	1.69664	0.0881289	TRIML1	Distal
Early_Enterocyte	chr13_33927347_33927847	1.48286	0.0881289	RFC3	Intronic
Early_Enterocyte	chr17_58540620_58541120	1.60052	0.0881386	SEPT4	Promoter
Early_Enterocyte	chr10_11793780_11794280	1.65016	0.0881428	PROSER2	Distal
Early_Enterocyte	chr4_114541811_114542311	1.39052	0.0881449	UGT8	Distal
Early_Enterocyte	chr19_14512865_14513365	1.06644	0.0881783	TECR	Distal
Early_Enterocyte	chr18_57084798_57085298	1.63576	0.0881783	LINC-ROR	Distal
Early_Enterocyte	chr17_64147958_64148458	1.30061	0.0882031	SNORA50C	Exonic
Early_Enterocyte	chr1_230744262_230744762	1.56817	0.0882104	CAPN9	Intronic
Early_Enterocyte	chr7_7212548_7213048	1.40904	0.0882347	LOC101927354	Intronic
Early_Enterocyte	chr5_176602879_176603379	1.17218	0.0882441	GPRIN1	Intronic
Early_Enterocyte	chr4_89091744_89092244	0.84452	0.0882771	FAM13A	Intronic
Early_Enterocyte	chr17_40023559_40024059	1.57142	0.0882771	MIR6884	Intronic
Early_Enterocyte	chr15_33211349_33211849	1.60912	0.0882861	FMN1	Distal
Early_Enterocyte	chr3_31377085_31377585	1.2558	0.0882863	STT3B	Distal
Early_Enterocyte	chr8_41663641_41664141	1.6161	0.0882883	MIR486-1	Intronic
Early_Enterocyte	chr11_6634967_6635467	1.17535	0.0882883	TPP1	Intronic
Early_Enterocyte	chr4_139841794_139842294	0.673871	0.0882883	MGST2	Intronic
Early_Enterocyte	chr4_106112015_106112515	1.43394	0.0882883	LOC101929577	Intronic
Early_Enterocyte	chr11_94542367_94542867	1.39647	0.0882883	FUT4	Promoter
Early_Enterocyte	chr5_1171207_1171707	1.46767	0.0882883	CTD-3080P12.3	Distal
Early_Enterocyte	chr8_133687648_133688148	1.60989	0.0882883	LOC101927798	Distal
Early_Enterocyte	chr5_102757740_102758240	1.40294	0.0882883	PAM	Intronic
Early_Enterocyte	chr20_50028537_50029037	1.48772	0.0882894	TRERNA1	Distal
Early_Enterocyte	chr10_109886537_109887037	1.43592	0.0882965	XPNPEP1	Intronic
Early_Enterocyte	chr2_60958778_60959278	1.51613	0.0882991	PEX13	Intronic
Early_Enterocyte	chr20_50056692_50057192	1.49923	0.0882991	TRERNA1	Distal
Early_Enterocyte	chr3_8682892_8683392	1.46844	0.0882991	CAV3	Intronic
Early_Enterocyte	chr10_97016690_97017190	1.5435	0.0882991		Intronic
Early_Enterocyte	chr1_32251966_32252466	1.58163	0.088325	LCK	Intronic
Early_Enterocyte	chr9_132770035_132770535	0.642607	0.088331	DDX31	Intronic
Early_Enterocyte	chr4_23930659_23931159	0.974504	0.088331	PPARGC1A	Distal
Early_Enterocyte	chr1_9199485_9199985	1.49504	0.088331	MIR34AHG	Distal
Early_Enterocyte	chr4_33747871_33748371	1.65209	0.088331	LOC101928622	Distal
Early_Enterocyte	chr1_223793703_223794203	2.0681	0.088331	TP53BP2	Intronic
Early_Enterocyte	chr13_22162333_22162833	1.65054	0.088331	LINC00540	Intronic
Early_Enterocyte	chr6_13435456_13435956	1.65016	0.088331	GFOD1	Intronic
Early_Enterocyte	chr12_121674467_121674967	1.43972	0.088331	MORN3	Distal
Early_Enterocyte	chr11_2898626_2899126	1.43674	0.088331	SLC22A18	Promoter
Early_Enterocyte	chr2_201639172_201639672	1.5746	0.0883415	TMEM237	Intronic
Early_Enterocyte	chrX_150200828_150201328	1.74253	0.0883415	MIR2114	Intronic
Early_Enterocyte	chr1_27875135_27875635	0.831442	0.0883415	THEMIS2	Intronic
Early_Enterocyte	chr8_26236545_26237045	1.25987	0.0883564	PPP2R2A	Distal
Early_Enterocyte	chr7_111593300_111593800	1.05656	0.0883564	IMMP2L	Distal
Early_Enterocyte	chr5_143345211_143345711	1.64204	0.0883622	NR3C1	Intronic
Early_Enterocyte	chr15_74777295_74777795	1.32399	0.0883622	CSK	Distal
Early_Enterocyte	chr17_78827074_78827574	1.47463	0.0883697	USP36	Exonic
Early_Enterocyte	chr2_20221633_20222133	1.16916	0.0883783	SDC1	Intronic
Early_Enterocyte	chr13_50995856_50996356	1.38456	0.0883783	RNASEH2B-AS1	Distal
Early_Enterocyte	chr6_32948720_32949220	1.60146	0.0883783	HLA-DMB	Intronic
Early_Enterocyte	chr5_77282354_77282854	1.50548	0.0883783	PDE8B	Intronic
Early_Enterocyte	chr19_17407648_17408148	1.42107	0.0883783	MVB12A	Intronic
Early_Enterocyte	chr15_50112175_50112675	1.5839	0.0883783	SLC27A2	Intronic
Early_Enterocyte	chr3_156726190_156726690	1.34463	0.0883783	TIPARP	Distal
Early_Enterocyte	chr11_62834560_62835060	1.34525	0.0883783	LOC105369332	Intronic
Early_Enterocyte	chr1_61089305_61089805	1.52788	0.0883802	NFIA-AS2	Intronic
Early_Enterocyte	chr1_17561477_17561977	1.21699	0.088389	ARHGEF10L	Intronic
Early_Enterocyte	chr1_39603662_39604162	1.41272	0.088389	PABPC4	Distal
Early_Enterocyte	chr13_28468075_28468575	1.70995	0.0883993	FLT1	Intronic
Early_Enterocyte	chr2_113175111_113175611	1.29079	0.0884007	PSD4	Intronic
Early_Enterocyte	chr5_178590944_178591444	1.49497	0.0884179	COL23A1	Promoter
Early_Enterocyte	chr20_45452209_45452709	1.31846	0.0884179	WFDC2	Distal
Early_Enterocyte	chr1_8040533_8041033	0.765731	0.0884311	ERRFI1	Distal
Early_Enterocyte	chr17_937662_938162	1.49179	0.0884469	NXN	Intronic
Early_Enterocyte	chr8_121097343_121097843	1.49759	0.0884507	SNTB1	Distal
Early_Enterocyte	chr3_94083130_94083630	1.36194	0.088454	DHFR2	Intronic
Early_Enterocyte	chr3_196323671_196324171	1.35782	0.0884576	TM4SF19-AS1	Exonic
Early_Enterocyte	chr16_11674811_11675311	0.932644	0.0884623	SNN	Intronic
Early_Enterocyte	chr11_134418839_134419339	1.45158	0.0884623	B3GAT1	Distal
Early_Enterocyte	chr10_30510521_30511021	1.45163	0.0885167	MAP3K8	Distal
Early_Enterocyte	chr11_10892201_10892701	1.50662	0.0885172	ZBED5	Intronic
Early_Enterocyte	chr3_64932616_64933116	1.53382	0.0885172	ADAMTS9	Intronic
Early_Enterocyte	chr17_75910326_75910826	1.41006	0.0885172	MRPL38	Promoter
Early_Enterocyte	chr9_86405764_86406264	1.50108	0.088531	TUT7	Distal
Early_Enterocyte	chr9_68689953_68690453	1.23182	0.0885431	PIP5K1B	Distal
Early_Enterocyte	chr14_63477941_63478441	1.37883	0.0885431	PPP2R5E	Intronic
Early_Enterocyte	chr6_135243888_135244388	0.813991	0.0885521	MIR548A2	Distal
Early_Enterocyte	chr20_38059787_38060287	1.25616	0.0885584	RPRD1B	Intronic
Early_Enterocyte	chr22_49955884_49956384	1.31902	0.0885618	PIM3	Distal
Early_Enterocyte	chr11_72000074_72000574	1.49078	0.0885618	IL18BP	Intronic
Early_Enterocyte	chr5_160481202_160481702	1.59232	0.0885674	MIR146A	Intronic
Early_Enterocyte	chr20_31829776_31830276	1.49431	0.0885674	MYLK2	Intronic
Early_Enterocyte	chr3_108133340_108133840	1.43016	0.0885718	LINC01215	Intronic
Early_Enterocyte	chr2_68730775_68731275	1.56922	0.0885781	ARHGAP25	Intronic
Early_Enterocyte	chr11_38169195_38169695	1.59327	0.0885781	LOC105376633	Distal
Early_Enterocyte	chr4_90788578_90789078	1.41537	0.0885781	CCSER1	Intronic
Early_Enterocyte	chr13_31074393_31074893	1.69378	0.0886124	HSPH1	Distal
Early_Enterocyte	chr9_86764766_86765266	1.4748	0.0886134	GAS1	Distal
Early_Enterocyte	chr17_1223744_1224244	1.187	0.0886134	ABR	Distal
Early_Enterocyte	chr7_111238747_111239247	1.56066	0.0886347	LRRN3	Intronic
Early_Enterocyte	chr2_224781398_224781898	1.58243	0.0886475	CUL3	Intronic
Early_Enterocyte	chr11_119474105_119474605	1.4877	0.0886532	THY1	Intronic
Early_Enterocyte	chr4_42359642_42360142	1.15541	0.088658	LOC105374428	Intronic
Early_Enterocyte	chr16_11181307_11181807	1.70076	0.0886581	RMI2	Exonic
Early_Enterocyte	chr10_6399364_6399864	1.66602	0.0886584	LOC399715	Distal
Early_Enterocyte	chr5_160442918_160443418	1.6185	0.088668	PTTG1	Distal
Early_Enterocyte	chr1_230204708_230205208	0.672749	0.0886825	GALNT2	Intronic
Early_Enterocyte	chr3_198071860_198072360	1.10774	0.0886825	LMLN-AS1	Distal
Early_Enterocyte	chr9_38008677_38009177	1.07201	0.0886825	SHB	Intronic
Early_Enterocyte	chr1_26998352_26998852	1.46426	0.0886907	TRNP1	Intronic
Early_Enterocyte	chr5_95728672_95729172	1.24562	0.0886955	RHOBTB3	Intronic
Early_Enterocyte	chr13_114102026_114102526	1.56137	0.0886955	RASA3	Intronic
Early_Enterocyte	chr10_96962876_96963376	1.64202	0.0886955		Exonic
Early_Enterocyte	chr5_139663629_139664129	1.44141	0.0886956	CXXC5	Intronic
Early_Enterocyte	chr12_109828127_109828627	1.56764	0.0886956	MIR4497	Intronic
Early_Enterocyte	chr5_132444138_132444638	1.32068	0.0887048	C5orf56	Intronic
Early_Enterocyte	chr7_47314137_47314637	1.44879	0.088715	TNS3	Intronic
Early_Enterocyte	chr6_75317390_75317890	1.60557	0.0887167	LOC100506804	Intronic
Early_Enterocyte	chr16_1436662_1437162	1.37155	0.0887167	CCDC154	Intronic
Early_Enterocyte	chr1_30856085_30856585	1.44085	0.0887167	SDC3	Distal
Early_Enterocyte	chr1_27625965_27626465	1.49462	0.088718	FGR	Exonic
Early_Enterocyte	chr20_58017091_58017591	1.27041	0.088718		Distal
Early_Enterocyte	chr7_33743537_33744037	1.65293	0.0887241	BMPER	Distal
Early_Enterocyte	chr16_84825902_84826402	1.38004	0.0887241	CRISPLD2	Intronic
Early_Enterocyte	chr11_123545781_123546281	1.554	0.0887241	GRAMD1B	Intronic
Early_Enterocyte	chr10_80110961_80111461	1.1792	0.0887253	PLAC9	Distal
Early_Enterocyte	chr1_209106971_209107471	1.68672	0.0887298	LINC01696	Distal
Early_Enterocyte	chr1_85179483_85179983	1.41188	0.0887298	SYDE2	Intronic
Early_Enterocyte	chr1_10208495_10208995	1.43848	0.0887298	KIF1B	Distal
Early_Enterocyte	chr8_16825948_16826448	1.3317	0.0887341	FGF20	Distal
Early_Enterocyte	chr11_118892433_118892933	1.47505	0.0887341	CXCR5	Intronic
Early_Enterocyte	chr1_32008296_32008796	1.17847	0.0887341	KHDRBS1	Distal
Early_Enterocyte	chr17_83024149_83024649	1.48712	0.0887341	B3GNTL1	Intronic
Early_Enterocyte	chr5_126791606_126792106	1.66954	0.0887343	LMNB1	Intronic
Early_Enterocyte	chr3_167982960_167983460	1.42991	0.0887343	LRRC77P	Distal
Early_Enterocyte	chr8_32342121_32342621	1.7349	0.0887343	NRG1-IT3	Intronic
Early_Enterocyte	chr10_124099316_124099816	1.50398	0.0887343	CHST15	Distal
Early_Enterocyte	chr2_30706278_30706778	1.73955	0.0887343	CAPN13	Distal
Early_Enterocyte	chr12_111899752_111900252	1.57864	0.0887449	MAPKAPK5-AS1	Exonic
Early_Enterocyte	chr14_105068133_105068633	1.60956	0.0887512	GPR132	Distal
Early_Enterocyte	chr20_57947702_57948202	1.50155	0.0887565		Distal
Early_Enterocyte	chr4_39567798_39568298	1.29497	0.0887748	UGDH	Intronic
Early_Enterocyte	chr2_194504801_194505301	1.66817	0.0887748	LINC01821	Distal
Early_Enterocyte	chr9_94005287_94005787	1.71961	0.0887999	PTPDC1	Distal
Early_Enterocyte	chr10_113396976_113397476	1.43586	0.0888272	HABP2	Distal
Early_Enterocyte	chr2_46171596_46172096	1.20319	0.0888281	EPAS1	Intronic
Early_Enterocyte	chr6_166244273_166244773	1.39889	0.0888415	LOC101929297	Intronic
Early_Enterocyte	chr8_60947225_60947725	1.66851	0.0888554	LOC100130298	Distal
Early_Enterocyte	chr3_43162757_43163257	1.33581	0.0888554	POMGNT2	Distal
Early_Enterocyte	chr4_80127230_80127730	1.45385	0.0888629	ANTXR2	Distal
Early_Enterocyte	chr6_90350658_90351158	1.62078	0.0888675	MIR4464	Distal
Early_Enterocyte	chr2_230781446_230781946	1.29167	0.0888675	CAB39	Intronic
Early_Enterocyte	chr8_133070531_133071031	1.58027	0.0888768	MIR7848	Intronic
Early_Enterocyte	chr9_137368406_137368906	1.70562	0.0888768	EXD3	Intronic
Early_Enterocyte	chr2_3628853_3629353	1.36654	0.0888781	ALLC	Intronic
Early_Enterocyte	chr10_63260815_63261315	1.25337	0.0888806	MIR1296	Intronic
Early_Enterocyte	chr18_8499801_8500301	1.45478	0.0888806	RAB12	Distal
Early_Enterocyte	chr3_134067859_134068359	1.62179	0.0889178	SLCO2A1	Intronic
Early_Enterocyte	chr1_224079535_224080035	1.46251	0.0889202	FBXO28	Distal
Early_Enterocyte	chr1_117614192_117614692	0.960875	0.0889532	TENT5C	Intronic
Early_Enterocyte	chr9_124799980_124800480	1.57328	0.0889658	OLFML2A	Intronic
Early_Enterocyte	chr20_3797476_3797976	0.79706	0.0889666	LINC01730	Exonic
Early_Enterocyte	chr8_141036827_141037327	1.54027	0.0889794	PTK2	Distal
Early_Enterocyte	chr16_85639550_85640050	1.18242	0.0889933	GSE1	Intronic
Early_Enterocyte	chr17_66661268_66661768	1.09861	0.089014	MIR634	Intronic
Early_Enterocyte	chr19_19546742_19547242	1.31343	0.0890168	CILP2	Distal
Early_Enterocyte	chr15_74423342_74423842	1.51439	0.0890229	SEMA7A	Intronic
Early_Enterocyte	chr8_133567335_133567835	1.62392	0.0890284	ST3GAL1	Intronic
Early_Enterocyte	chr4_101135565_101136065	1.72824	0.0890358	MIR8066	Intronic
Early_Enterocyte	chr3_119184849_119185349	1.63277	0.0890358	UPK1B	Intronic
Early_Enterocyte	chr19_2511485_2511985	1.43251	0.0890358	GADD45B	Exonic
Early_Enterocyte	chr16_622181_622681	1.36892	0.0890358	WFIKKN1	Intronic
Early_Enterocyte	chr12_12943446_12943946	1.64685	0.0890358	GPRC5D	Intronic
Early_Enterocyte	chr7_108007188_108007688	1.1291	0.0890358	LAMB1	Distal
Early_Enterocyte	chr5_91057922_91058422	1.34302	0.0890358	LUCAT1	Intronic
Early_Enterocyte	chr18_35725170_35725670	1.55609	0.0890358	GALNT1	Distal
Early_Enterocyte	chr6_32107378_32107878	1.5197	0.0890379	TNXB	Intronic
Early_Enterocyte	chr7_93198482_93198982	1.38764	0.0890379	HEPACAM2	Intronic
Early_Enterocyte	chr14_105467757_105468257	1.48861	0.0890469	CRIP2	Intronic
Early_Enterocyte	chr20_38928583_38929083	1.39025	0.0890574	FAM83D	Intronic
Early_Enterocyte	chr22_37163600_37164100	1.3775	0.0890622	IL2RB	Intronic
Early_Enterocyte	chr13_27790966_27791466	1.33979	0.0890622	GSX1	Promoter
Early_Enterocyte	chr6_90001411_90001911	1.46365	0.0890713	GJA10	Intronic
Early_Enterocyte	chr5_88267137_88267637	1.86044	0.0891164	TMEM161B-AS1	Promoter
Early_Enterocyte	chr2_238160740_238161240	1.24725	0.0891164	ERFE	Intronic
Early_Enterocyte	chr1_41363433_41363933	1.35565	0.0891202	FOXO6	Intronic
Early_Enterocyte	chr19_19649383_19649883	1.58463	0.0891202	GMIP	Exonic
Early_Enterocyte	chr2_28755430_28755930	1.38985	0.0891278	PPP1CB	Intronic
Early_Enterocyte	chr22_21961849_21962349	1.15492	0.0891278	PPM1F	Intronic
Early_Enterocyte	chr15_80415141_80415641	1.71626	0.0891278	ARNT2	Intronic
Early_Enterocyte	chr2_70893013_70893513	1.59784	0.0891278	LINC01143	Distal
Early_Enterocyte	chr21_44618843_44619343	1.21197	0.0891315	KRTAP10-8	Intronic
Early_Enterocyte	chr21_36977595_36978095	1.28902	0.0891315	HLCS	Intronic
Early_Enterocyte	chr12_70691233_70691733	1.7244	0.0891315	PTPRB	Intronic
Early_Enterocyte	chr19_16330365_16330865	0.826578	0.0891438	KLF2	Distal
Early_Enterocyte	chr13_19597464_19597964	1.67155	0.0891586	LINC00350	Distal
Early_Enterocyte	chr20_25223087_25223587	1.07529	0.0891609	PYGB	Intronic
Early_Enterocyte	chr12_3047907_3048407	1.59728	0.0891713	TSPAN9	Distal
Early_Enterocyte	chr2_112829162_112829662	1.58227	0.0891724	IL1B	Distal
Early_Enterocyte	chr2_177338004_177338504	1.37564	0.089174	MIR6512	Intronic
Early_Enterocyte	chr1_155879623_155880123	1.52461	0.0891957	SYT11	Intronic
Early_Enterocyte	chr3_184678959_184679459	1.44132	0.0892145	MAGEF1	Intronic
Early_Enterocyte	chr4_15659759_15660259	1.5748	0.0892248	FBXL5	Intronic
Early_Enterocyte	chr8_97654586_97655086	1.40883	0.0892248	MTDH	Intronic
Early_Enterocyte	chr9_75509026_75509526	1.46021	0.0892248	PCSK5	Distal
Early_Enterocyte	chr4_129081010_129081510	1.55325	0.0892248	C4orf33	Intronic
Early_Enterocyte	chr12_13376889_13377389	0.903038	0.0892254	LINC01559	Intronic
Early_Enterocyte	chr7_99601957_99602457	1.61802	0.0892263	ZSCAN25	Intronic
Early_Enterocyte	chr12_96250143_96250643	1.3499	0.089231	ELK3	Intronic
Early_Enterocyte	chr11_74535811_74536311	1.56553	0.0892376	POLD3	Intronic
Early_Enterocyte	chr12_20174456_20174956	1.38783	0.0892507	LINC02398	Distal
Early_Enterocyte	chrX_42096188_42096688	1.58935	0.0892681	CASK	Distal
Early_Enterocyte	chr10_95391893_95392393	1.47747	0.0892716	PDLIM1	Intronic
Early_Enterocyte	chr3_48577479_48577979	1.66139	0.0892862	MIR711	Intronic
Early_Enterocyte	chr17_45334107_45334607	1.28127	0.0893105	MAP3K14	Distal
Early_Enterocyte	chr6_87718484_87718984	1.72966	0.0893105	AKIRIN2	Distal
Early_Enterocyte	chr3_124834919_124835419	0.85145	0.0893128	ITGB5	Intronic
Early_Enterocyte	chr19_3608734_3609234	1.51139	0.0893197	CACTIN-AS1	Intronic
Early_Enterocyte	chr1_15282972_15283472	1.38095	0.0893258	FHAD1	Intronic
Early_Enterocyte	chr14_63361676_63362176	1.39499	0.0893258	GPHB5	Distal
Early_Enterocyte	chr1_156760420_156760920	1.50395	0.0893258	HDGF	Intronic
Early_Enterocyte	chr4_82812481_82812981	1.53659	0.0893258	SCD5	Distal
Early_Enterocyte	chr6_151014864_151015364	1.55627	0.0893258	MTHFD1L	Intronic
Early_Enterocyte	chr22_21861821_21862321	1.37234	0.0893258	MAPK1	Intronic
Early_Enterocyte	chr17_59779004_59779504	1.52038	0.0893258	MIR21	Intronic
Early_Enterocyte	chr4_81524684_81525184	0.952577	0.089329	PRKG2	Intronic
Early_Enterocyte	chr12_125029751_125030251	1.47474	0.0893336	THRIL	Exonic
Early_Enterocyte	chr3_53750212_53750712	1.55825	0.0893336	CHDH	Intronic
Early_Enterocyte	chr12_124483052_124483552	1.44916	0.089334	NCOR2	Intronic
Early_Enterocyte	chr17_18174016_18174516	1.56402	0.089334	ALKBH5	Intronic
Early_Enterocyte	chr22_44352614_44353114	1.52377	0.0893417	SHISAL1	Distal
Early_Enterocyte	chr11_2223113_2223613	1.45434	0.0893517	ASCL2	Distal
Early_Enterocyte	chr4_183401276_183401776	1.45818	0.0893517	CDKN2AIP	Distal
Early_Enterocyte	chr19_2057341_2057841	1.37072	0.08936	MKNK2	Distal
Early_Enterocyte	chr5_36139122_36139622	1.47578	0.08936	MIR580	Intronic
Early_Enterocyte	chr6_19303286_19303786	1.19927	0.0893679	LOC100506885	Distal
Early_Enterocyte	chr3_13326077_13326577	1.63139	0.0893679	NUP210	Intronic
Early_Enterocyte	chr7_130352599_130353099	1.42751	0.089376	CPA5	Intronic
Early_Enterocyte	chr8_76454662_76455162	1.71775	0.0893786	LINC01111	Intronic
Early_Enterocyte	chrX_54492367_54492867	1.51914	0.0893791	FGD1	Intronic
Early_Enterocyte	chr14_20671938_20672438	1.21534	0.0893885	RNASE4	Distal
Early_Enterocyte	chr1_174954869_174955369	1.34856	0.0893922	LOC101928696	Promoter
Early_Enterocyte	chr1_39957202_39957702	1.44156	0.0893936	MFSD2A	Intronic
Early_Enterocyte	chr3_48938453_48938953	1.28791	0.0893954	ARIH2OS	Intronic
Early_Enterocyte	chr5_36802117_36802617	1.35121	0.0893954	NIPBL	Distal
Early_Enterocyte	chr1_47717314_47717814	1.63803	0.0894073	TRABD2B	Distal
Early_Enterocyte	chr14_69255773_69256273	1.54775	0.0894182	GALNT16	Distal
Early_Enterocyte	chr5_150574920_150575420	1.36639	0.0894248	SYNPO	Distal
Early_Enterocyte	chr9_6717049_6717549	0.98611	0.0894319	KDM4C	Intronic
Early_Enterocyte	chr16_56263535_56264035	1.60319	0.0894353	MIR3935	Intronic
Early_Enterocyte	chr6_142298175_142298675	1.54955	0.0894474	ADGRG6	Distal
Early_Enterocyte	chr1_27863081_27863581	1.33172	0.089474	THEMIS2	Distal
Early_Enterocyte	chr22_44506008_44506508	1.47808	0.089474	RTL6	Distal
Early_Enterocyte	chr11_69977702_69978202	1.53308	0.089474	LOC101928443	Distal
Early_Enterocyte	chr10_122551401_122551901	1.2735	0.089474	DMBT1	Distal
Early_Enterocyte	chr2_24848826_24849326	1.51273	0.089474	PTRHD1	Intronic
Early_Enterocyte	chr6_132596128_132596628	1.46433	0.0894896	TAAR5	Distal
Early_Enterocyte	chr2_208595632_208596132	0.761388	0.0894907	PTH2R	Intronic
Early_Enterocyte	chr4_164977401_164977901	1.66565	0.0894907	TRIM61	Promoter
Early_Enterocyte	chr2_26519483_26519983	1.4228	0.0894907	OTOF	Intronic
Early_Enterocyte	chr7_27608985_27609485	1.43247	0.0894907	HIBADH	Intronic
Early_Enterocyte	chr20_47694046_47694546	1.48312	0.0894907	SULF2	Intronic
Early_Enterocyte	chr3_178719111_178719611	1.60037	0.0894907	KCNMB2-AS1	Intronic
Early_Enterocyte	chr2_69977894_69978394	1.43035	0.0894907	ASPRV1	Intronic
Early_Enterocyte	chr22_28818451_28818951	0.857602	0.0894996	XBP1	Distal
Early_Enterocyte	chr11_61912471_61912971	1.53528	0.0894996	RAB3IL1	Intronic
Early_Enterocyte	chr10_118035552_118036052	1.1763	0.0894996	CASC2	Intronic
Early_Enterocyte	chr18_80010143_80010643	1.52449	0.0895034	TXNL4A	Intronic
Early_Enterocyte	chr10_50600724_50601224	1.38642	0.0895034	SGMS1-AS1	Intronic
Early_Enterocyte	chr7_102426492_102426992	1.32769	0.0895034	ORAI2	Distal
Early_Enterocyte	chr8_8296960_8297460	1.31996	0.0895091	PRAG1	Distal
Early_Enterocyte	chr15_41967752_41968252	1.39814	0.0895105	EHD4	Intronic
Early_Enterocyte	chr1_38000391_38000891	1.36377	0.0895425	FHL3	Intronic
Early_Enterocyte	chr20_50752284_50752784	1.29098	0.0895443	PARD6B	Exonic
Early_Enterocyte	chr19_15184342_15184842	1.45869	0.0895596	MIR6795	Intronic
Early_Enterocyte	chr3_169366576_169367076	1.36163	0.0895623	LOC105374205	Intronic
Early_Enterocyte	chr11_123505483_123505983	1.41225	0.0895832	GRAMD1B	Intronic
Early_Enterocyte	chr20_41599613_41600113	1.45536	0.0895832	CHD6	Intronic
Early_Enterocyte	chr6_1326571_1327071	1.69751	0.0895832	FOXQ1	Distal
Early_Enterocyte	chr6_46549074_46549574	1.5223	0.0895918	LOC101926898	Distal
Early_Enterocyte	chr16_89193173_89193673	1.0208	0.0895918	SLC22A31	Intronic
Early_Enterocyte	chr5_96336969_96337469	1.40381	0.0895918	PCSK1	Intronic
Early_Enterocyte	chr20_43932706_43933206	1.23681	0.0895918	TOX2	Intronic
Early_Enterocyte	chr12_96248499_96248999	1.54069	0.0895918	ELK3	Intronic
Early_Enterocyte	chr7_872569_873069	1.29852	0.0895918	GET4	Intronic
Early_Enterocyte	chr17_48514005_48514505	1.66208	0.0895918	HOXB1	Distal
Early_Enterocyte	chr20_43939282_43939782	1.46496	0.089594	TOX2	Intronic
Early_Enterocyte	chr15_51735553_51736053	1.47283	0.089594	TMOD2	Intronic
Early_Enterocyte	chrX_16603784_16604284	1.02557	0.089638	MIR548AM	Intronic
Early_Enterocyte	chr6_106702326_106702826	1.14321	0.089639	QRSL1	Distal
Early_Enterocyte	chr5_95812042_95812542	1.34877	0.0896487	GLRX	Intronic
Early_Enterocyte	chr13_34156983_34157483	1.0953	0.0896674	RFC3	Distal
Early_Enterocyte	chr1_45483387_45483887	1.55145	0.0896722	TESK2	Intronic
Early_Enterocyte	chr1_183097640_183098140	1.45209	0.0896724	LAMC1	Intronic
Early_Enterocyte	chr19_16569853_16570353	1.32673	0.0897068	SLC35E1	Intronic
Early_Enterocyte	chr4_61277727_61278227	1.51404	0.0897068	ADGRL3	Intronic
Early_Enterocyte	chr16_21769206_21769706	1.27929	0.0897072	OTOA	Intronic
Early_Enterocyte	chr6_41228605_41229105	1.54485	0.0897072	TREML4	Exonic
Early_Enterocyte	chr10_24435301_24435801	1.43711	0.0897072	MIR603	Intronic
Early_Enterocyte	chr2_208673597_208674097	1.73773	0.0897281	PTH2R	Intronic
Early_Enterocyte	chr4_153296995_153297495	1.56198	0.0897281	MND1	Intronic
Early_Enterocyte	chr2_101362285_101362785	1.41804	0.0897281	CREG2	Intronic
Early_Enterocyte	chr3_15292075_15292575	1.50783	0.0897537	SH3BP5-AS1	Intronic
Early_Enterocyte	chr12_13375195_13375695	1.39424	0.0897569	LINC01559	Intronic
Early_Enterocyte	chr11_112022485_112022985	1.05179	0.0897572	DLAT	Distal
Early_Enterocyte	chr3_38149667_38150167	1.51914	0.0897624	MYD88	Distal
Early_Enterocyte	chr17_7641562_7642062	1.39455	0.0897691	ATP1B2	Distal
Early_Enterocyte	chr12_54984534_54985034	1.65794	0.0897815	TESPA1	Promoter
Early_Enterocyte	chr12_3083753_3084253	1.51331	0.089789	TSPAN9	Exonic
Early_Enterocyte	chr12_95118323_95118823	1.47585	0.0898046	NR2C1	Intronic
Early_Enterocyte	chr2_201123715_201124215	1.27412	0.0898154	CFLAR	Intronic
Early_Enterocyte	chr1_156279117_156279617	1.57354	0.0898158	SMG5	Intronic
Early_Enterocyte	chr10_121493495_121493995	1.57638	0.0898158	FGFR2	Intronic
Early_Enterocyte	chr7_135285487_135285987	1.49674	0.0898158	STRA8	Distal
Early_Enterocyte	chr10_9833718_9834218	1.63065	0.0898217	LOC101928298	Distal
Early_Enterocyte	chr8_141350257_141350757	1.46368	0.0898217	LINC01300	Distal
Early_Enterocyte	chr5_91126488_91126988	1.32007	0.0898309	LUCAT1	Intronic
Early_Enterocyte	chr5_115441885_115442385	1.31029	0.0898314	FEM1C	Distal
Early_Enterocyte	chr1_3948296_3948796	1.70867	0.0898325	LINC01346	Intronic
Early_Enterocyte	chr1_107766520_107767020	1.45954	0.0898386	MIR7852	Intronic
Early_Enterocyte	chrX_16022476_16022976	1.55582	0.0898386	GRPR	Distal
Early_Enterocyte	chr2_73092034_73092534	1.40713	0.0898434	SFXN5	Intronic
Early_Enterocyte	chr17_8995171_8995671	1.37341	0.0898552	NTN1	Distal
Early_Enterocyte	chr6_136471184_136471684	1.09709	0.0898645	MAP7	Intronic
Early_Enterocyte	chr22_40055462_40055962	1.10003	0.0898645	TNRC6B	Intronic
Early_Enterocyte	chr2_202311834_202312334	1.37864	0.0898645	SNORD11	Distal
Early_Enterocyte	chr20_19974728_19975228	1.45664	0.0898797	NAA20	Exonic
Early_Enterocyte	chr10_33143211_33143711	1.47772	0.0898797	ITGB1	Distal
Early_Enterocyte	chr13_111423106_111423606	1.41352	0.0898814	TEX29	Distal
Early_Enterocyte	chr6_54802693_54803193	1.13948	0.0898983	FAM83B	Distal
Early_Enterocyte	chr4_184845463_184845963	1.40132	0.0899223	MIR3945	Intronic
Early_Enterocyte	chr5_96483838_96484338	1.5316	0.0899235	CAST	Intronic
Early_Enterocyte	chr1_167501736_167502236	1.49745	0.089938	CD247	Intronic
Early_Enterocyte	chr1_60425467_60425967	1.41632	0.0899574	C1orf87	Distal
Early_Enterocyte	chr1_3557558_3558058	1.54677	0.0899647	MIR551A	Intronic
Early_Enterocyte	chr19_32407528_32408028	1.51	0.0899652	LOC400684	Intronic
Early_Enterocyte	chr17_50737240_50737740	1.33436	0.0899705	LUC7L3	Intronic
Early_Enterocyte	chr1_176551063_176551563	1.64473	0.0899737	PAPPA2	Intronic
Early_Enterocyte	chr11_30422870_30423370	1.23321	0.0899737	ARL14EP	Intronic
Early_Enterocyte	chr1_18997417_18997917	1.51197	0.0899801	IFFO2	Distal
Early_Enterocyte	chr22_25167051_25167551	1.29118	0.0899801	CRYBB3	Intronic
Early_Enterocyte	chr12_49981262_49981762	1.54942	0.0899801	AQP6	Intronic
Early_Enterocyte	chr2_97774387_97774887	1.46351	0.0899801	ZAP70	Intronic
Early_Enterocyte	chr12_19434485_19434985	1.47781	0.0899801	AEBP2	Intronic
Early_Enterocyte	chr2_134294570_134295070	1.61937	0.0899822	MIR3679	Intronic
Early_Enterocyte	chr18_51162552_51163052	1.54966	0.0899822	MEX3C	Distal
Early_Enterocyte	chr11_64580933_64581433	1.42911	0.0899822	SLC22A12	Distal
Early_Enterocyte	chr19_35117636_35118136	1.11024	0.0899945	FXYD3	Intronic
Early_Enterocyte	chr2_127700630_127701130	0.678072	0.0899997	SFT2D3	Promoter
Early_Enterocyte	chr6_154300615_154301115	1.51345	0.0900007	IPCEF1	Intronic
Early_Enterocyte	chr8_54006279_54006779	1.61928	0.0900146	TCEA1	Intronic
Early_Enterocyte	chr9_121902508_121903008	1.61431	0.0900317	TTLL11	Intronic
Early_Enterocyte	chr9_114429722_114430222	1.43742	0.0900328	AKNA	Intronic
Early_Enterocyte	chr2_64695613_64696113	1.75363	0.0900364	SERTAD2	Intronic
Early_Enterocyte	chr1_30813633_30814133	1.40204	0.0900446	LAPTM5	Distal
Early_Enterocyte	chr4_77155738_77156238	1.07124	0.0900446	CCNG2	Promoter
Early_Enterocyte	chr1_101570265_101570765	1.45207	0.0900683	LINC01307	Distal
Early_Enterocyte	chr4_77022518_77023018	1.63312	0.0900839	CCNI	Intronic
Early_Enterocyte	chr8_130201365_130201865	1.29829	0.0901084	ASAP1-IT2	Intronic
Early_Enterocyte	chr8_109614675_109615175	1.36118	0.0901133	LOC100132813	Intronic
Early_Enterocyte	chr15_53529361_53529861	1.05637	0.0901273	WDR72	Intronic
Early_Enterocyte	chr8_144675947_144676447	1.5352	0.090132	ARHGAP39	Distal
Early_Enterocyte	chrX_130198787_130199287	1.47756	0.0901335	RAB33A	Distal
Early_Enterocyte	chr15_53525824_53526324	1.52262	0.0901402	WDR72	Intronic
Early_Enterocyte	chr3_129566994_129567494	1.56904	0.090142	H1FOO	Intronic
Early_Enterocyte	chr1_21942867_21943367	1.15456	0.090142	HSPG2	Distal
Early_Enterocyte	chr5_114858040_114858540	1.47019	0.090142	LOC101927078	Distal
Early_Enterocyte	chr3_9858637_9859137	1.49808	0.090142	RPUSD3	Distal
Early_Enterocyte	chr1_5423129_5423629	1.50538	0.090142		Distal
Early_Enterocyte	chr4_169446754_169447254	1.18958	0.090142	NEK1	Intronic
Early_Enterocyte	chrX_130118948_130119448	1.50194	0.090142	ELF4	Distal
Early_Enterocyte	chr16_81644389_81644889	1.44754	0.090142	MIR6504	Intronic
Early_Enterocyte	chr2_216283462_216283962	1.52782	0.090142	LINC01963	Exonic
Early_Enterocyte	chr1_245242948_245243448	1.54381	0.090142	KIF26B	Intronic
Early_Enterocyte	chr7_143367934_143368434	0.578826	0.090142	FAM131B	Distal
Early_Enterocyte	chr13_29565334_29565834	1.12597	0.0901781	SLC7A1	Intronic
Early_Enterocyte	chr11_2746668_2747168	1.53537	0.0901781	KCNQ1OT1	Intronic
Early_Enterocyte	chr4_16043749_16044249	1.50508	0.0901781	PROM1	Intronic
Early_Enterocyte	chr11_102914028_102914528	1.62428	0.090185	MMP12	Distal
Early_Enterocyte	chr11_132401993_132402493	1.39671	0.090185	NTM-IT	Distal
Early_Enterocyte	chr7_24025166_24025666	1.495	0.090185	NPY	Distal
Early_Enterocyte	chr17_73630514_73631014	1.6051	0.0902065	SDK2	Intronic
Early_Enterocyte	chr9_89381157_89381657	1.61876	0.0902106	SECISBP2	Exonic
Early_Enterocyte	chr20_22403206_22403706	1.00205	0.0902275	LOC284788	Intronic
Early_Enterocyte	chr18_62399235_62399735	1.27173	0.0902316	TNFRSF11A	Distal
Early_Enterocyte	chr4_152997754_152998254	1.36023	0.0902369	FHDC1	Distal
Early_Enterocyte	chr12_116361240_116361740	1.4395	0.0902413	MIR4472-2	Distal
Early_Enterocyte	chr15_44848812_44849312	1.43036	0.0902413	TERB2	Distal
Early_Enterocyte	chr19_19569253_19569753	1.4959	0.0902537	CILP2	Exonic
Early_Enterocyte	chr8_80156141_80156641	1.15886	0.0902586	TPD52	Intronic
Early_Enterocyte	chr15_89695677_89696177	1.34203	0.0902779	WDR93	Intronic
Early_Enterocyte	chr6_11309927_11310427	1.54234	0.0902779	NEDD9	Intronic
Early_Enterocyte	chr14_20611394_20611894	1.60707	0.0902886	RNASE11	Promoter
Early_Enterocyte	chr2_8472560_8473060	1.36022	0.0902886	LINC01814	Distal
Early_Enterocyte	chr6_7835126_7835626	1.66205	0.0902975	TXNDC5	Intronic
Early_Enterocyte	chr9_121358707_121359207	1.3427	0.0902975	STOM	Intronic
Early_Enterocyte	chr6_36636906_36637406	1.44762	0.090304	MIR3925	Distal
Early_Enterocyte	chr20_35004089_35004589	1.60325	0.090304	MIR499A	Intronic
Early_Enterocyte	chr2_240965864_240966364	1.62992	0.090314	LOC200772	Intronic
Early_Enterocyte	chr4_55328975_55329475	1.48496	0.0903205	SRD5A3	Distal
Early_Enterocyte	chr7_32676465_32676965	1.43323	0.0903449	MIR550A2	Distal
Early_Enterocyte	chr6_7912753_7913253	1.37106	0.0903449	TXNDC5	Intronic
Early_Enterocyte	chr2_38700320_38700820	1.33906	0.0903449	GALM	Intronic
Early_Enterocyte	chr14_94062288_94062788	1.59631	0.0903449	DDX24	Exonic
Early_Enterocyte	chr1_201019369_201019869	0.666563	0.0903453	KIF21B	Intronic
Early_Enterocyte	chr5_133824788_133825288	1.53926	0.090349	WSPAR	Distal
Early_Enterocyte	chr1_58618297_58618797	1.37836	0.090349	TACSTD2	Distal
Early_Enterocyte	chr12_113134332_113134832	1.27288	0.090349	RASAL1	Intronic
Early_Enterocyte	chr14_74962450_74962950	1.46248	0.090349	PGF	Distal
Early_Enterocyte	chr12_58414241_58414741	1.67484	0.090349	LOC100506869	Distal
Early_Enterocyte	chr14_22333901_22334401	0.878489	0.0903603	DAD1	Distal
Early_Enterocyte	chr10_115164372_115164872	1.55641	0.0903603	ATRNL1	Intronic
Early_Enterocyte	chr1_27670452_27670952	1.17498	0.0903666	IFI6	Intronic
Early_Enterocyte	chr9_99820738_99821238	0.854076	0.0903669	NR4A3	Promoter
Early_Enterocyte	chr1_226646052_226646552	1.62038	0.0903736	ITPKB-IT1	Intronic
Early_Enterocyte	chr12_121789776_121790276	1.24196	0.0903736	RHOF	Intronic
Early_Enterocyte	chr2_159894335_159894835	1.18799	0.0903736	LY75-CD302	Intronic
Early_Enterocyte	chr6_32944234_32944734	1.35357	0.0903751	HLA-DMB	Intronic
Early_Enterocyte	chr7_1693223_1693723	1.35847	0.0903751	ELFN1	Intronic
Early_Enterocyte	chr14_92685503_92686003	1.57147	0.0903828	LGMN	Exonic
Early_Enterocyte	chr1_64421364_64421864	1.45503	0.0904062	CACHD1	Distal
Early_Enterocyte	chr16_68076226_68076726	1.51176	0.0904107	NFATC3	Promoter
Early_Enterocyte	chr20_19665464_19665964	1.64556	0.0904115	RIN2	Intronic
Early_Enterocyte	chr6_32585931_32586431	1.44419	0.0904381	HLA-DRB1	Intronic
Early_Enterocyte	chr15_44723098_44723598	1.31368	0.0904409	TRIM69	Distal
Early_Enterocyte	chr9_131406595_131407095	0.846752	0.0904611	PRRC2B	Intronic
Early_Enterocyte	chr11_91931822_91932322	1.73587	0.0904615	FAT3	Distal
Early_Enterocyte	chr9_130555806_130556306	1.14355	0.0904821	FUBP3	Distal
Early_Enterocyte	chr15_31014267_31014767	1.44478	0.0904932	MTMR10	Intronic
Early_Enterocyte	chr13_75716064_75716564	1.45658	0.0904932	LMO7-AS1	Intronic
Early_Enterocyte	chr10_49075498_49075998	1.67643	0.0904992	VSTM4	Intronic
Early_Enterocyte	chr18_23207108_23207608	1.32321	0.0904992	CABLES1	Intronic
Early_Enterocyte	chr19_3189610_3190110	0.981288	0.0905011	NCLN	Intronic
Early_Enterocyte	chr2_121539454_121539954	1.47409	0.0905011	RNU4ATAC	Intronic
Early_Enterocyte	chr17_39001637_39002137	1.57672	0.0905011	FBXO47	Distal
Early_Enterocyte	chr22_44025596_44026096	1.62641	0.0905011	PARVB	Intronic
Early_Enterocyte	chr17_47712219_47712719	1.57573	0.0905011	TBKBP1	Distal
Early_Enterocyte	chr4_75715106_75715606	1.49873	0.0905011	G3BP2	Intronic
Early_Enterocyte	chr12_95116742_95117242	0.764625	0.0905054	NR2C1	Intronic
Early_Enterocyte	chr15_92074617_92075117	1.41811	0.0905056	SLCO3A1	Intronic
Early_Enterocyte	chr3_101384260_101384760	1.57547	0.0905137	IMPG2	Intronic
Early_Enterocyte	chr11_9990452_9990952	1.54597	0.0905153	LOC101928008	Intronic
Early_Enterocyte	chr7_140305104_140305604	1.4953	0.0905252	RAB19	Intronic
Early_Enterocyte	chr1_86461011_86461511	1.41675	0.0905252	CLCA1	Distal
Early_Enterocyte	chr16_4344737_4345237	1.34251	0.0905252	PAM16	Intronic
Early_Enterocyte	chr2_71788131_71788631	1.46982	0.0905252	DYSF	Distal
Early_Enterocyte	chr1_172746259_172746759	1.03738	0.0905252	FASLG	Distal
Early_Enterocyte	chr2_121197187_121197687	0.989914	0.0905252	TFCP2L1	Distal
Early_Enterocyte	chr17_7781433_7781933	1.26941	0.0905526	KDM6B	Intronic
Early_Enterocyte	chr16_4410636_4411136	1.37639	0.0905526	CORO7	Intronic
Early_Enterocyte	chr11_129703045_129703545	1.26641	0.0905526	LINC01395	Distal
Early_Enterocyte	chr10_102727871_102728371	1.66286	0.0905526	SFXN2	Intronic
Early_Enterocyte	chr7_96327965_96328465	1.07469	0.0905526	SLC25A13	Distal
Early_Enterocyte	chr11_68036291_68036791	1.25092	0.0905552	TCIRG1	Exonic
Early_Enterocyte	chr20_47175428_47175928	1.55333	0.0905653	MIR3616	Intronic
Early_Enterocyte	chr2_21103136_21103636	1.24683	0.0905653	TDRD15	Distal
Early_Enterocyte	chr19_49955317_49955817	1.40665	0.0905796	NUP62	Intronic
Early_Enterocyte	chr20_18738005_18738505	1.17086	0.0905807	LOC101929526	Intronic
Early_Enterocyte	chr1_43329060_43329560	1.37629	0.0905808	MPL	Distal
Early_Enterocyte	chr1_155508046_155508546	1.52482	0.0905886	ASH1L	Intronic
Early_Enterocyte	chr10_6142420_6142920	1.36185	0.0905962	PFKFB3	Distal
Early_Enterocyte	chr1_236066804_236067304	1.49882	0.0905962	NID1	Promoter
Early_Enterocyte	chr22_24728874_24729374	1.58033	0.0906144	PIWIL3	Intronic
Early_Enterocyte	chr7_55504389_55504889	1.53873	0.0906289	VOPP1	Intronic
Early_Enterocyte	chr14_34499527_34500027	1.49345	0.09065	SPTSSA	Distal
Early_Enterocyte	chr1_75130177_75130677	1.45978	0.0906567	LHX8	Exonic
Early_Enterocyte	chr7_144812847_144813347	1.4058	0.0906567	TPK1	Intronic
Early_Enterocyte	chr5_96881689_96882189	1.07915	0.0906567	ERAP2	Intronic
Early_Enterocyte	chr2_74874910_74875410	1.50411	0.0906603	HK2	Intronic
Early_Enterocyte	chr2_202203310_202203810	1.61124	0.0906603	SUMO1	Distal
Early_Enterocyte	chr15_40437314_40437814	1.13511	0.0906603	BAHD1	Distal
Early_Enterocyte	chr1_8663990_8664490	0.843856	0.090671	RERE	Intronic
Early_Enterocyte	chr16_66368203_66368703	1.32737	0.0906745	CDH5	Intronic
Early_Enterocyte	chr10_361246_361746	1.38842	0.0906745	ZMYND11	Intronic
Early_Enterocyte	chr3_113830502_113831002	1.44	0.0906745	GRAMD1C	Intronic
Early_Enterocyte	chr20_3727253_3727753	1.54491	0.0906831	HSPA12B	Distal
Early_Enterocyte	chr11_66220842_66221342	1.42426	0.0906882	KLC2	Intronic
Early_Enterocyte	chr14_94023243_94023743	1.38873	0.0906884	OTUB2	Distal
Early_Enterocyte	chr5_123450591_123451091	1.64649	0.0906884	CEP120	Distal
Early_Enterocyte	chr6_6806787_6807287	1.42625	0.0907008	LY86-AS1	Distal
Early_Enterocyte	chr10_22683198_22683698	1.60921	0.0907008	PIP4K2A	Intronic
Early_Enterocyte	chr17_74568806_74569306	1.55559	0.0907033	C17orf77	Distal
Early_Enterocyte	chr10_5601318_5601818	1.35261	0.0907188	LOC105376382	Distal
Early_Enterocyte	chr7_114075337_114075837	1.29677	0.0907188	PPP1R3A	Intronic
Early_Enterocyte	chr10_117653099_117653599	1.48331	0.0907188	EMX2OS	Distal
Early_Enterocyte	chr12_14221070_14221570	0.980791	0.0907191	ATF7IP	Distal
Early_Enterocyte	chr18_48771711_48772211	1.43314	0.0907218	MIR4743	Intronic
Early_Enterocyte	chr3_159928717_159929217	1.45922	0.0907218	IL12A	Intronic
Early_Enterocyte	chr14_61479394_61479894	1.36717	0.0907218	FLJ22447	Intronic
Early_Enterocyte	chr5_32526664_32527164	1.63227	0.0907218	SUB1	Distal
Early_Enterocyte	chr6_14857478_14857978	1.5383	0.0907396	JARID2	Distal
Early_Enterocyte	chr12_120251920_120252420	1.57142	0.0907446	PXN	Intronic
Early_Enterocyte	chr3_112038808_112039308	1.50416	0.090745	TMPRSS7	Intronic
Early_Enterocyte	chr9_18849113_18849613	1.25366	0.090745	SAXO1	Intronic
Early_Enterocyte	chr15_89364250_89364750	1.34653	0.0907827	MIR9-3HG	Intronic
Early_Enterocyte	chr14_31165720_31166220	1.33088	0.0907827	HECTD1	Intronic
Early_Enterocyte	chr12_51521510_51522010	1.51161	0.0907827	SCN8A	Distal
Early_Enterocyte	chr17_75892946_75893446	1.58228	0.0907853	TRIM65	Intronic
Early_Enterocyte	chr9_134708667_134709167	1.44814	0.0908089	COL5A1	Exonic
Early_Enterocyte	chr2_190606101_190606601	1.48983	0.0908307	NAB1	Distal
Early_Enterocyte	chr10_65033129_65033629	1.60247	0.0908307	LOC101928887	Distal
Early_Enterocyte	chr9_122360915_122361415	1.48746	0.0908308	PTGS1	Distal
Early_Enterocyte	chr15_58730087_58730587	1.58845	0.0908308	ADAM10	Intronic
Early_Enterocyte	chr19_55309977_55310477	1.53864	0.0908308	TMEM150B	Intronic
Early_Enterocyte	chr14_37436471_37436971	1.40011	0.0908308	FOXA1	Intronic
Early_Enterocyte	chr12_14928925_14929425	1.36	0.0908308	ERP27	Intronic
Early_Enterocyte	chr12_553346_553846	1.48148	0.0908308	LOC105369595	Exonic
Early_Enterocyte	chr9_124216599_124217099	1.23817	0.0908308	NEK6	Distal
Early_Enterocyte	chr3_11757349_11757849	1.45641	0.0908308	VGLL4	Intronic
Early_Enterocyte	chr11_48011852_48012352	1.39333	0.0908308	PTPRJ	Intronic
Early_Enterocyte	chr3_50605082_50605582	1.53395	0.0908308	MAPKAPK3	Distal
Early_Enterocyte	chr10_12614561_12615061	1.34563	0.0908308	MIR4480	Intronic
Early_Enterocyte	chr3_10194657_10195157	1.35784	0.0908375	IRAK2	Intronic
Early_Enterocyte	chr14_96103512_96104012	1.78904	0.0908457	C14orf132	Distal
Early_Enterocyte	chr20_18543944_18544444	0.984944	0.0908462	SMIM26	Intronic
Early_Enterocyte	chr3_129485590_129486090	1.67871	0.0908508	RHO	Intronic
Early_Enterocyte	chr3_180869944_180870444	1.3124	0.0908608	LOC101928882	Intronic
Early_Enterocyte	chr15_25763416_25763916	2.26777	0.0908608	MIR4715	Intronic
Early_Enterocyte	chr9_37788584_37789084	1.47048	0.090872	DCAF10	Intronic
Early_Enterocyte	chr17_37881669_37882169	1.40838	0.0909034	TBC1D3	Intronic
Early_Enterocyte	chr15_53533984_53534484	1.56643	0.0909128	WDR72	Intronic
Early_Enterocyte	chr7_108529333_108529833	1.30737	0.0909162	DNAJB9	Intronic
Early_Enterocyte	chr11_47869982_47870482	1.50765	0.0909194	NUP160	Distal
Early_Enterocyte	chr1_9074974_9075474	1.4103	0.0909213	SLC2A5	Intronic
Early_Enterocyte	chr7_43674473_43674973	1.21115	0.0909213	COA1	Intronic
Early_Enterocyte	chr3_169348203_169348703	1.59961	0.0909297	LOC105374205	Intronic
Early_Enterocyte	chr5_116272526_116273026	1.50232	0.0909399	SEMA6A-AS1	Intronic
Early_Enterocyte	chr9_107883685_107884185	0.965831	0.0909399	KLF4	Distal
Early_Enterocyte	chr12_4829389_4829889	1.5571	0.0909672	KCNA6	Intronic
Early_Enterocyte	chr22_19972225_19972725	1.433	0.0909683	MIR4761	Intronic
Early_Enterocyte	chrX_23493788_23494288	1.43963	0.090971	PTCHD1	Distal
Early_Enterocyte	chr1_167314063_167314563	1.72798	0.0909984	POU2F1	Intronic
Early_Enterocyte	chr3_49269813_49270313	1.59488	0.0910073	MIR4271	Exonic
Early_Enterocyte	chr1_24902197_24902697	1.34567	0.0910073	MIR6731	Exonic
Early_Enterocyte	chr15_70125429_70125929	1.62659	0.0910156	TLE3	Distal
Early_Enterocyte	chr1_22289387_22289887	1.49743	0.0910171	MIR4418	Distal
Early_Enterocyte	chr8_97649143_97649643	1.2137	0.0910275	MTDH	Intronic
Early_Enterocyte	chr15_80585621_80586121	0.801932	0.0910368	MIR5572	Intronic
Early_Enterocyte	chr8_95303826_95304326	1.43122	0.0910368	C8orf37	Intronic
Early_Enterocyte	chrX_46959187_46959687	1.39716	0.0910368	JADE3	Intronic
Early_Enterocyte	chr3_134644927_134645427	0.838753	0.091041	KY	Intronic
Early_Enterocyte	chrX_51636512_51637012	1.73522	0.091041	GSPT2	Distal
Early_Enterocyte	chr20_32450748_32451248	1.30809	0.091041	LOC101929698	Intronic
Early_Enterocyte	chr8_93425740_93426240	1.67903	0.091041	C8orf87	Intronic
Early_Enterocyte	chr10_132374685_132375185	1.41385	0.091041	PWWP2B	Intronic
Early_Enterocyte	chr10_112342978_112343478	1.50208	0.0910608	ACSL5	Distal
Early_Enterocyte	chr20_44070198_44070698	1.81354	0.0910608	JPH2	Distal
Early_Enterocyte	chr11_16969559_16970059	1.12869	0.0910638	PLEKHA7	Intronic
Early_Enterocyte	chr1_1092835_1093335	1.64999	0.0910638	RNF223	Intronic
Early_Enterocyte	chr22_42192566_42193066	1.4679	0.091069	CYP2D7	Intronic
Early_Enterocyte	chr5_17114149_17114649	1.01192	0.0910969	BASP1	Intronic
Early_Enterocyte	chr12_101566264_101566764	1.68921	0.0910997	MYBPC1	Promoter
Early_Enterocyte	chr13_50355695_50356195	1.53734	0.0910997	DLEU1-AS1	Intronic
Early_Enterocyte	chr3_177591300_177591800	1.5564	0.0910997	LINC00578	Intronic
Early_Enterocyte	chr11_96246820_96247320	1.32178	0.0910997	MIR1260B	Intronic
Early_Enterocyte	chr10_122688509_122689009	1.41722	0.0910997	C10orf120	Distal
Early_Enterocyte	chr20_46139866_46140366	1.57271	0.0910997	CD40	Distal
Early_Enterocyte	chr1_161084018_161084518	1.38698	0.0910997	NECTIN4	Intronic
Early_Enterocyte	chr3_66426602_66427102	1.41896	0.0910997	LRIG1	Intronic
Early_Enterocyte	chr1_168976260_168976760	1.30844	0.0911096	LINC00970	Intronic
Early_Enterocyte	chr13_24327545_24328045	1.48452	0.0911248	LINC00566	Distal
Early_Enterocyte	chr5_76778802_76779302	1.38332	0.0911253	F2RL1	Distal
Early_Enterocyte	chr12_123951935_123952435	1.67416	0.0911253	ZNF664	Intronic
Early_Enterocyte	chr2_238422913_238423413	1.29885	0.0911264	ASB1	Distal
Early_Enterocyte	chr2_222797257_222797757	1.29872	0.0911264	ACSL3	Distal
Early_Enterocyte	chr14_23830021_23830521	0.839373	0.0911264	DHRS4	Distal
Early_Enterocyte	chr11_15851772_15852272	1.33146	0.0911286	MIR6073	Distal
Early_Enterocyte	chr2_126907572_126908072	1.62531	0.0911286	BIN1	Distal
Early_Enterocyte	chr12_1542604_1543104	1.60178	0.0911286	WNT5B	Intronic
Early_Enterocyte	chr8_11416489_11416989	1.54496	0.0911298	FAM167A-AS1	Intronic
Early_Enterocyte	chr2_9897245_9897745	1.11913	0.0911601	TAF1B	Intronic
Early_Enterocyte	chr3_3189007_3189507	1.71449	0.091161	CRBN	Distal
Early_Enterocyte	chr12_93825312_93825812	1.4208	0.091161	LOC101928731	Intronic
Early_Enterocyte	chr11_8739189_8739689	1.56422	0.0911855	LOC102724784	Intronic
Early_Enterocyte	chr9_7910436_7910936	1.14718	0.0911855	DMAC1	Distal
Early_Enterocyte	chrX_48813586_48814086	1.48582	0.0911855	HDAC6	Intronic
Early_Enterocyte	chr1_53350728_53351228	1.48556	0.0911989	LINC01771	Distal
Early_Enterocyte	chr16_15014195_15014695	1.59939	0.0911997	PDXDC1	Intronic
Early_Enterocyte	chr17_9289875_9290375	1.65823	0.091226	LOC101928266	Intronic
Early_Enterocyte	chr10_97882445_97882945	1.33898	0.0912316	GOLGA7B	Intronic
Early_Enterocyte	chr9_73116008_73116508	1.68393	0.0912502	ANXA1	Distal
Early_Enterocyte	chr13_110286280_110286780	1.5014	0.091251	COL4A2	Intronic
Early_Enterocyte	chr18_79420560_79421060	1.62787	0.0912519	NFATC1	Intronic
Early_Enterocyte	chrX_55326865_55327365	1.50934	0.0912565	PAGE3	Distal
Early_Enterocyte	chr17_13420266_13420766	1.37395	0.0912777	MIR548H3	Distal
Early_Enterocyte	chr14_91261047_91261547	1.49594	0.0912777	GPR68	Distal
Early_Enterocyte	chr12_109763038_109763538	1.0644	0.0912777	FAM222A-AS1	Intronic
Early_Enterocyte	chr1_183234486_183234986	1.42749	0.0912784	LAMC2	Intronic
Early_Enterocyte	chr2_84924617_84925117	0.55706	0.0912836	TRABD2A	Distal
Early_Enterocyte	chrX_40933114_40933614	1.27651	0.0912846	USP9X	Distal
Early_Enterocyte	chr5_59584851_59585351	1.45543	0.0912892	MIR582	Intronic
Early_Enterocyte	chr14_99192270_99192770	1.36534	0.0913092	BCL11B	Intronic
Early_Enterocyte	chr22_32818715_32819215	1.52834	0.0913226	TIMP3	Intronic
Early_Enterocyte	chr7_141697505_141698005	1.79775	0.091341	KIAA1147	Intronic
Early_Enterocyte	chr2_203790703_203791203	1.50706	0.0913494	CTLA4	Distal
Early_Enterocyte	chr8_133064701_133065201	1.57354	0.0913653	MIR7848	Intronic
Early_Enterocyte	chr15_31340242_31340742	1.50421	0.0913721	KLF13	Intronic
Early_Enterocyte	chr2_60260587_60261087	1.70428	0.0913721	MIR4432	Distal
Early_Enterocyte	chrX_134951207_134951707	1.58531	0.0913851	LINC02243	Intronic
Early_Enterocyte	chr19_13717332_13717832	1.69112	0.0914032	CCDC130	Distal
Early_Enterocyte	chr7_70763032_70763532	1.60608	0.0914176	GALNT17	Exonic
Early_Enterocyte	chr9_127083576_127084076	1.3901	0.0914176	ANGPTL2	Intronic
Early_Enterocyte	chr8_10268166_10268666	1.4163	0.0914176	LINCR-0001	Intronic
Early_Enterocyte	chr15_41904997_41905497	1.42676	0.0914176	SPTBN5	Intronic
Early_Enterocyte	chr8_28631116_28631616	0.948773	0.0914176	EXTL3	Intronic
Early_Enterocyte	chr3_129308614_129309114	1.44177	0.0914176	H1FX-AS1	Distal
Early_Enterocyte	chr1_78623426_78623926	1.54559	0.0914176	IFI44L	Intronic
Early_Enterocyte	chr11_117663858_117664358	1.39991	0.0914176	DSCAML1	Intronic
Early_Enterocyte	chr2_159054939_159055439	1.17269	0.0914176	TANC1	Intronic
Early_Enterocyte	chr2_223759496_223759996	1.27982	0.0914176	AP1S3	Intronic
Early_Enterocyte	chr9_107345041_107345541	1.4719	0.0914176	RAD23B	Distal
Early_Enterocyte	chr2_168978288_168978788	1.32805	0.0914176	ABCB11	Intronic
Early_Enterocyte	chr2_158214409_158214909	1.44828	0.0914176	CCDC148-AS1	Intronic
Early_Enterocyte	chr1_24556674_24557174	1.32917	0.0914176	NCMAP	Promoter
Early_Enterocyte	chr6_108714834_108715334	1.50579	0.0914176	LINC00222	Distal
Early_Enterocyte	chr4_7774480_7774980	1.66803	0.0914176	AFAP1-AS1	Exonic
Early_Enterocyte	chr6_7431202_7431702	1.72856	0.0914197	CAGE1	Distal
Early_Enterocyte	chr17_58535400_58535900	1.37529	0.0914197	SEPT4	Intronic
Early_Enterocyte	chr4_7052883_7053383	1.54485	0.091449	LOC100129931	Intronic
Early_Enterocyte	chr5_141605609_141606109	1.42775	0.091474	DIAPH1	Intronic
Early_Enterocyte	chr20_55013064_55013564	1.46882	0.0914791	LINC01440	Distal
Early_Enterocyte	chr15_28267722_28268222	1.23579	0.0914791	HERC2	Intronic
Early_Enterocyte	chr17_3739634_3740134	1.38959	0.0914791	HASPIN	Intronic
Early_Enterocyte	chr10_71848288_71848788	1.32154	0.0914791	PSAP	Intronic
Early_Enterocyte	chr3_177596207_177596707	1.33208	0.0914866	LINC00578	Intronic
Early_Enterocyte	chr5_95832658_95833158	1.37222	0.0914866	GLRX	Distal
Early_Enterocyte	chr22_22166006_22166506	1.45434	0.0915037	VPREB1	Distal
Early_Enterocyte	chr1_197995084_197995584	1.19505	0.0915453	LHX9	Distal
Early_Enterocyte	chr5_140265_140765	1.33911	0.0915474	PLEKHG4B	Exonic
Early_Enterocyte	chr15_72615749_72616249	1.40178	0.0915474	MIR630	Distal
Early_Enterocyte	chr10_28560617_28561117	1.56556	0.0915474	WAC-AS1	Intronic
Early_Enterocyte	chr17_78572217_78572717	1.3812	0.0915474	DNAH17	Intronic
Early_Enterocyte	chr14_94389345_94389845	1.31687	0.0915474	SERPINA1	Exonic
Early_Enterocyte	chr3_170469157_170469657	0.766002	0.0915474	CLDN11	Intronic
Early_Enterocyte	chr13_50208793_50209293	1.58505	0.0915474	DLEU2	Intronic
Early_Enterocyte	chr1_78038384_78038884	1.53337	0.0915474	GIPC2	Intronic
Early_Enterocyte	chr2_104915023_104915523	1.42988	0.0915605	LINC01159	Distal
Early_Enterocyte	chr3_172177866_172178366	1.47013	0.0915605	FNDC3B	Intronic
Early_Enterocyte	chr18_14851384_14851884	1.43874	0.0915619	MIR3156-2	Exonic
Early_Enterocyte	chr15_74525994_74526494	1.39328	0.0915698	ARID3B	Distal
Early_Enterocyte	chr3_124907673_124908173	1.47073	0.0915767	ITGB5	Intronic
Early_Enterocyte	chr3_196650849_196651349	1.23795	0.0915774	PIGX	Intronic
Early_Enterocyte	chr14_91171517_91172017	1.55841	0.0915885	SNORA11B	Intronic
Early_Enterocyte	chr12_8077086_8077586	1.66214	0.0915926	NECAP1	Distal
Early_Enterocyte	chr22_22811412_22811912	1.56406	0.0915932	MIR650	Distal
Early_Enterocyte	chr17_78683980_78684480	1.47678	0.0915997	SCAT1	Intronic
Early_Enterocyte	chr1_201602744_201603244	1.55459	0.0916028	NAV1	Distal
Early_Enterocyte	chrX_133085735_133086235	1.5524	0.0916093	USP26	Distal
Early_Enterocyte	chr2_112183184_112183684	1.60292	0.0916093	FBLN7	Intronic
Early_Enterocyte	chr17_34434002_34434502	1.64048	0.0916103	CCL1	Distal
Early_Enterocyte	chr1_12126675_12127175	1.43755	0.0916277	MIR7846	Intronic
Early_Enterocyte	chr19_13044115_13044615	1.578	0.0916482	NFIX	Intronic
Early_Enterocyte	chr21_37862592_37863092	1.52859	0.0916885	KCNJ6	Intronic
Early_Enterocyte	chr20_51583441_51583941	1.72553	0.0916885	NFATC2	Distal
Early_Enterocyte	chr11_118888374_118888874	1.39586	0.0916937	CXCR5	Intronic
Early_Enterocyte	chr21_29163416_29163916	1.36108	0.091714	LINC00189	Intronic
Early_Enterocyte	chr3_170644646_170645146	1.45166	0.091714	SLC7A14	Intronic
Early_Enterocyte	chr17_70137810_70138310	1.40642	0.091714	KCNJ2	Distal
Early_Enterocyte	chr6_24668714_24669214	1.52511	0.091729	ACOT13	Promoter
Early_Enterocyte	chr6_108798015_108798515	1.77653	0.091729	LINC00222	Distal
Early_Enterocyte	chr7_130273056_130273556	1.80468	0.091729	CPA2	Intronic
Early_Enterocyte	chr6_125279984_125280484	1.63586	0.0917299	HDDC2	Intronic
Early_Enterocyte	chr1_9676464_9676964	1.48508	0.0917321	PIK3CD-AS2	Intronic
Early_Enterocyte	chr14_65044489_65044989	1.57886	0.0917611	MIR4706	Promoter
Early_Enterocyte	chr5_170821303_170821803	1.3861	0.0917683	RANBP17	Distal
Early_Enterocyte	chr5_72652258_72652758	1.51149	0.0917773	LINC02056	Intronic
Early_Enterocyte	chr4_113588820_113589320	1.58114	0.0917826	CAMK2D	Intronic
Early_Enterocyte	chr7_50393830_50394330	1.65866	0.0917932	IKZF1	Intronic
Early_Enterocyte	chr14_36022727_36023227	1.29502	0.0917932	LINC00609	Distal
Early_Enterocyte	chr8_8312531_8313031	1.36073	0.091799	PRAG1	Distal
Early_Enterocyte	chr19_17751801_17752301	1.55941	0.0918316	FCHO1	Intronic
Early_Enterocyte	chrX_45808849_45809349	1.37614	0.0918316	LINC02595	Distal
Early_Enterocyte	chr18_12889926_12890426	1.31689	0.0918316	PTPN2	Intronic
Early_Enterocyte	chr5_142156001_142156501	1.75651	0.0918316	NDFIP1	Distal
Early_Enterocyte	chr15_70301254_70301754	1.24206	0.0918335	TLE3	Distal
Early_Enterocyte	chr11_1150710_1151210	1.34309	0.0918373	MUC5AC	Distal
Early_Enterocyte	chr2_64094593_64095093	1.52218	0.0918413	LOC100507006	Exonic
Early_Enterocyte	chr10_113072325_113072825	1.26772	0.0918413	TCF7L2	Intronic
Early_Enterocyte	chr10_109965367_109965867	1.09214	0.0918413	ADD3	Intronic
Early_Enterocyte	chr9_88990600_88991100	1.64432	0.091851	C9orf47	Promoter
Early_Enterocyte	chr2_105953877_105954377	1.46555	0.0918623	C2orf40	Distal
Early_Enterocyte	chr5_150108871_150109371	1.42609	0.091876	CSF1R	Intronic
Early_Enterocyte	chr7_77244461_77244961	1.41364	0.0918836	FGL2	Intronic
Early_Enterocyte	chr14_75600002_75600502	1.40757	0.091918	LOC102724153	Intronic
Early_Enterocyte	chr1_94862753_94863253	1.37313	0.0919223	SLC44A3	Intronic
Early_Enterocyte	chr8_58772944_58773444	1.48019	0.0919319	NSMAF	Distal
Early_Enterocyte	chr1_154386541_154387041	1.44906	0.0919336	IL6R	Distal
Early_Enterocyte	chr4_168713197_168713697	1.36439	0.0919404	PALLD	Intronic
Early_Enterocyte	chrX_40003528_40004028	1.50228	0.0919411	MIR1587	Distal
Early_Enterocyte	chr2_71466930_71467430	1.12681	0.0919898	DYSF	Intronic
Early_Enterocyte	chr11_48107141_48107641	1.31628	0.0919905	MIR3161	Intronic
Early_Enterocyte	chr10_63273525_63274025	1.56817	0.0919972	MIR1296	Intronic
Early_Enterocyte	chr5_127086532_127087032	1.46486	0.0919972	C5orf63	Distal
Early_Enterocyte	chr8_10028303_10028803	1.64752	0.0919972	MSRA	Distal
Early_Enterocyte	chr11_46212645_46213145	1.38486	0.0919972	CREB3L1	Distal
Early_Enterocyte	chr6_148700739_148701239	0.967102	0.0919972	UST	Distal
Early_Enterocyte	chr4_182533919_182534419	1.69388	0.092009	MIR1305	Intronic
Early_Enterocyte	chr15_70257494_70257994	1.63432	0.092009	TLE3	Distal
Early_Enterocyte	chr8_94196632_94197132	0.707903	0.0920214	CDH17	Intronic
Early_Enterocyte	chr7_116773819_116774319	1.44723	0.0920214	CAPZA2	Intronic
Early_Enterocyte	chr14_81296444_81296944	1.43128	0.0920214	GTF2A1	Intronic
Early_Enterocyte	chr7_22481707_22482207	1.50803	0.0920214	LOC100506178	Intronic
Early_Enterocyte	chr21_29187875_29188375	0.905178	0.0920272	LINC00189	Intronic
Early_Enterocyte	chr13_114047205_114047705	1.6582	0.0920289	RASA3	Intronic
Early_Enterocyte	chr12_67714610_67715110	1.26141	0.0920289	LINC02421	Intronic
Early_Enterocyte	chr3_149246281_149246781	1.6142	0.0920357	CP	Distal
Early_Enterocyte	chr8_11460306_11460806	1.51877	0.0920392	FAM167A	Intronic
Early_Enterocyte	chr8_30382768_30383268	1.58702	0.0920392	RBPMS	Promoter
Early_Enterocyte	chr3_55636806_55637306	1.53324	0.092042	ERC2-IT1	Intronic
Early_Enterocyte	chr6_116837526_116838026	1.33437	0.092042	GPRC6A	Distal
Early_Enterocyte	chr16_29283694_29284194	1.54433	0.092042	SNX29P2	Intronic
Early_Enterocyte	chr5_90477259_90477759	1.43524	0.092042	MBLAC2	Intronic
Early_Enterocyte	chr5_134110390_134110890	1.65894	0.0920549	TCF7	Distal
Early_Enterocyte	chr2_152089186_152089686	1.63312	0.092059	CACNB4	Intronic
Early_Enterocyte	chr5_52977438_52977938	1.70432	0.0920873	ITGA2	Distal
Early_Enterocyte	chr12_1808700_1809200	1.58727	0.092145	LRTM2	Intronic
Early_Enterocyte	chr18_23155536_23156036	1.41051	0.092145	CABLES1	Intronic
Early_Enterocyte	chr5_111703593_111704093	1.41097	0.0921655	STARD4	Intronic
Early_Enterocyte	chr2_88551611_88552111	1.51843	0.0921898	LOC101928371	Intronic
Early_Enterocyte	chr1_41364082_41364582	1.4291	0.0921941	FOXO6	Intronic
Early_Enterocyte	chr7_155316928_155317428	1.70993	0.0921958	INSIG1	Distal
Early_Enterocyte	chr17_75315863_75316363	1.5217	0.0921978	SLC25A19	Distal
Early_Enterocyte	chr11_130698126_130698626	1.46238	0.0921978	C11orf44	Intronic
Early_Enterocyte	chr19_16624068_16624568	1.57037	0.0922014	MED26	Exonic
Early_Enterocyte	chr2_127419734_127420234	1.48492	0.0922049	PROC	Exonic
Early_Enterocyte	chr13_95235159_95235659	1.3067	0.0922179	ABCC4	Intronic
Early_Enterocyte	chr1_89966593_89967093	1.57198	0.0922191	ZNF326	Distal
Early_Enterocyte	chr13_43269113_43269613	0.795495	0.0922191	LINC00400	Intronic
Early_Enterocyte	chr18_36843744_36844244	1.73034	0.0922204	TPGS2	Intronic
Early_Enterocyte	chr7_77316513_77317013	1.49703	0.0922236	GSAP	Intronic
Early_Enterocyte	chr2_39002190_39002690	0.744587	0.0922316	LOC375196	Intronic
Early_Enterocyte	chr19_18809403_18809903	1.56709	0.0922316	COMP	Distal
Early_Enterocyte	chr2_235542744_235543244	0.902776	0.0922316	AGAP1-IT1	Intronic
Early_Enterocyte	chr11_71305669_71306169	1.34793	0.0922338	SHANK2	Distal
Early_Enterocyte	chr7_17439462_17439962	1.19166	0.0922338	KCCAT333	Intronic
Early_Enterocyte	chr22_38161060_38161560	1.44952	0.0922358	MAFF	Intronic
Early_Enterocyte	chr3_42048424_42048924	1.59225	0.0922599	TRAK1	Intronic
Early_Enterocyte	chr1_8899832_8900332	1.13971	0.0922666	ENO1	Distal
Early_Enterocyte	chrX_119728428_119728928	1.18813	0.0922666	SOWAHD	Distal
Early_Enterocyte	chr18_32707089_32707589	1.50965	0.0922752	KLHL14	Intronic
Early_Enterocyte	chr10_35332103_35332603	1.24793	0.0922817	CCNY	Exonic
Early_Enterocyte	chr18_62868919_62869419	1.46306	0.0922879	PHLPP1	Intronic
Early_Enterocyte	chr2_85005601_85006101	1.17941	0.0922937	KCMF1	Intronic
Early_Enterocyte	chr12_131089291_131089791	1.39445	0.0923075	LINC01257	Intronic
Early_Enterocyte	chr9_68844614_68845114	1.51319	0.0923095	FAM122A	Intronic
Early_Enterocyte	chr10_92821396_92821896	1.48871	0.0923158	EXOC6	Distal
Early_Enterocyte	chr12_82804948_82805448	1.24384	0.0923175	TMTC2	Intronic
Early_Enterocyte	chr19_33819342_33819842	1.31858	0.0923181	KCTD15	Distal
Early_Enterocyte	chr20_25574360_25574860	1.4299	0.0923181	NINL	Intronic
Early_Enterocyte	chr2_86185407_86185907	1.46874	0.0923181	MIR4779	Intronic
Early_Enterocyte	chr7_74451107_74451607	1.30282	0.0923329	GTF2IRD1	Distal
Early_Enterocyte	chr20_12984178_12984678	1.09974	0.0923499	SPTLC3	Distal
Early_Enterocyte	chr11_19978604_19979104	1.7447	0.0923499	NAV2-AS2	Intronic
Early_Enterocyte	chr20_46331521_46332021	1.29732	0.0923537	CDH22	Distal
Early_Enterocyte	chr1_157173198_157173698	1.60582	0.0923607	ETV3	Distal
Early_Enterocyte	chr1_12044225_12044725	1.32885	0.0923607	MIR6729	Distal
Early_Enterocyte	chr15_96162221_96162721	1.6753	0.0923797	NR2F2	Intronic
Early_Enterocyte	chr6_134416850_134417350	1.43451	0.0923797	LINC01010	Distal
Early_Enterocyte	chr19_13208109_13208609	1.65318	0.0923797	IER2	Intronic
Early_Enterocyte	chr4_37653538_37654038	1.55388	0.0923797	RELL1	Intronic
Early_Enterocyte	chr7_151742788_151743288	1.49725	0.0923797	PRKAG2-AS1	Intronic
Early_Enterocyte	chr15_99163290_99163790	1.37517	0.0923831	SYNM	Intronic
Early_Enterocyte	chr2_232978441_232978941	1.49119	0.092392	NGEF	Intronic
Early_Enterocyte	chr2_27795490_27795990	1.62471	0.092393	BABAM2	Intronic
Early_Enterocyte	chr12_68794778_68795278	1.41643	0.092401	MDM2	Distal
Early_Enterocyte	chr1_153888422_153888922	1.35826	0.092401	GATAD2B	Intronic
Early_Enterocyte	chr7_3249308_3249808	1.72706	0.0924088	SDK1	Distal
Early_Enterocyte	chr10_122032284_122032784	1.15897	0.0924378	TACC2	Intronic
Early_Enterocyte	chr11_46099927_46100427	1.13536	0.0924378	PHF21A	Intronic
Early_Enterocyte	chr12_110669976_110670476	1.72349	0.0924378	HVCN1	Intronic
Early_Enterocyte	chr7_25944786_25945286	0.848532	0.0924385	MIR148A	Distal
Early_Enterocyte	chr11_108895797_108896297	1.5202	0.0924441	DDX10	Intronic
Early_Enterocyte	chr4_11542731_11543231	1.77031	0.0924511	HS3ST1	Distal
Early_Enterocyte	chr2_71046645_71047145	1.50618	0.0924569	NAGK	Distal
Early_Enterocyte	chr4_113515399_113515899	1.52341	0.0924581	CAMK2D	Intronic
Early_Enterocyte	chr3_32304455_32304955	1.64231	0.0924586	CMTM8	Intronic
Early_Enterocyte	chr3_186464339_186464839	1.33205	0.0924821	LINC02052	Intronic
Early_Enterocyte	chr14_65405500_65406000	1.32223	0.0924954	FUT8	Distal
Early_Enterocyte	chr2_10054953_10055453	1.82634	0.092511	KLF11	Distal
Early_Enterocyte	chr6_157306263_157306763	1.41277	0.0925127	TMEM242	Intronic
Early_Enterocyte	chr20_62886342_62886842	1.39634	0.0925127	TCFL5	Intronic
Early_Enterocyte	chr11_102794349_102794849	1.15705	0.0925174	MMP1	Intronic
Early_Enterocyte	chr2_45946047_45946547	1.48329	0.0925269	PRKCE	Intronic
Early_Enterocyte	chr6_151719069_151719569	1.4736	0.0925269	ESR1	Intronic
Early_Enterocyte	chr1_42939759_42940259	1.37048	0.0925269	SLC2A1-AS1	Intronic
Early_Enterocyte	chr20_36147643_36148143	1.29964	0.0925269	EPB41L1	Intronic
Early_Enterocyte	chr3_188437931_188438431	1.49936	0.0925269	LPP-AS1	Intronic
Early_Enterocyte	chr3_42843694_42844194	1.20781	0.0925434	HIGD1A	Exonic
Early_Enterocyte	chr5_132074121_132074621	1.51606	0.0925476	CSF2	Intronic
Early_Enterocyte	chr5_68434651_68435151	1.20039	0.092548	PIK3R1	Distal
Early_Enterocyte	chr19_47741506_47742006	1.58558	0.0925514	NOP53	Exonic
Early_Enterocyte	chr7_574005_574505	1.62981	0.0925669	LOC101927000	Intronic
Early_Enterocyte	chr2_101133677_101134177	1.53235	0.092572	CNOT11	Intronic
Early_Enterocyte	chr5_149615964_149616464	1.34029	0.092572	ARHGEF37	Intronic
Early_Enterocyte	chr2_50594242_50594742	1.06962	0.0925736	MIR8485	Intronic
Early_Enterocyte	chr10_18179792_18180292	1.61163	0.0925736	CACNB2	Intronic
Early_Enterocyte	chr3_170320378_170320878	1.64355	0.0925736	SKIL	Distal
Early_Enterocyte	chr2_26259129_26259629	1.30647	0.0925736	HADHA	Intronic
Early_Enterocyte	chr5_136036538_136037038	1.35503	0.0925736	TGFBI	Intronic
Early_Enterocyte	chr20_52943398_52943898	1.59454	0.0925736	TSHZ2	Distal
Early_Enterocyte	chr4_186651635_186652135	1.33121	0.0925821	FAT1	Intronic
Early_Enterocyte	chr13_20503715_20504215	1.50679	0.0925852	CRYL1	Intronic
Early_Enterocyte	chr1_52569425_52569925	1.70739	0.0925852	TUT4	Distal
Early_Enterocyte	chr1_11786909_11787409	1.25696	0.0925852	LOC102724659	Exonic
Early_Enterocyte	chr4_1615053_1615553	1.26465	0.0925852	FAM53A	Distal
Early_Enterocyte	chr16_11379408_11379908	1.2743	0.0925852	LOC105371083	Intronic
Early_Enterocyte	chr11_8597103_8597603	1.44192	0.0925881	STK33	Distal
Early_Enterocyte	chr17_35299029_35299529	1.63787	0.0926081	SLFN5	Distal
Early_Enterocyte	chr17_81047223_81047723	1.2618	0.0926091	BAIAP2	Intronic
Early_Enterocyte	chr9_135908815_135909315	1.38724	0.0926091	CAMSAP1	Promoter
Early_Enterocyte	chr9_3941709_3942209	1.12843	0.09262	GLIS3-AS1	Intronic
Early_Enterocyte	chr17_27481293_27481793	1.42643	0.0926369	KSR1	Intronic
Early_Enterocyte	chr17_82675194_82675694	1.25618	0.0926478	MIR4525	Intronic
Early_Enterocyte	chr9_134554569_134555069	1.50466	0.092663	COL5A1	Distal
Early_Enterocyte	chr15_49216304_49216804	1.53138	0.092663	MIR4716	Intronic
Early_Enterocyte	chr10_86583916_86584416	1.0563	0.0926633	WAPL	Distal
Early_Enterocyte	chr16_9078866_9079366	1.18062	0.0926642	C16orf72	Intronic
Early_Enterocyte	chr7_82562652_82563152	1.46322	0.0926848	CACNA2D1	Distal
Early_Enterocyte	chr9_94869209_94869709	1.64197	0.0926848	MIR2278	Intronic
Early_Enterocyte	chr6_33106373_33106873	1.54929	0.0926904	HLA-DPA1	Distal
Early_Enterocyte	chr9_76552116_76552616	1.23515	0.0927023	GCNT1	Distal
Early_Enterocyte	chr1_78277388_78277888	1.4806	0.0927143	PTGFR	Intronic
Early_Enterocyte	chr21_34909888_34910388	1.46981	0.0927143	RUNX1	Intronic
Early_Enterocyte	chr20_50330537_50331037	1.08079	0.0927143	LINC01271	Distal
Early_Enterocyte	chr5_83097840_83098340	1.10496	0.0927143	TMEM167A	Intronic
Early_Enterocyte	chr2_55099921_55100421	1.561	0.0927143	RTN4	Distal
Early_Enterocyte	chr9_36144519_36145019	1.70985	0.0927143	GLIPR2	Exonic
Early_Enterocyte	chr19_55819957_55820457	1.42575	0.0927143	NLRP4	Intronic
Early_Enterocyte	chr11_57222212_57222712	1.54215	0.0927143	APLNR	Distal
Early_Enterocyte	chr3_42733710_42734210	1.57917	0.0927332	HHATL	Promoter
Early_Enterocyte	chr3_161069792_161070292	1.47643	0.0927496	NMD3	Exonic
Early_Enterocyte	chr16_48531663_48532163	1.42784	0.0927531	SIAH1	Distal
Early_Enterocyte	chr7_151146452_151146952	1.39682	0.0927531	GBX1	Distal
Early_Enterocyte	chr21_46638264_46638764	1.42789	0.0927757	PRMT2	Intronic
Early_Enterocyte	chr16_14015875_14016375	1.40537	0.0927856	LINC02185	Promoter
Early_Enterocyte	chr10_4131493_4131993	1.27298	0.0928005	LOC101927964	Distal
Early_Enterocyte	chr16_11423500_11424000	1.4242	0.0928047	LOC101927131	Intronic
Early_Enterocyte	chr22_49502101_49502601	1.6308	0.0928047	MIR3667	Intronic
Early_Enterocyte	chr18_76351948_76352448	1.5006	0.0928047	ZNF516	Distal
Early_Enterocyte	chr4_17595511_17596011	1.81244	0.0928143	LAP3	Intronic
Early_Enterocyte	chr17_5262364_5262864	1.2355	0.0928144	RABEP1	Distal
Early_Enterocyte	chr7_20395527_20396027	0.992201	0.0928144	LOC101927811	Intronic
Early_Enterocyte	chr21_44379754_44380254	1.69553	0.0928157	TRPM2	Intronic
Early_Enterocyte	chr17_38538812_38539312	1.45974	0.0928178	SRCIN1	Intronic
Early_Enterocyte	chr10_31754997_31755497	1.66084	0.0928247	ARHGAP12	Distal
Early_Enterocyte	chr22_50538154_50538654	1.28413	0.09283	ODF3B	Distal
Early_Enterocyte	chr5_35657833_35658333	1.65872	0.0928519	SPEF2	Intronic
Early_Enterocyte	chr1_40583348_40583848	1.33402	0.0928588	ZNF684	Distal
Early_Enterocyte	chr2_45577326_45577826	1.22018	0.0928588	SRBD1	Intronic
Early_Enterocyte	chr3_196422868_196423368	1.5285	0.0928588	UBXN7	Intronic
Early_Enterocyte	chr1_182633711_182634211	1.06807	0.0928786	LINC01686	Distal
Early_Enterocyte	chr16_10314761_10315261	1.84536	0.09288	ATF7IP2	Intronic
Early_Enterocyte	chr17_72716162_72716662	1.21095	0.09288	LINC00511	Intronic
Early_Enterocyte	chr11_13376377_13376877	1.58639	0.0928822	BTBD10	Exonic
Early_Enterocyte	chr1_174911594_174912094	1.49236	0.0928822	LOC101928696	Intronic
Early_Enterocyte	chr9_124266522_124267022	1.37571	0.0928822	NEK6	Intronic
Early_Enterocyte	chr8_65751734_65752234	1.23224	0.0928965	PDE7A	Intronic
Early_Enterocyte	chr1_12132053_12132553	1.91421	0.0928965	MIR7846	Intronic
Early_Enterocyte	chr1_18919500_18920000	1.5898	0.0929048	ALDH4A1	Exonic
Early_Enterocyte	chr3_8741544_8742044	1.37991	0.0929054	SSUH2	Intronic
Early_Enterocyte	chr6_81766735_81767235	1.09071	0.0929123	TENT5A	Distal
Early_Enterocyte	chr12_110694267_110694767	1.50963	0.0929264	HVCN1	Intronic
Early_Enterocyte	chr3_14698536_14699036	1.5247	0.0929421	C3orf20	Intronic
Early_Enterocyte	chr8_58691469_58691969	1.78732	0.0929498	NSMAF	Distal
Early_Enterocyte	chr3_172153752_172154252	1.0889	0.0929498	FNDC3B	Intronic
Early_Enterocyte	chr1_31624291_31624791	1.28827	0.0929498	HCRTR1	Intronic
Early_Enterocyte	chr10_31004582_31005082	1.46637	0.0929498	ZNF438	Intronic
Early_Enterocyte	chr10_122563713_122564213	1.0082	0.0929498	DMBT1	Intronic
Early_Enterocyte	chr11_69087133_69087633	1.65532	0.0929498	MIR3164	Intronic
Early_Enterocyte	chr7_155257504_155258004	1.34638	0.0929744	INSIG1	Distal
Early_Enterocyte	chr7_137932833_137933333	1.12626	0.0929744	LOC100130880	Intronic
Early_Enterocyte	chr17_51812996_51813496	1.3781	0.0929744	CA10	Intronic
Early_Enterocyte	chrX_15610540_15611040	1.44871	0.0929744	GS1-594A7.3	Intronic
Early_Enterocyte	chr1_44721408_44721908	1.39102	0.0929809	RNU5F-1	Intronic
Early_Enterocyte	chr10_122588291_122588791	1.75797	0.092987	DMBT1	Intronic
Early_Enterocyte	chr11_58923413_58923913	0.757335	0.092987	GLYATL1	Intronic
Early_Enterocyte	chr1_229570837_229571337	1.01525	0.0929931	ABCB10	Distal
Early_Enterocyte	chr3_108127226_108127726	0.965623	0.0929932	LINC01215	Intronic
Early_Enterocyte	chr9_18748252_18748752	1.50877	0.0929932	MIR3152	Intronic
Early_Enterocyte	chr7_36724183_36724683	1.50948	0.0930039	AOAH	Exonic
Early_Enterocyte	chr14_94109287_94109787	1.28042	0.0930113	IFI27	Intronic
Early_Enterocyte	chr7_30617315_30617815	1.56647	0.093012	GARS-DT	Intronic
Early_Enterocyte	chrX_48924211_48924711	1.44536	0.0930126	PIM2	Intronic
Early_Enterocyte	chr5_142743648_142744148	1.41332	0.0930177	LINC01844	Promoter
Early_Enterocyte	chr2_15691531_15692031	1.73473	0.0930257	LINC01804	Intronic
Early_Enterocyte	chr1_3539994_3540494	1.385	0.0930272	MIR551A	Intronic
Early_Enterocyte	chr7_129767315_129767815	1.37721	0.0930272	MIR182	Distal
Early_Enterocyte	chr4_173415848_173416348	1.38877	0.0930272	SCRG1	Distal
Early_Enterocyte	chr2_120466643_120467143	1.58311	0.0930336	LINC01101	Promoter
Early_Enterocyte	chr20_4726858_4727358	1.10067	0.0930407	PRND	Exonic
Early_Enterocyte	chr5_33642083_33642583	1.33716	0.0930483	TARS	Intronic
Early_Enterocyte	chr3_71658046_71658546	1.35234	0.0930483	FOXP1	Distal
Early_Enterocyte	chr3_42749897_42750397	1.28919	0.093052	HHATL	Intronic
Early_Enterocyte	chr20_14000608_14001108	1.78248	0.0930617	SEL1L2	Intronic
Early_Enterocyte	chr6_111834505_111835005	1.52083	0.0930617	FYN	Intronic
Early_Enterocyte	chrX_16953490_16953990	0.987286	0.0930636	REPS2	Intronic
Early_Enterocyte	chr8_74208971_74209471	1.50397	0.093075	GDAP1	Distal
Early_Enterocyte	chr3_149016598_149017098	1.64126	0.0930815	GYG1	Intronic
Early_Enterocyte	chr10_46097793_46098293	1.50907	0.093096	MSMB	Distal
Early_Enterocyte	chr3_10173245_10173745	1.51993	0.0930964	IRAK2	Intronic
Early_Enterocyte	chr4_9944705_9945205	1.43302	0.093105	SLC2A9	Intronic
Early_Enterocyte	chr12_31205912_31206412	1.01187	0.093105	FLJ13224	Distal
Early_Enterocyte	chr1_212603127_212603627	1.53498	0.0931409	FAM71A	Intronic
Early_Enterocyte	chr5_135660716_135661216	1.45713	0.0931409	LINC01959	Distal
Early_Enterocyte	chr9_18304906_18305406	1.68043	0.0931409	ADAMTSL1	Distal
Early_Enterocyte	chr18_45521640_45522140	1.49313	0.0931409	SLC14A2-AS1	Intronic
Early_Enterocyte	chr6_155126933_155127433	1.55126	0.0931409	CLDN20	Intronic
Early_Enterocyte	chr16_4318495_4318995	1.48932	0.0931409	GLIS2	Intronic
Early_Enterocyte	chr5_146473970_146474470	1.41286	0.0931409	TCERG1	Intronic
Early_Enterocyte	chr8_125457913_125458413	1.27952	0.0931409	TRIB1	Distal
Early_Enterocyte	chr12_74483004_74483504	1.09641	0.0931409	ATXN7L3B	Distal
Early_Enterocyte	chr22_32135368_32135868	1.35146	0.0931409	C22orf42	Distal
Early_Enterocyte	chr9_110050992_110051492	1.74268	0.0931455	AKAP2	Intronic
Early_Enterocyte	chr19_11143230_11143730	1.55094	0.0931526	SPC24	Intronic
Early_Enterocyte	chr10_33507348_33507848	1.45005	0.0931526	NRP1	Distal
Early_Enterocyte	chr1_11707625_11708125	1.19743	0.0931587	DRAXIN	Intronic
Early_Enterocyte	chr5_132254573_132255073	1.08143	0.0931587	PDLIM4	Intronic
Early_Enterocyte	chr15_30826408_30826908	1.3538	0.0931681	FAN1	Distal
Early_Enterocyte	chr9_129839343_129839843	1.34242	0.0931871	C9orf78	Intronic
Early_Enterocyte	chr20_63859208_63859708	1.34155	0.0931871	ABHD16B	Distal
Early_Enterocyte	chr12_43857076_43857576	1.08162	0.0931917	TMEM117	Intronic
Early_Enterocyte	chr4_123554272_123554772	1.2464	0.0931968	LINC01091	Distal
Early_Enterocyte	chr14_93958770_93959270	1.61631	0.0931968	MIR4506	Intronic
Early_Enterocyte	chr18_2900873_2901373	2.05074	0.0931984	EMILIN2	Intronic
Early_Enterocyte	chr6_13261305_13261805	1.66377	0.0932025	LOC100130357	Intronic
Early_Enterocyte	chr6_17892054_17892554	1.60546	0.0932031	KIF13A	Intronic
Early_Enterocyte	chr2_12717475_12717975	1.09219	0.0932048	TRIB2	Exonic
Early_Enterocyte	chr1_154681284_154681784	1.41865	0.0932236	ADAR	Distal
Early_Enterocyte	chr10_75204761_75205261	1.30304	0.0932236	VDAC2	Distal
Early_Enterocyte	chr15_32787879_32788379	1.50438	0.0932266	LOC100131315	Intronic
Early_Enterocyte	chr12_13093833_13094333	1.01423	0.0932397	GSG1	Intronic
Early_Enterocyte	chr14_77696347_77696847	1.67263	0.0932473	ALKBH1	Intronic
Early_Enterocyte	chrX_118689583_118690083	1.49235	0.0932601	IL13RA1	Distal
Early_Enterocyte	chr1_226330206_226330706	1.60112	0.0932601	LIN9	Distal
Early_Enterocyte	chr16_57264301_57264801	1.28295	0.0932777	ARL2BP	Intronic
Early_Enterocyte	chr5_172053713_172054213	1.54017	0.0932777	FBXW11	Intronic
Early_Enterocyte	chr8_123548213_123548713	0.790818	0.0932811	FBXO32	Distal
Early_Enterocyte	chr1_19828511_19829011	1.16612	0.0932935	RNF186	Distal
Early_Enterocyte	chr21_46509745_46510245	1.77655	0.0933182	DIP2A-IT1	Intronic
Early_Enterocyte	chr1_204521154_204521654	1.68413	0.0933192	MDM4	Intronic
Early_Enterocyte	chr6_141989219_141989719	0.983423	0.0933192	NMBR	Distal
Early_Enterocyte	chr8_125268545_125269045	1.48431	0.0933204	TRIB1	Intronic
Early_Enterocyte	chr22_50028140_50028640	1.36204	0.0933204	IL17REL	Distal
Early_Enterocyte	chr5_116383032_116383532	1.68822	0.0933204	SEMA6A-AS1	Distal
Early_Enterocyte	chr5_65061461_65061961	1.55284	0.0933204	CWC27	Distal
Early_Enterocyte	chr7_92723916_92724416	1.47058	0.093325	LOC101927497	Intronic
Early_Enterocyte	chr3_69784968_69785468	1.61171	0.093343	MITF	Intronic
Early_Enterocyte	chr3_13072201_13072701	1.63735	0.0933431	IQSEC1	Intronic
Early_Enterocyte	chr10_113273406_113273906	1.55351	0.093355	HABP2	Distal
Early_Enterocyte	chr7_4199081_4199581	1.71956	0.0933751	FOXK1	Intronic
Early_Enterocyte	chr14_61749219_61749719	1.57166	0.093387	SNAPC1	Intronic
Early_Enterocyte	chr11_111265388_111265888	1.25481	0.0934035	C11orf53	Intronic
Early_Enterocyte	chr9_22225762_22226262	1.49716	0.0934167	CDKN2B	Distal
Early_Enterocyte	chr13_96984622_96985122	1.23624	0.0934167	LINC00359	Promoter
Early_Enterocyte	chr4_82136356_82136856	1.80214	0.0934171	RASGEF1B	Distal
Early_Enterocyte	chr6_140138285_140138785	1.32425	0.0934215	MIR3668	Distal
Early_Enterocyte	chr4_123709248_123709748	1.25854	0.0934215	LINC01091	Intronic
Early_Enterocyte	chr1_223652139_223652639	1.45231	0.0934215	CAPN8	Intronic
Early_Enterocyte	chr13_28463449_28463949	1.50935	0.0934215	FLT1	Intronic
Early_Enterocyte	chr22_31210181_31210681	1.43133	0.0934215	LIMK2	Promoter
Early_Enterocyte	chr20_3818820_3819320	1.06071	0.0934263	AP5S1	Promoter
Early_Enterocyte	chr2_46986283_46986783	1.44337	0.093473	MCFD2	Intronic
Early_Enterocyte	chr20_14879940_14880440	1.69698	0.093473	MACROD2-AS1	Intronic
Early_Enterocyte	chr17_17987807_17988307	1.33132	0.093473	DRC3	Exonic
Early_Enterocyte	chr9_105439481_105439981	1.45283	0.0935072	FSD1L	Distal
Early_Enterocyte	chr1_117747566_117748066	1.37917	0.0935072	TENT5C	Distal
Early_Enterocyte	chr3_37662653_37663153	1.54452	0.0935072	ITGA9-AS1	Intronic
Early_Enterocyte	chr7_151727652_151728152	1.10057	0.0935072	PRKAG2-AS1	Intronic
Early_Enterocyte	chr7_43764970_43765470	1.19763	0.0935072	BLVRA	Intronic
Early_Enterocyte	chr17_40547966_40548466	1.41539	0.0935072	CCR7	Distal
Early_Enterocyte	chr9_121363486_121363986	1.62292	0.0935075	STOM	Intronic
Early_Enterocyte	chr12_15544556_15545056	1.14939	0.0935284	RERG	Intronic
Early_Enterocyte	chr5_57494555_57495055	1.60366	0.0935286	ACTBL2	Distal
Early_Enterocyte	chr12_19003041_19003541	1.14893	0.0935476	PLEKHA5	Distal
Early_Enterocyte	chr1_11670653_11671153	1.33648	0.0935652	FBXO6	Intronic
Early_Enterocyte	chr16_29940601_29941101	1.42574	0.0935683	TMEM219	Promoter
Early_Enterocyte	chr2_11778394_11778894	0.926374	0.0935683	MIR548S	Intronic
Early_Enterocyte	chr6_43814782_43815282	1.02947	0.0935683	VEGFA	Distal
Early_Enterocyte	chr7_82506630_82507130	1.66483	0.0935839	CACNA2D1	Distal
Early_Enterocyte	chr22_40238067_40238567	1.55606	0.0935839	ADSL	Intronic
Early_Enterocyte	chr5_139661022_139661522	1.23409	0.0935839	CXXC5	Intronic
Early_Enterocyte	chr22_26524208_26524708	1.50053	0.0935878	TFIP11	Exonic
Early_Enterocyte	chr10_14410378_14410878	1.5712	0.0935892	MIR1265	Intronic
Early_Enterocyte	chr20_4813052_4813552	1.64169	0.0936174	RASSF2	Intronic
Early_Enterocyte	chr3_46678575_46679075	1.60246	0.0936353	ALS2CL	Intronic
Early_Enterocyte	chr10_124664156_124664656	1.33872	0.0936353	FAM53B-AS1	Intronic
Early_Enterocyte	chr16_11989587_11990087	1.47609	0.0936592	SNX29	Intronic
Early_Enterocyte	chr3_9553781_9554281	1.11671	0.0936592	LHFPL4	Promoter
Early_Enterocyte	chr8_74298348_74298848	1.40449	0.0936628	GDAP1	Intronic
Early_Enterocyte	chr4_119678671_119679171	1.33301	0.0936712	PDE5A	Distal
Early_Enterocyte	chr2_100292026_100292526	1.69372	0.0936802	LONRF2	Intronic
Early_Enterocyte	chr3_123425837_123426337	1.48911	0.0936829	ADCY5	Intronic
Early_Enterocyte	chr17_51217860_51218360	1.41881	0.0936935	MBTD1	Intronic
Early_Enterocyte	chr10_60606717_60607217	1.35464	0.093702	ANK3	Intronic
Early_Enterocyte	chr6_1481125_1481625	1.55684	0.093702	MIR6720	Distal
Early_Enterocyte	chr16_56269678_56270178	1.62843	0.0937076	MIR3935	Intronic
Early_Enterocyte	chr15_70494040_70494540	0.936559	0.0937104	SALRNA3	Distal
Early_Enterocyte	chr5_152499647_152500147	0.89373	0.0937151	NMUR2	Distal
Early_Enterocyte	chr3_10007229_10007729	1.32913	0.0937415	EMC3	Exonic
Early_Enterocyte	chr7_98346412_98346912	1.46141	0.0937516	BAIAP2L1	Intronic
Early_Enterocyte	chr15_45319544_45320044	1.5452	0.0937639	LOC101928414	Distal
Early_Enterocyte	chr18_35552655_35553155	1.08261	0.0937649	GALNT1	Distal
Early_Enterocyte	chr11_64905637_64906137	1.51479	0.0937649	MIR6749	Intronic
Early_Enterocyte	chr6_27677539_27678039	1.38196	0.0937649	LINC01012	Distal
Early_Enterocyte	chr6_27147878_27148378	1.06197	0.0937649	MIR3143	Promoter
Early_Enterocyte	chr1_33045693_33046193	1.33724	0.0937656	AK2	Intronic
Early_Enterocyte	chr8_11565324_11565824	1.24074	0.0937698	LINC00208	Distal
Early_Enterocyte	chr8_55990918_55991418	1.34659	0.0937772	SNORD54	Intronic
Early_Enterocyte	chr8_139876257_139876757	1.46916	0.0937772	KCNK9	Intronic
Early_Enterocyte	chr17_73701692_73702192	1.82282	0.0938159	LOC100134391	Distal
Early_Enterocyte	chr2_61327072_61327572	1.2129	0.0938327	SNORA70B	Intronic
Early_Enterocyte	chr2_15259254_15259754	1.41807	0.0938451	NBAS	Intronic
Early_Enterocyte	chr4_114034277_114034777	1.50338	0.0938478	ARSJ	Distal
Early_Enterocyte	chr11_18071206_18071706	1.60881	0.0938616	TPH1	Intronic
Early_Enterocyte	chr4_80614979_80615479	1.6199	0.0938718	CFAP299	Intronic
Early_Enterocyte	chr8_37787812_37788312	1.4386	0.0938729	ADGRA2	Intronic
Early_Enterocyte	chr15_44633004_44633504	1.44118	0.093873	SPG11	Intronic
Early_Enterocyte	chr6_131024076_131024576	0.905397	0.0938773	EPB41L2	Intronic
Early_Enterocyte	chr13_44236575_44237075	1.46552	0.093881	MIR8079	Intronic
Early_Enterocyte	chr9_14030237_14030737	1.61657	0.0938888	LINC00583	Distal
Early_Enterocyte	chr8_127953788_127954288	1.61632	0.0938918	TMEM75	Intronic
Early_Enterocyte	chr12_19436335_19436835	1.5444	0.0938972	AEBP2	Intronic
Early_Enterocyte	chr12_54338720_54339220	1.50159	0.0939065	MIR148B	Intronic
Early_Enterocyte	chr19_4278891_4279391	1.36849	0.0939084	SHD	Exonic
Early_Enterocyte	chr1_206833681_206834181	1.24809	0.09392	IL20	Exonic
Early_Enterocyte	chr16_53219810_53220310	1.45477	0.09392	LOC102723373	Intronic
Early_Enterocyte	chr20_2626830_2627330	0.997542	0.093929	NOP56	Intronic
Early_Enterocyte	chr11_113514872_113515372	1.53047	0.093929	DRD2	Distal
Early_Enterocyte	chrX_115533377_115533877	1.52666	0.0939326	PLS3	Intronic
Early_Enterocyte	chr3_38829364_38829864	1.55546	0.0939432	SCN10A	Distal
Early_Enterocyte	chr10_28569735_28570235	1.50839	0.0939432	WAC-AS1	Intronic
Early_Enterocyte	chr3_8483240_8483740	1.49338	0.0939432	LMCD1	Intronic
Early_Enterocyte	chr14_73217371_73217871	1.64413	0.0939432	PAPLN	Intronic
Early_Enterocyte	chr9_137018959_137019459	1.50913	0.0939654	C9orf139	Exonic
Early_Enterocyte	chr22_23513575_23514075	1.42507	0.0939654	PCAT14	Distal
Early_Enterocyte	chr2_98438660_98439160	1.44164	0.0939654	INPP4A	Distal
Early_Enterocyte	chr15_52677259_52677759	1.22029	0.0939654	FAM214A	Intronic
Early_Enterocyte	chr19_49679901_49680401	1.157	0.0939654	MIR5088	Promoter
Early_Enterocyte	chr20_10985491_10985991	1.51653	0.0939796	LOC101929413	Distal
Early_Enterocyte	chr20_44670801_44671301	1.34633	0.09399	ADA	Intronic
Early_Enterocyte	chr1_86517281_86517781	1.04087	0.093991	CLCA4	Distal
Early_Enterocyte	chr7_2088375_2088875	1.634	0.0939948	MAD1L1	Intronic
Early_Enterocyte	chr16_74578013_74578513	1.18289	0.0939948	GLG1	Intronic
Early_Enterocyte	chr6_35047606_35048106	1.43908	0.0939948	TCP11	Intronic
Early_Enterocyte	chr12_120474543_120475043	1.13273	0.0939952	DYNLL1	Intronic
Early_Enterocyte	chr3_17579568_17580068	1.48933	0.0939988	LOC339862	Intronic
Early_Enterocyte	chr1_151905627_151906127	1.40778	0.0940133	THEM4	Intronic
Early_Enterocyte	chr21_32090887_32091387	1.6644	0.0940149	LINC00159	Intronic
Early_Enterocyte	chr22_22376826_22377326	1.43067	0.0940262	BMS1P20	Distal
Early_Enterocyte	chr4_47075814_47076314	1.37552	0.0940298	GABRA4	Intronic
Early_Enterocyte	chr3_40398164_40398664	1.007	0.0940298	ENTPD3	Intronic
Early_Enterocyte	chr16_77963696_77964196	1.5221	0.0940473	CLEC3A	Intronic
Early_Enterocyte	chr19_34485858_34486358	1.58642	0.0940633	WTIP	Intronic
Early_Enterocyte	chr15_65420189_65420689	1.44208	0.0940633	IGDCC4	Intronic
Early_Enterocyte	chr3_128653935_128654435	1.31192	0.0940633	RPN1	Intronic
Early_Enterocyte	chr3_71464539_71465039	1.4931	0.0940681	MIR1284	Intronic
Early_Enterocyte	chr17_42392627_42393127	1.50269	0.0940718	STAT3	Distal
Early_Enterocyte	chr9_74497004_74497504	1.04898	0.0940718	RORB	Promoter
Early_Enterocyte	chr7_143892558_143893058	1.36341	0.0940718	TCAF1	Intronic
Early_Enterocyte	chr16_57947207_57947707	1.59354	0.0940718	CNGB1	Intronic
Early_Enterocyte	chr6_52518078_52518578	1.55879	0.0940718	TRAM2	Intronic
Early_Enterocyte	chr18_13376882_13377382	1.33663	0.0940718	LDLRAD4-AS1	Intronic
Early_Enterocyte	chr19_2083372_2083872	1.50244	0.0940759	IZUMO4	Intronic
Early_Enterocyte	chr8_221952_222452	1.50363	0.0940759	ZNF596	Distal
Early_Enterocyte	chr1_162877950_162878450	1.40491	0.0940824	CCDC190	Distal
Early_Enterocyte	chr12_103505228_103505728	1.47955	0.0940846	C12orf42	Distal
Early_Enterocyte	chr12_116282569_116283069	1.63933	0.0940941	MED13L	Distal
Early_Enterocyte	chr6_137042938_137043438	1.63824	0.0940941	IL20RA	Intronic
Early_Enterocyte	chr2_209473820_209474320	1.59502	0.0940941	MAP2	Intronic
Early_Enterocyte	chr7_54831536_54832036	1.68494	0.0941126	SEC61G	Distal
Early_Enterocyte	chr9_19441703_19442203	1.35597	0.0941317	ACER2	Intronic
Early_Enterocyte	chr7_65762645_65763145	1.38453	0.0941342	SNORA22	Intronic
Early_Enterocyte	chr13_112714798_112715298	1.2088	0.0941342	ATP11A	Intronic
Early_Enterocyte	chr10_80252649_80253149	1.6736	0.094167	MAT1A	Distal
Early_Enterocyte	chr14_105733427_105733927	1.54513	0.094167	MIR8071-1	Distal
Early_Enterocyte	chr6_157841382_157841882	0.800249	0.094167	SYNJ2	Intronic
Early_Enterocyte	chr12_88752998_88753498	0.961301	0.094167	KITLG	Distal
Early_Enterocyte	chr16_88147849_88148349	1.57285	0.094167	LINC02182	Distal
Early_Enterocyte	chr1_225871744_225872244	1.63854	0.0941674	TMEM63A	Exonic
Early_Enterocyte	chr1_19563658_19564158	1.43075	0.0941706	MINOS1	Distal
Early_Enterocyte	chr7_2037379_2037879	1.07392	0.0941706	MIR4655	Intronic
Early_Enterocyte	chr8_143518777_143519277	1.43636	0.0941807	ZC3H3	Intronic
Early_Enterocyte	chr17_82876618_82877118	1.1819	0.0941821	ZNF750	Intronic
Early_Enterocyte	chr1_30892636_30893136	1.28718	0.094184	SDC3	Intronic
Early_Enterocyte	chr20_48034676_48035176	1.36976	0.094184	LINC01522	Distal
Early_Enterocyte	chr5_6481169_6481669	1.62088	0.0941855	UBE2QL1	Intronic
Early_Enterocyte	chr3_71188819_71189319	1.6173	0.0941869	FOXP1-AS1	Intronic
Early_Enterocyte	chr2_112794083_112794583	1.30082	0.0941907	IL1A	Distal
Early_Enterocyte	chr5_54646170_54646670	1.54204	0.0941907	SNX18	Distal
Early_Enterocyte	chr18_10141537_10142037	1.22034	0.0941969	VAPA	Distal
Early_Enterocyte	chr5_143159260_143159760	1.56649	0.0941988	ARHGAP26-IT1	Intronic
Early_Enterocyte	chr17_76517931_76518431	1.64341	0.0942009	PRCD	Distal
Early_Enterocyte	chr20_51554964_51555464	1.56579	0.0942017	NFATC2	Intronic
Early_Enterocyte	chr3_169515095_169515595	1.68443	0.0942034	LOC105374205	Intronic
Early_Enterocyte	chr2_237926171_237926671	1.57597	0.0942194	UBE2F	Distal
Early_Enterocyte	chr2_30157509_30158009	1.40562	0.0942194	YPEL5	Intronic
Early_Enterocyte	chr8_47627631_47628131	1.61929	0.0942197	CEBPD	Intronic
Early_Enterocyte	chr20_1415894_1416394	0.998203	0.0942197	FKBP1A	Distal
Early_Enterocyte	chr1_26986725_26987225	1.1207	0.0942305	TRNP1	Distal
Early_Enterocyte	chrX_19756688_19757188	1.26922	0.0942447	SH3KBP1	Intronic
Early_Enterocyte	chr8_56316800_56317300	1.66697	0.0942599	SDR16C5	Intronic
Early_Enterocyte	chr7_76290167_76290667	1.34513	0.0942833	HSPB1	Distal
Early_Enterocyte	chr5_157915594_157916094	1.14905	0.0942935	CLINT1	Distal
Early_Enterocyte	chr12_54107389_54107889	1.3343	0.094303	LINC02381	Intronic
Early_Enterocyte	chr10_75189753_75190253	1.28006	0.094303	VDAC2	Distal
Early_Enterocyte	chr3_11434072_11434572	1.21192	0.094303	ATG7	Intronic
Early_Enterocyte	chr8_38459065_38459565	1.58536	0.094303	FGFR1	Intronic
Early_Enterocyte	chr3_197882520_197883020	1.61461	0.0943224	RPL35A	Exonic
Early_Enterocyte	chr17_82447809_82448309	1.40782	0.0943224	CYBC1	Exonic
Early_Enterocyte	chr3_40930693_40931193	1.33957	0.0943224	CTNNB1	Distal
Early_Enterocyte	chr16_87675029_87675529	1.41968	0.0943299	JPH3	Intronic
Early_Enterocyte	chr2_45173435_45173935	1.51789	0.0943329	LINC01121	Intronic
Early_Enterocyte	chr2_119421686_119422186	0.990356	0.0943329	TMEM37	Distal
Early_Enterocyte	chr15_64985225_64985725	1.19498	0.0943332	SPG21	Intronic
Early_Enterocyte	chr7_106050665_106051165	1.55901	0.0943339	SYPL1	Distal
Early_Enterocyte	chr9_84366595_84367095	1.27263	0.0943502	SLC28A3	Distal
Early_Enterocyte	chr12_119178506_119179006	1.72053	0.0943502	HSPB8	Exonic
Early_Enterocyte	chr3_185807622_185808122	1.16505	0.0943602	IGF2BP2	Intronic
Early_Enterocyte	chr8_102566518_102567018	1.64431	0.0943602	ODF1	Distal
Early_Enterocyte	chr2_241810905_241811405	1.45804	0.0943602	NEU4	Exonic
Early_Enterocyte	chr4_7539818_7540318	1.63509	0.0943621	MIR4274	Intronic
Early_Enterocyte	chr2_60504737_60505237	1.48972	0.0943634	BCL11A	Intronic
Early_Enterocyte	chr12_20475451_20475951	1.77046	0.0943634	PDE3A	Intronic
Early_Enterocyte	chr1_67224768_67225268	1.63361	0.0943634	C1orf141	Intronic
Early_Enterocyte	chr2_147439287_147439787	1.44146	0.0943634	ACVR2A	Distal
Early_Enterocyte	chr10_73840677_73841177	1.5322	0.0943752	NDST2	Intronic
Early_Enterocyte	chr4_41437087_41437587	1.62101	0.0943812	LIMCH1	Intronic
Early_Enterocyte	chr3_69241661_69242161	1.59017	0.0943817	LMOD3	Intronic
Early_Enterocyte	chr6_166950218_166950718	1.55477	0.0943925	RNASET2	Intronic
Early_Enterocyte	chr12_55834548_55835048	1.57481	0.0944031	DNAJC14	Distal
Early_Enterocyte	chr8_55927620_55928120	1.42545	0.0944036	LYN	Intronic
Early_Enterocyte	chr4_41162272_41162772	1.45026	0.0944247	APBB2	Intronic
Early_Enterocyte	chr1_243268832_243269332	1.46077	0.0944247	SDCCAG8	Intronic
Early_Enterocyte	chr9_128219249_128219749	1.19164	0.0944247	CIZ1	Intronic
Early_Enterocyte	chr1_169724124_169724624	1.30704	0.094432	SELL	Exonic
Early_Enterocyte	chr20_3685389_3685889	1.56814	0.0944355	ADAM33	Distal
Early_Enterocyte	chr3_14039094_14039594	1.6248	0.0944355	CHCHD4	Intronic
Early_Enterocyte	chr17_73349045_73349545	1.34599	0.0944359	CDC42EP4	Intronic
Early_Enterocyte	chr20_4937454_4937954	1.54879	0.0944598	SLC23A2	Intronic
Early_Enterocyte	chr12_105352966_105353466	1.6065	0.0944643	KCCAT198	Intronic
Early_Enterocyte	chr11_35145219_35145719	1.33798	0.0944654	CD44	Intronic
Early_Enterocyte	chr7_28411175_28411675	1.47388	0.0944755	CREB5	Intronic
Early_Enterocyte	chr17_67381851_67382351	1.64676	0.0944755	PITPNC1	Intronic
Early_Enterocyte	chr6_107602854_107603354	1.47501	0.0944755	SOBP	Intronic
Early_Enterocyte	chr12_1221657_1222157	1.32732	0.0944755	RAD52	Intronic
Early_Enterocyte	chr12_75754674_75755174	1.30771	0.0944851	KRR1	Distal
Early_Enterocyte	chr3_16720497_16720997	1.67023	0.0944851	DAZL	Distal
Early_Enterocyte	chr15_69217318_69217818	0.924638	0.0944851	GLCE	Intronic
Early_Enterocyte	chr5_145847728_145848228	1.46729	0.0944918	PRELID2	Distal
Early_Enterocyte	chr18_10483340_10483840	1.53312	0.0944918	APCDD1	Intronic
Early_Enterocyte	chr4_1360958_1361458	1.58947	0.0944918	UVSSA	Intronic
Early_Enterocyte	chr7_28611893_28612393	1.16922	0.0944918	CREB5	Intronic
Early_Enterocyte	chr3_196688264_196688764	1.59546	0.0944918	CEP19	Intronic
Early_Enterocyte	chr2_113849014_113849514	1.76781	0.094503	ACTR3-AS1	Distal
Early_Enterocyte	chr5_174563816_174564316	1.51635	0.0945077	MSX2	Distal
Early_Enterocyte	chr1_32253713_32254213	1.38138	0.0945094	LCK	Intronic
Early_Enterocyte	chr21_44424893_44425393	1.62464	0.0945094	TRPM2-AS	Intronic
Early_Enterocyte	chr5_59763554_59764054	1.64559	0.0945094	MIR582	Intronic
Early_Enterocyte	chr10_60357198_60357698	1.55408	0.0945094	ANK3	Intronic
Early_Enterocyte	chr4_7183128_7183628	1.54044	0.0945094	SORCS2	Distal
Early_Enterocyte	chr10_75614119_75614619	1.34579	0.0945094	MIR606	Intronic
Early_Enterocyte	chr1_56434624_56435124	1.40077	0.0945094	LOC101929935	Distal
Early_Enterocyte	chr13_103081376_103081876	1.53153	0.0945186	SLC10A2	Distal
Early_Enterocyte	chr1_221845801_221846301	1.50741	0.0945186	LINC01655	Distal
Early_Enterocyte	chr13_110609908_110610408	1.24649	0.0945186	NAXD	Distal
Early_Enterocyte	chr9_94798641_94799141	0.994129	0.0945236	MIR2278	Intronic
Early_Enterocyte	chr1_61642439_61642939	1.42468	0.094525	TM2D1	Distal
Early_Enterocyte	chr17_16477216_16477716	1.21922	0.094525	LRRC75A	Intronic
Early_Enterocyte	chr19_7477391_7477891	1.54755	0.0945273	TEX45	Intronic
Early_Enterocyte	chr4_101754883_101755383	1.63897	0.0945273	BANK1	Intronic
Early_Enterocyte	chr12_3972539_3973039	1.49131	0.0945273	PARP11	Distal
Early_Enterocyte	chr4_9969816_9970316	1.60055	0.0945273	SLC2A9	Intronic
Early_Enterocyte	chr1_19790486_19790986	1.5694	0.0945345	TMCO4	Intronic
Early_Enterocyte	chr3_170968674_170969174	1.01849	0.0945354	SLC2A2	Distal
Early_Enterocyte	chr8_37720754_37721254	1.58952	0.0945368	LOC101929622	Intronic
Early_Enterocyte	chr19_10410636_10411136	1.56008	0.0945368	PDE4A	Intronic
Early_Enterocyte	chr3_58272098_58272598	1.38824	0.0945466	RPP14	Intronic
Early_Enterocyte	chr1_3194054_3194554	1.64389	0.094554	PRDM16	Intronic
Early_Enterocyte	chr7_143205942_143206442	1.50743	0.094554	TAS2R40	Distal
Early_Enterocyte	chr21_34808525_34809025	1.53016	0.0945573	LINC01426	Intronic
Early_Enterocyte	chr20_17895540_17896040	1.43596	0.0945573	SNORD17	Distal
Early_Enterocyte	chr3_30659397_30659897	1.30335	0.0945573	TGFBR2	Intronic
Early_Enterocyte	chr8_27981567_27982067	1.47953	0.0945573	SCARA5	Intronic
Early_Enterocyte	chr10_6318537_6319037	1.82724	0.0945593	LOC399715	Intronic
Early_Enterocyte	chr7_33669170_33669670	1.09301	0.0945706	BMPER	Distal
Early_Enterocyte	chr22_48156046_48156546	1.42733	0.0945722	MIR3201	Distal
Early_Enterocyte	chr2_60710683_60711183	1.45042	0.0945722	PAPOLG	Distal
Early_Enterocyte	chr7_158567045_158567545	1.67697	0.094579	PTPRN2	Intronic
Early_Enterocyte	chr22_24161822_24162322	1.25549	0.0945802	SUSD2	Exonic
Early_Enterocyte	chr12_123114795_123115295	1.62796	0.0945979	PITPNM2-AS1	Intronic
Early_Enterocyte	chr8_122841825_122842325	1.6593	0.0946089	ZHX2	Intronic
Early_Enterocyte	chr11_66609959_66610459	1.31291	0.0946222	RBM14	Distal
Early_Enterocyte	chrX_40148162_40148662	1.44204	0.0946222	BCOR	Intronic
Early_Enterocyte	chr3_112021867_112022367	1.54705	0.0946222	TMPRSS7	Distal
Early_Enterocyte	chr1_11943351_11943851	1.48663	0.0946222	PLOD1	Intronic
Early_Enterocyte	chr7_773710_774210	1.41101	0.0946222	SUN1	Intronic
Early_Enterocyte	chr5_158875136_158875636	1.26503	0.0946253	EBF1	Intronic
Early_Enterocyte	chr6_168583767_168584267	1.55533	0.0946253	SMOC2	Intronic
Early_Enterocyte	chr16_85112278_85112778	1.39253	0.0946253	FAM92B	Promoter
Early_Enterocyte	chr16_47477617_47478117	1.38594	0.0946255	ITFG1	Intronic
Early_Enterocyte	chr15_87732967_87733467	1.61953	0.0946406	LINC00052	Distal
Early_Enterocyte	chr7_100065839_100066339	1.61606	0.0946438	ZSCAN21	Intronic
Early_Enterocyte	chr3_183541188_183541688	1.43505	0.0946879	KLHL6-AS1	Intronic
Early_Enterocyte	chr9_114579776_114580276	1.5399	0.0947125	ATP6V1G1	Distal
Early_Enterocyte	chr4_22240744_22241244	1.49095	0.0947189	ADGRA3	Distal
Early_Enterocyte	chr16_23670035_23670535	1.45917	0.0947447	PLK1	Exonic
Early_Enterocyte	chr17_17983367_17983867	1.54096	0.0947452	DRC3	Intronic
Early_Enterocyte	chr1_226663730_226664230	1.62222	0.0947465	ITPKB-IT1	Intronic
Early_Enterocyte	chr14_104982175_104982675	1.23352	0.0947497	CLBA1	Distal
Early_Enterocyte	chr4_40238790_40239290	1.41935	0.0947564	RHOH	Intronic
Early_Enterocyte	chr2_218002694_218003194	1.6976	0.0947806	TNS1	Promoter
Early_Enterocyte	chr18_22503746_22504246	1.44107	0.0947953	CTAGE1	Distal
Early_Enterocyte	chr14_105742402_105742902	1.53689	0.0947953	MIR4539	Distal
Early_Enterocyte	chr3_165139853_165140353	1.30265	0.0947958	SLITRK3	Distal
Early_Enterocyte	chr2_207012366_207012866	1.44439	0.0947991	CPO	Distal
Early_Enterocyte	chr13_48763785_48764285	1.48407	0.0948063	CYSLTR2	Distal
Early_Enterocyte	chr9_36208484_36208984	1.60371	0.0948063	CLTA	Intronic
Early_Enterocyte	chr1_153393889_153394389	1.45303	0.0948078	S100A8	Distal
Early_Enterocyte	chr7_106073562_106074062	1.65422	0.0948078	SYPL1	Distal
Early_Enterocyte	chr5_151696473_151696973	1.72343	0.0948078	SPARC	Intronic
Early_Enterocyte	chr16_50135948_50136448	1.48737	0.0948078	TENT4B	Distal
Early_Enterocyte	chr10_94778000_94778500	0.883828	0.0948211	CYP2C19	Intronic
Early_Enterocyte	chr17_41612597_41613097	1.37059	0.0948269	KRT16	Promoter
Early_Enterocyte	chr15_30864479_30864979	1.50345	0.0948334	FAN1	Distal
Early_Enterocyte	chr7_7305015_7305515	1.51226	0.0948334	LOC101927354	Distal
Early_Enterocyte	chr9_135905519_135906019	1.3425	0.0948489	CAMSAP1	Intronic
Early_Enterocyte	chr8_22679658_22680158	1.49146	0.0948505	BIN3	Distal
Early_Enterocyte	chr13_106038693_106039193	1.52502	0.0948505	LINC00343	Distal
Early_Enterocyte	chr8_27592149_27592649	1.10282	0.0948535	MIR6843	Distal
Early_Enterocyte	chr5_124857785_124858285	1.28518	0.0948576	ZNF608	Distal
Early_Enterocyte	chr16_81597151_81597651	0.957357	0.0948576	MIR6504	Intronic
Early_Enterocyte	chr2_86139950_86140450	1.56333	0.0948576	SNORD94	Exonic
Early_Enterocyte	chr1_116228177_116228677	1.41988	0.0948576	MAB21L3	Distal
Early_Enterocyte	chr1_117077294_117077794	1.436	0.0948579	MIR942	Intronic
Early_Enterocyte	chr17_81037402_81037902	1.1729	0.0948579	BAIAP2	Intronic
Early_Enterocyte	chr15_75665445_75665945	0.908144	0.0948771	SNX33	Distal
Early_Enterocyte	chr11_81112704_81113204	1.14355	0.0948793	LOC101928944	Distal
Early_Enterocyte	chr8_102794137_102794637	1.17435	0.0949035	AZIN1-AS1	Distal
Early_Enterocyte	chr11_128468324_128468824	1.5382	0.0949059	MIR6090	Intronic
Early_Enterocyte	chr6_70395310_70395810	1.24089	0.094936	EVADR	Intronic
Early_Enterocyte	chr11_57425381_57425881	1.62032	0.094936	PRG2	Promoter
Early_Enterocyte	chr7_128000022_128000522	1.4343	0.094936	SND1-IT1	Intronic
Early_Enterocyte	chr8_143023938_143024438	0.995711	0.0949517	LY6E-DT	Distal
Early_Enterocyte	chr2_37585196_37585696	1.34834	0.094966	CDC42EP3	Distal
Early_Enterocyte	chr7_99289131_99289631	1.25235	0.094966	ARPC1A	Distal
Early_Enterocyte	chr17_56786884_56787384	0.63111	0.0949807	DGKE	Distal
Early_Enterocyte	chr8_19041429_19041929	1.62487	0.0949911	PSD3	Intronic
Early_Enterocyte	chr17_39918486_39918986	0.544365	0.0950035	GSDMB	Exonic
Early_Enterocyte	chr5_10504089_10504589	1.6488	0.0950172	LINC02212	Promoter
Early_Enterocyte	chr3_194726923_194727423	1.58544	0.0950172	LINC01968	Intronic
Early_Enterocyte	chr8_55776356_55776856	1.89828	0.0950315	TMEM68	Intronic
Early_Enterocyte	chr7_32210646_32211146	1.30778	0.0950315	PDE1C	Intronic
Early_Enterocyte	chr17_63290673_63291173	1.43332	0.0950501	CYB561	Intronic
Early_Enterocyte	chr4_77586833_77587333	1.49122	0.095053	CXCL13	Intronic
Early_Enterocyte	chr2_231360982_231361482	1.25604	0.0950533	MIR4777	Promoter
Early_Enterocyte	chr2_83952667_83953167	1.49189	0.0950533	SUCLG1	Distal
Early_Enterocyte	chr22_22429843_22430343	1.49501	0.0950794	ZNF280B	Distal
Early_Enterocyte	chr10_93568009_93568509	1.34972	0.0950923	FFAR4	Intronic
Early_Enterocyte	chr13_21075422_21075922	1.20677	0.0950978	LATS2	Distal
Early_Enterocyte	chr17_1051470_1051970	1.27048	0.0950978	MIR3183	Intronic
Early_Enterocyte	chr14_61668207_61668707	1.10311	0.0950978	HIF1A	Distal
Early_Enterocyte	chrX_40469344_40469844	1.21895	0.0950978	ATP6AP2	Distal
Early_Enterocyte	chr5_132421536_132422036	1.54461	0.0950978	C5orf56	Intronic
Early_Enterocyte	chr1_205595353_205595853	1.34755	0.0950978	MFSD4A	Intronic
Early_Enterocyte	chr10_88190486_88190986	1.38792	0.0950993	KLLN	Distal
Early_Enterocyte	chr20_62874139_62874639	1.25688	0.0951109	TCFL5	Distal
Early_Enterocyte	chr20_32432328_32432828	1.3953	0.0951109	ASXL1	Intronic
Early_Enterocyte	chr12_132766586_132767086	1.08281	0.0951109	ANKLE2	Distal
Early_Enterocyte	chr4_111959115_111959615	1.07908	0.0951109	FAM241A	Distal
Early_Enterocyte	chr9_293259_293759	1.63863	0.0951109	C9orf66	Intronic
Early_Enterocyte	chr4_2273054_2273554	1.37861	0.0951109	MXD4	Intronic
Early_Enterocyte	chr2_88764166_88764666	1.47608	0.0951109	MIR4436A	Distal
Early_Enterocyte	chr20_5658834_5659334	1.84127	0.0951139	GPCPD1	Distal
Early_Enterocyte	chr1_39952619_39953119	1.21367	0.0951241	MFSD2A	Distal
Early_Enterocyte	chr3_127525336_127525836	1.33205	0.0951267	LINC01471	Intronic
Early_Enterocyte	chr2_239034115_239034615	1.47563	0.0951326	MIR4440	Distal
Early_Enterocyte	chr15_74429551_74430051	1.39945	0.0951326	SEMA7A	Intronic
Early_Enterocyte	chr12_89349748_89350248	1.38457	0.0951334	DUSP6	Intronic
Early_Enterocyte	chr5_136090287_136090787	1.0081	0.0951334	VTRNA2-1	Distal
Early_Enterocyte	chr4_69718320_69718820	1.41284	0.0951565	UGT2A1	Distal
Early_Enterocyte	chr7_152664632_152665132	1.41764	0.0951688	XRCC2	Intronic
Early_Enterocyte	chr12_25730932_25731432	1.62901	0.0951765	LMNTD1	Distal
Early_Enterocyte	chr5_179348920_179349420	1.60692	0.0951791	ADAMTS2	Distal
Early_Enterocyte	chr13_31135664_31136164	1.60203	0.0951856	HSPH1	Exonic
Early_Enterocyte	chr9_75713337_75713837	1.51065	0.0951856	PCSK5	Distal
Early_Enterocyte	chr10_71293598_71294098	1.43521	0.0951856	SLC29A3	Exonic
Early_Enterocyte	chr16_1331663_1332163	1.04787	0.0951856	BAIAP3	Promoter
Early_Enterocyte	chr9_127755059_127755559	1.5986	0.0951903	TOR2A	Intronic
Early_Enterocyte	chr11_73314207_73314707	1.34426	0.0951903	ARHGEF17	Intronic
Early_Enterocyte	chr11_61718445_61718945	1.32263	0.0951903	MYRF	Intronic
Early_Enterocyte	chr7_138481703_138482203	1.48611	0.0951903	TRIM24	Intronic
Early_Enterocyte	chr22_36323217_36323717	1.253	0.0951915	MIR6819	Intronic
Early_Enterocyte	chr9_137429070_137429570	1.1797	0.0951927	NOXA1	Exonic
Early_Enterocyte	chr8_94115070_94115570	1.40706	0.095206	CDH17	Distal
Early_Enterocyte	chr2_20625812_20626312	1.39021	0.095206	HS1BP3	Intronic
Early_Enterocyte	chr14_71402038_71402538	1.5524	0.0952079	SNORD56B	Intronic
Early_Enterocyte	chr7_143415785_143416285	1.30396	0.0952115	EPHA1	Intronic
Early_Enterocyte	chr7_866868_867368	1.39643	0.0952115	GET4	Intronic
Early_Enterocyte	chr4_25632032_25632532	0.966534	0.0952115	SLC34A2	Distal
Early_Enterocyte	chr20_25706748_25707248	1.41732	0.0952115	ZNF337	Distal
Early_Enterocyte	chr3_119638795_119639295	1.6547	0.0952115	POPDC2	Distal
Early_Enterocyte	chr2_14945155_14945655	1.60436	0.0952161		Distal
Early_Enterocyte	chr16_88437974_88438474	1.41375	0.0952206	ZNF469	Exonic
Early_Enterocyte	chr3_41114440_41114940	1.21316	0.0952206	CTNNB1	Distal
Early_Enterocyte	chr3_46090099_46090599	1.35897	0.0952206	XCR1	Distal
Early_Enterocyte	chr2_37345622_37346122	1.6238	0.0952206	QPCT	Intronic
Early_Enterocyte	chr8_142043124_142043624	1.55472	0.0952206	MIR4472-1	Distal
Early_Enterocyte	chr12_110199584_110200084	1.45831	0.0952206	IFT81	Intronic
Early_Enterocyte	chr13_113566870_113567370	1.2424	0.0952306	TFDP1	Distal
Early_Enterocyte	chr14_67575643_67576143	1.27691	0.0952421	PIGH	Exonic
Early_Enterocyte	chr16_86344041_86344541	1.69739	0.0952555	LINC00917	Intronic
Early_Enterocyte	chr14_70697650_70698150	1.10333	0.0952651	LINC01269	Promoter
Early_Enterocyte	chr9_96064763_96065263	1.49118	0.0952755	LOC158435	Distal
Early_Enterocyte	chr11_34044835_34045335	1.41158	0.0952806	CAPRIN1	Distal
Early_Enterocyte	chr1_25030712_25031212	1.52121	0.0952806	MIR4425	Distal
Early_Enterocyte	chr1_171683764_171684264	1.21138	0.0952806	MYOC	Distal
Early_Enterocyte	chr8_127798202_127798702	1.59637	0.0952806	MIR1204	Intronic
Early_Enterocyte	chr4_101271403_101271903	1.59239	0.0952806	MIR8066	Intronic
Early_Enterocyte	chr12_27235237_27235737	1.56284	0.0952806	STK38L	Distal
Early_Enterocyte	chr2_170002052_170002552	1.12933	0.0952806	UBR3	Intronic
Early_Enterocyte	chr12_31585527_31586027	1.48023	0.0952907	DENND5B-AS1	Intronic
Early_Enterocyte	chr5_56675597_56676097	1.43998	0.0952907	C5orf67	Distal
Early_Enterocyte	chr10_89339424_89339924	1.48134	0.0953109	IFIT3	Exonic
Early_Enterocyte	chr8_66453112_66453612	1.75493	0.095316	VXN	Intronic
Early_Enterocyte	chr2_96949950_96950450	1.63396	0.0953223	FAM178B	Intronic
Early_Enterocyte	chr8_107497829_107498329	1.2907	0.0953223	ANGPT1	Promoter
Early_Enterocyte	chr2_231321883_231322383	1.55899	0.0953223	MIR4777	Intronic
Early_Enterocyte	chr2_75570913_75571413	1.49152	0.0953223	EVA1A	Promoter
Early_Enterocyte	chr7_46229462_46229962	1.48663	0.0953223	IGFBP3	Distal
Early_Enterocyte	chr1_179031244_179031744	1.57532	0.0953223	FAM20B	Intronic
Early_Enterocyte	chr12_10052304_10052804	1.48991	0.0953265	CLEC9A	Exonic
Early_Enterocyte	chr15_73338001_73338501	1.59795	0.0953391	HCN4	Intronic
Early_Enterocyte	chr5_14245103_14245603	1.36505	0.0953478	TRIO	Intronic
Early_Enterocyte	chr10_14056816_14057316	1.63762	0.0953478	LOC101928453	Intronic
Early_Enterocyte	chr2_152453312_152453812	1.53574	0.0953478	FMNL2	Intronic
Early_Enterocyte	chr8_30099627_30100127	0.942477	0.0953583	LEPROTL1	Intronic
Early_Enterocyte	chr11_72072264_72072764	1.29762	0.095374	MIR3165	Promoter
Early_Enterocyte	chr6_137699128_137699628	1.54935	0.095374	LOC102723649	Distal
Early_Enterocyte	chr5_152526095_152526595	1.47251	0.095374	NMUR2	Distal
Early_Enterocyte	chr18_77088982_77089482	1.19423	0.095374	MBP	Intronic
Early_Enterocyte	chr18_60088155_60088655	1.4067	0.095374	PMAIP1	Distal
Early_Enterocyte	chr3_89838469_89838969	1.65209	0.095374	EPHA3	Distal
Early_Enterocyte	chr4_141375870_141376370	1.14398	0.095381	LINC02432	Distal
Early_Enterocyte	chr3_17775087_17775587	1.68777	0.0953816	LOC339862	Intronic
Early_Enterocyte	chr2_225464573_225465073	1.08891	0.095393	NYAP2	Intronic
Early_Enterocyte	chr11_70424617_70425117	1.53613	0.095393	CTTN	Intronic
Early_Enterocyte	chr7_102300448_102300948	1.4239	0.0954009	MIR4285	Exonic
Early_Enterocyte	chr3_185517354_185517854	1.40655	0.0954031	TMEM41A	Intronic
Early_Enterocyte	chr10_69402129_69402629	1.53676	0.0954031	TACR2	Distal
Early_Enterocyte	chr9_129656805_129657305	1.65158	0.0954197	PRRX2	Distal
Early_Enterocyte	chr2_109351035_109351535	1.4184	0.0954462	MIR4266	Intronic
Early_Enterocyte	chr17_72491042_72491542	1.51285	0.0954533	LINC00673	Intronic
Early_Enterocyte	chr1_26377770_26378270	1.39023	0.0954812	ZNF683	Distal
Early_Enterocyte	chr12_131643787_131644287	1.46265	0.0955064	SFSWAP	Distal
Early_Enterocyte	chr8_11713172_11713672	1.03532	0.0955089	GATA4	Intronic
Early_Enterocyte	chr20_62879524_62880024	1.50667	0.0955089	TCFL5	Exonic
Early_Enterocyte	chr11_75237559_75238059	1.6028	0.0955204	TPBGL	Distal
Early_Enterocyte	chr11_15694871_15695371	1.27699	0.095527	LOC102724957	Intronic
Early_Enterocyte	chr7_55245392_55245892	1.12702	0.0955413	ELDR	Intronic
Early_Enterocyte	chr10_129501599_129502099	1.50881	0.095548	MGMT	Intronic
Early_Enterocyte	chr21_43971109_43971609	1.39197	0.0955486	TRAPPC10	Intronic
Early_Enterocyte	chr17_16203142_16203642	0.936149	0.0955486	PIGL	Intronic
Early_Enterocyte	chr8_133507936_133508436	1.64537	0.0955486	ST3GAL1	Intronic
Early_Enterocyte	chrX_70720665_70721165	1.15189	0.095549	TEX11	Intronic
Early_Enterocyte	chr1_172544453_172544953	1.72344	0.0955555	SUCO	Intronic
Early_Enterocyte	chr2_25696795_25697295	1.31127	0.0955555	DTNB	Distal
Early_Enterocyte	chr11_274739_275239	1.57758	0.0955555	NLRP6	Distal
Early_Enterocyte	chr14_22515437_22515937	1.37503	0.0955555	DAD1	Distal
Early_Enterocyte	chr1_157772291_157772791	1.50144	0.0955555	FCRL2	Intronic
Early_Enterocyte	chr2_240856590_240857090	1.37961	0.0955574	AGXT	Distal
Early_Enterocyte	chr17_31580582_31581082	1.35577	0.0955611	MIR365B	Distal
Early_Enterocyte	chr2_120232239_120232739	0.78967	0.0955717	RALB	Distal
Early_Enterocyte	chr9_136020206_136020706	1.6768	0.0955779	UBAC1	Intronic
Early_Enterocyte	chr20_19764204_19764704	1.44284	0.0955779	RIN2	Distal
Early_Enterocyte	chr8_125143563_125144063	1.12593	0.0955779	WASHC5	Intronic
Early_Enterocyte	chr9_138103571_138104071	1.37423	0.0955779	LOC101928932	Intronic
Early_Enterocyte	chr20_48632717_48633217	1.48812	0.0956076	PREX1	Intronic
Early_Enterocyte	chr1_206579849_206580349	1.42641	0.0956201	EIF2D	Intronic
Early_Enterocyte	chr2_229642357_229642857	1.59495	0.0956501	DNER	Intronic
Early_Enterocyte	chr2_222241037_222241537	1.68802	0.0956978	CCDC140	Intronic
Early_Enterocyte	chr1_22185209_22185709	1.59003	0.0957225	WNT4	Distal
Early_Enterocyte	chr6_166703017_166703517	1.46304	0.0957367	MIR1913	Intronic
Early_Enterocyte	chr6_83176279_83176779	1.41546	0.0957367	RWDD2A	Intronic
Early_Enterocyte	chr13_51819105_51819605	1.61543	0.0957367	DHRS12	Intronic
Early_Enterocyte	chr2_20146340_20146840	1.39514	0.0957367	SDC1	Distal
Early_Enterocyte	chr10_92590645_92591145	1.05158	0.0957517	KIF11	Distal
Early_Enterocyte	chr7_122880913_122881413	1.55284	0.095755	CADPS2	Intronic
Early_Enterocyte	chr10_62042147_62042647	1.35086	0.0957641	ARID5B	Intronic
Early_Enterocyte	chr20_30282868_30283368	1.4371	0.0957642	DEFB115	Distal
Early_Enterocyte	chr19_42172156_42172656	1.66106	0.0957727	POU2F2	Intronic
Early_Enterocyte	chr4_109996483_109996983	1.659	0.0957727	EGF	Intronic
Early_Enterocyte	chr3_139312839_139313339	1.7314	0.0957727	COPB2	Intronic
Early_Enterocyte	chr3_183743277_183743777	1.40205	0.0957881	YEATS2	Intronic
Early_Enterocyte	chr1_155636122_155636622	1.55375	0.0957925	MSTO1	Distal
Early_Enterocyte	chr7_778403_778903	1.56699	0.0957957	SUN1	Exonic
Early_Enterocyte	chr9_76884766_76885266	1.09739	0.0957957	PRUNE2	Intronic
Early_Enterocyte	chr13_106163411_106163911	1.3219	0.0957957	LINC00460	Distal
Early_Enterocyte	chr1_3672658_3673158	1.33635	0.0958035	WRAP73	Intronic
Early_Enterocyte	chr6_14661105_14661605	1.41693	0.0958098	LINC01108	Distal
Early_Enterocyte	chr2_206031047_206031547	1.45199	0.0958153	INO80D	Intronic
Early_Enterocyte	chr3_127814905_127815405	1.08989	0.0958153	MGLL	Intronic
Early_Enterocyte	chr7_116583057_116583557	1.54164	0.0958204	LINC01510	Intronic
Early_Enterocyte	chr10_114350608_114351108	1.29402	0.0958204	AFAP1L2	Intronic
Early_Enterocyte	chr20_53609576_53610076	1.62407	0.0958204	LOC105372672	Intronic
Early_Enterocyte	chr2_27809835_27810335	1.41857	0.0958204	BABAM2	Intronic
Early_Enterocyte	chr3_152331018_152331518	1.22414	0.0958204	TMEM14EP	Intronic
Early_Enterocyte	chr11_112523372_112523872	1.46756	0.0958204	LOC387810	Intronic
Early_Enterocyte	chr3_32460099_32460599	1.56718	0.0958268	CMTM6	Intronic
Early_Enterocyte	chr2_67561510_67562010	1.40661	0.0958268	ETAA1	Distal
Early_Enterocyte	chr2_205757959_205758459	1.26537	0.0958287	NRP2	Intronic
Early_Enterocyte	chr2_217331538_217332038	1.53666	0.0958287	DIRC3-AS1	Intronic
Early_Enterocyte	chrX_44915305_44915805	1.59436	0.0958343	KDM6A	Intronic
Early_Enterocyte	chr11_20566075_20566575	1.82189	0.0958343	SLC6A5	Distal
Early_Enterocyte	chr12_122993126_122993626	1.41106	0.0958343	ABCB9	Intronic
Early_Enterocyte	chr17_13962695_13963195	1.07464	0.0958343	COX10-AS1	Intronic
Early_Enterocyte	chr6_169935357_169935857	1.58401	0.0958343	LINC00242	Distal
Early_Enterocyte	chrX_23405394_23405894	1.68493	0.0958364	PTCHD1	Distal
Early_Enterocyte	chr3_172294163_172294663	1.57946	0.0958364	GHSR	Intronic
Early_Enterocyte	chr10_74854565_74855065	1.32664	0.0958416	KAT6B	Intronic
Early_Enterocyte	chr11_1326608_1327108	1.57003	0.0958416	TOLLIP-AS1	Distal
Early_Enterocyte	chr12_57814466_57814966	1.5174	0.0958417	AVIL	Intronic
Early_Enterocyte	chr3_133269288_133269788	1.67932	0.0958541	TMEM108-AS1	Intronic
Early_Enterocyte	chr3_57297983_57298483	1.47288	0.0958541	ASB14	Intronic
Early_Enterocyte	chr5_115164559_115165059	1.40638	0.0958541	TRIM36	Intronic
Early_Enterocyte	chr8_130389060_130389560	1.59224	0.0958544	ASAP1	Intronic
Early_Enterocyte	chr16_11715566_11716066	1.25214	0.0958544	TXNDC11	Intronic
Early_Enterocyte	chr9_33442781_33443281	1.26493	0.0958578	AQP3	Exonic
Early_Enterocyte	chr11_36019291_36019791	1.54221	0.0958628	MIR3973	Intronic
Early_Enterocyte	chr15_40048849_40049349	1.32376	0.0958651	SRP14-AS1	Intronic
Early_Enterocyte	chr9_129229647_129230147	1.35856	0.0958651	IER5L	Distal
Early_Enterocyte	chr11_74551012_74551512	1.145	0.0958651	POLD3	Intronic
Early_Enterocyte	chr16_15899566_15900066	0.643306	0.0958651	FOPNL	Intronic
Early_Enterocyte	chr14_89621066_89621566	1.5186	0.0958654	FOXN3-AS2	Intronic
Early_Enterocyte	chr18_49682104_49682604	1.53108	0.0958672	LIPG	Distal
Early_Enterocyte	chr10_79321063_79321563	1.44928	0.0958672	PPIF	Distal
Early_Enterocyte	chr12_95098563_95099063	1.20564	0.0958678	NR2C1	Intronic
Early_Enterocyte	chr7_150994501_150995001	1.32569	0.0959024	NOS3	Intronic
Early_Enterocyte	chr6_36962871_36963371	1.39242	0.0959096	PI16	Exonic
Early_Enterocyte	chr6_119156692_119157192	1.69316	0.0959096	FAM184A	Distal
Early_Enterocyte	chr8_62598327_62598827	1.63643	0.0959096	NKAIN3	Intronic
Early_Enterocyte	chr1_16929320_16929820	1.47986	0.0959114	LOC105376805	Intronic
Early_Enterocyte	chr7_116663856_116664356	1.33289	0.0959114	MET	Distal
Early_Enterocyte	chr1_4759766_4760266	1.53945	0.0959464	AJAP1	Intronic
Early_Enterocyte	chr19_50343822_50344322	1.6268	0.0959478	KCNC3	Intronic
Early_Enterocyte	chr5_57327983_57328483	1.13502	0.0959498	GPBP1	Distal
Early_Enterocyte	chr3_186915928_186916428	1.53533	0.0959946	ST6GAL1	Distal
Early_Enterocyte	chr14_101475600_101476100	1.00444	0.0960147	LINC02314	Distal
Early_Enterocyte	chr8_42209631_42210131	1.4676	0.0960147	PLAT	Distal
Early_Enterocyte	chr12_92941122_92941622	1.43784	0.0960147	EEA1	Distal
Early_Enterocyte	chr11_61281438_61281938	0.652221	0.0960147	VWCE	Intronic
Early_Enterocyte	chr22_49657322_49657822	1.50016	0.0960155	C22orf34	Promoter
Early_Enterocyte	chr6_4802578_4803078	1.57557	0.0960155	CDYL	Intronic
Early_Enterocyte	chr5_1489166_1489666	1.7164	0.096022	MIR6075	Intronic
Early_Enterocyte	chr1_164184246_164184746	1.12302	0.096022	PBX1	Distal
Early_Enterocyte	chr19_50300800_50301300	1.40596	0.096022	NR1H2	Intronic
Early_Enterocyte	chr9_98251490_98251990	1.48902	0.096022	TBC1D2	Intronic
Early_Enterocyte	chr5_175895637_175896137	1.70698	0.096022	CPLX2	Distal
Early_Enterocyte	chr2_241289544_241290044	1.55666	0.0960242	SEPT2	Intronic
Early_Enterocyte	chr13_95950037_95950537	1.35557	0.0960242	UGGT2	Intronic
Early_Enterocyte	chr4_9602068_9602568	1.21383	0.0960242	MIR548I2	Distal
Early_Enterocyte	chr10_3010722_3011222	1.18549	0.0960501	PFKP	Distal
Early_Enterocyte	chr8_11662601_11663101	1.44231	0.0960504	GATA4	Distal
Early_Enterocyte	chr12_91874811_91875311	1.66812	0.0960504	LINC01619	Distal
Early_Enterocyte	chr13_32045739_32046239	1.39149	0.0960602	FRY-AS1	Intronic
Early_Enterocyte	chr6_10889338_10889838	1.66742	0.096102	GCM2	Intronic
Early_Enterocyte	chr17_8881181_8881681	1.53108	0.0961097	PIK3R6	Intronic
Early_Enterocyte	chr9_127984369_127984869	1.36494	0.0961144	FAM102A	Distal
Early_Enterocyte	chr6_25283985_25284485	1.26368	0.0961144	CARMIL1	Intronic
Early_Enterocyte	chr1_43867891_43868391	1.49514	0.0961144	ARTN	Intronic
Early_Enterocyte	chrX_38864196_38864696	1.2723	0.0961144	MID1IP1-AS1	Distal
Early_Enterocyte	chr5_6820795_6821295	1.06639	0.0961144	TENT4A	Distal
Early_Enterocyte	chr19_43327195_43327695	1.42965	0.0961144	CD177	Distal
Early_Enterocyte	chr12_109560551_109561051	1.53603	0.0961144	MVK	Intronic
Early_Enterocyte	chr12_50326044_50326544	0.898922	0.096135	LIMA1	Exonic
Early_Enterocyte	chr8_56069792_56070292	1.57757	0.0961491	SNORD54	Intronic
Early_Enterocyte	chr22_25386439_25386939	1.61793	0.0961589	LRP5L	Intronic
Early_Enterocyte	chr2_234841299_234841799	1.33421	0.0961667	SH3BP4	Distal
Early_Enterocyte	chr2_175247081_175247581	0.98138	0.0961998	ATP5MC3	Distal
Early_Enterocyte	chr10_124732789_124733289	1.27742	0.0962168	FAM53B-AS1	Intronic
Early_Enterocyte	chr8_124195796_124196296	1.57788	0.0962259	FER1L6-AS2	Intronic
Early_Enterocyte	chr14_92609593_92610093	1.19604	0.0962469	RIN3	Intronic
Early_Enterocyte	chr7_106862714_106863214	1.62583	0.0962519	PIK3CG	Distal
Early_Enterocyte	chr12_31205008_31205508	1.01898	0.0962519	FLJ13224	Distal
Early_Enterocyte	chr9_21836317_21836817	1.46128	0.0962701	CDKN2B-AS1	Intronic
Early_Enterocyte	chr6_14384426_14384926	1.25294	0.0962701	LINC01108	Distal
Early_Enterocyte	chr17_78349799_78350299	1.37007	0.0962821	SOCS3	Distal
Early_Enterocyte	chr1_184419282_184419782	1.18653	0.0962861	C1orf21	Intronic
Early_Enterocyte	chr4_163191942_163192442	1.60357	0.0962861	NAF1	Distal
Early_Enterocyte	chr2_45332456_45332956	1.07812	0.0962935	LINC01121	Distal
Early_Enterocyte	chr6_130366535_130367035	0.980937	0.0963193	TMEM200A	Promoter
Early_Enterocyte	chr12_93921432_93921932	1.37575	0.0963218	LOC105369911	Intronic
Early_Enterocyte	chr4_168484550_168485050	1.59733	0.0963218	DDX60L	Distal
Early_Enterocyte	chr1_28129062_28129562	1.23453	0.0963218	EYA3	Distal
Early_Enterocyte	chr11_348353_348853	1.48781	0.0963222	IFITM3	Distal
Early_Enterocyte	chr10_60025182_60025682	1.41994	0.0963425	LINC01553	Distal
Early_Enterocyte	chr7_111024943_111025443	1.28811	0.0963425	LRRN3	Intronic
Early_Enterocyte	chr9_69718085_69718585	1.46774	0.0963451	PTAR1	Exonic
Early_Enterocyte	chr11_119685258_119685758	1.27296	0.0963451	NECTIN1	Intronic
Early_Enterocyte	chr18_80213136_80213636	1.51636	0.0963561	PARD6G	Intronic
Early_Enterocyte	chr6_7324418_7324918	1.42958	0.0963561	SSR1	Intronic
Early_Enterocyte	chr21_36802071_36802571	1.68019	0.0963561	SIM2	Intronic
Early_Enterocyte	chr20_50636697_50637197	1.39642	0.0963726	LOC100506175	Intronic
Early_Enterocyte	chr4_7765744_7766244	1.49938	0.0963726	AFAP1-AS1	Intronic
Early_Enterocyte	chr18_7324868_7325368	1.56955	0.0963771	LRRC30	Distal
Early_Enterocyte	chr1_3229249_3229749	1.35151	0.0964092	PRDM16	Intronic
Early_Enterocyte	chr7_131002261_131002761	1.31964	0.096422	MKLN1	Intronic
Early_Enterocyte	chr7_112646772_112647272	1.50472	0.0964411	LOC101928012	Intronic
Early_Enterocyte	chr12_89346287_89346787	1.12576	0.0964411	DUSP6	Distal
Early_Enterocyte	chr3_65869893_65870393	1.34415	0.0964411	MAGI1-AS1	Intronic
Early_Enterocyte	chr2_20823868_20824368	1.0962	0.0964473	LDAH	Promoter
Early_Enterocyte	chr16_46859800_46860300	1.38404	0.0964473	GPT2	Distal
Early_Enterocyte	chr18_74166196_74166696	1.26647	0.096451	TIMM21	Distal
Early_Enterocyte	chr6_87698595_87699095	1.13631	0.0964749	AKIRIN2	Intronic
Early_Enterocyte	chr14_69357850_69358350	1.42255	0.0964921	SLC39A9	Distal
Early_Enterocyte	chr2_151976002_151976502	1.25287	0.0964921	CACNB4	Intronic
Early_Enterocyte	chr4_3784276_3784776	1.4863	0.0964935	ADRA2C	Distal
Early_Enterocyte	chr2_150235049_150235549	1.13865	0.0964935	RND3	Distal
Early_Enterocyte	chr2_29130221_29130721	1.64025	0.0964958	CLIP4	Intronic
Early_Enterocyte	chr4_142129925_142130425	1.52498	0.0964976	IL15	Intronic
Early_Enterocyte	chr12_14777225_14777725	0.878853	0.0964976	H2AFJ	Exonic
Early_Enterocyte	chr1_22653888_22654388	1.42937	0.0965141	C1QB	Exonic
Early_Enterocyte	chr9_84002262_84002762	1.16286	0.0965141	RMI1	Exonic
Early_Enterocyte	chr7_36640377_36640877	1.44021	0.0965214	AOAH-IT1	Intronic
Early_Enterocyte	chr8_130377251_130377751	1.88129	0.0965239	ASAP1	Intronic
Early_Enterocyte	chr17_79793586_79794086	1.47838	0.0965243	CBX8	Exonic
Early_Enterocyte	chr10_18856600_18857100	0.958602	0.0965284	MALRD1	Distal
Early_Enterocyte	chr16_87851920_87852420	1.47273	0.0965295	SLC7A5	Intronic
Early_Enterocyte	chr6_11299057_11299557	1.44718	0.096531	NEDD9	Intronic
Early_Enterocyte	chr5_94545888_94546388	1.50774	0.096534	SLF1	Intronic
Early_Enterocyte	chr19_34984903_34985403	1.50361	0.096534	GRAMD1A	Distal
Early_Enterocyte	chr20_33884240_33884740	1.39803	0.0965405	CHMP4B	Distal
Early_Enterocyte	chr16_47779428_47779928	1.36322	0.0965423	LINC02133	Intronic
Early_Enterocyte	chr3_160683460_160683960	1.43196	0.0965423	ARL14	Distal
Early_Enterocyte	chr7_99022164_99022664	1.38152	0.0965474	LOC101927550	Intronic
Early_Enterocyte	chr15_78850348_78850848	1.43548	0.09655	ADAMTS7	Intronic
Early_Enterocyte	chr20_57264069_57264569	1.46976	0.09655	BMP7	Intronic
Early_Enterocyte	chr9_111866905_111867405	1.40301	0.0965614	UGCG	Distal
Early_Enterocyte	chr11_17683422_17683922	1.6535	0.0965614	LOC102723330	Distal
Early_Enterocyte	chr12_93085672_93086172	1.56349	0.0965614	LINC02412	Intronic
Early_Enterocyte	chr5_81006927_81007427	1.64068	0.0965614	RASGRF2-AS1	Intronic
Early_Enterocyte	chr3_195811755_195812255	0.705953	0.0965614	MUC4	Exonic
Early_Enterocyte	chr9_113986100_113986600	1.31454	0.0965691	AMBP	Intronic
Early_Enterocyte	chr3_177597786_177598286	1.47244	0.0965691	LINC00578	Intronic
Early_Enterocyte	chr2_8512058_8512558	1.48809	0.096588	LINC01814	Distal
Early_Enterocyte	chr16_88928963_88929463	1.34976	0.0965957	LOC100129697	Intronic
Early_Enterocyte	chr10_88117792_88118292	1.7429	0.096604	KLLN	Distal
Early_Enterocyte	chr3_52061053_52061553	1.28349	0.0966046	DUSP7	Distal
Early_Enterocyte	chr4_158953717_158954217	0.782452	0.0966047	C4orf45	Intronic
Early_Enterocyte	chr15_89781735_89782235	1.11076	0.0966294	MESP2	Distal
Early_Enterocyte	chr14_93035389_93035889	1.39336	0.0966367	ITPK1-AS1	Intronic
Early_Enterocyte	chr16_28196604_28197104	1.55588	0.0966484	XPO6	Intronic
Early_Enterocyte	chr2_186543543_186544043	1.51848	0.0966689	ITGAV	Distal
Early_Enterocyte	chr9_137787326_137787826	1.40082	0.0966689		Intronic
Early_Enterocyte	chr14_39050304_39050804	0.982105	0.0966689	SEC23A	Intronic
Early_Enterocyte	chr17_8123737_8124237	1.01439	0.0966689	HES7	Intronic
Early_Enterocyte	chr10_35447515_35448015	1.3408	0.0966689	GJD4	Intronic
Early_Enterocyte	chr9_99108836_99109336	1.56085	0.0966689	TGFBR1	Intronic
Early_Enterocyte	chr1_38052997_38053497	1.2609	0.0966689	POU3F1	Distal
Early_Enterocyte	chr7_3194621_3195121	1.38191	0.0966768	LOC100129603	Distal
Early_Enterocyte	chr2_219455612_219456112	1.53273	0.0966805	SPEG	Intronic
Early_Enterocyte	chr12_109968046_109968546	0.941606	0.0966896	GIT2	Intronic
Early_Enterocyte	chr9_88950393_88950893	1.48931	0.0967042	C9orf47	Distal
Early_Enterocyte	chr2_1715756_1716256	1.59212	0.09671	PXDN	Intronic
Early_Enterocyte	chr1_3313584_3314084	1.41345	0.09671	ARHGEF16	Intronic
Early_Enterocyte	chrX_41931513_41932013	1.28519	0.09671	CASK	Distal
Early_Enterocyte	chr8_23225525_23226025	0.860711	0.0967167	LOC389641	Promoter
Early_Enterocyte	chr18_50096738_50097238	1.39221	0.0967316	MYO5B	Intronic
Early_Enterocyte	chr6_107709322_107709822	1.43534	0.0967357	SCML4	Intronic
Early_Enterocyte	chr21_33801603_33802103	1.66977	0.0967357	LINC00649	Intronic
Early_Enterocyte	chr1_226808539_226809039	1.58505	0.0967499	PSEN2	Distal
Early_Enterocyte	chr3_123068544_123069044	1.2291	0.0967525	PDIA5	Intronic
Early_Enterocyte	chr4_165016873_165017373	1.63654	0.0967647	TRIM60	Distal
Early_Enterocyte	chr1_246153056_246153556	1.68272	0.0967951	SMYD3	Intronic
Early_Enterocyte	chr4_1212000_1212500	1.31834	0.0968122	CTBP1-AS	Exonic
Early_Enterocyte	chr1_171805697_171806197	1.05701	0.0968508	EEF1AKNMT	Intronic
Early_Enterocyte	chr10_50540087_50540587	1.37965	0.0968586	SGMS1-AS1	Intronic
Early_Enterocyte	chr17_35286064_35286564	1.4358	0.0968624	SLFN5	Distal
Early_Enterocyte	chr1_150186020_150186520	1.60061	0.0968766	LOC105371433	Distal
Early_Enterocyte	chr4_2413864_2414364	0.772685	0.0968821	ZFYVE28	Intronic
Early_Enterocyte	chr1_42143124_42143624	1.28109	0.0968874	GUCA2B	Distal
Early_Enterocyte	chr12_16228024_16228524	1.142	0.0969127	SLC15A5	Intronic
Early_Enterocyte	chr1_34690206_34690706	1.32645	0.0969127	MIR552	Distal
Early_Enterocyte	chr1_218459850_218460350	1.69731	0.0969362	TGFB2-OT1	Distal
Early_Enterocyte	chrX_13149910_13150410	1.52384	0.0969432	FAM9C	Distal
Early_Enterocyte	chr11_11420431_11420931	1.44108	0.0969432	CSNK2A3	Intronic
Early_Enterocyte	chr9_127752169_127752669	1.53816	0.0969432	TOR2A	Intronic
Early_Enterocyte	chr17_7477860_7478360	1.19559	0.0969542	SLC35G6	Intronic
Early_Enterocyte	chr19_45872009_45872509	1.4977	0.0969542	FOXA3	Exonic
Early_Enterocyte	chr13_44305794_44306294	1.12391	0.0970227	SERP2	Distal
Early_Enterocyte	chr17_66655832_66656332	1.3956	0.0970227	MIR634	Intronic
Early_Enterocyte	chr5_157540833_157541333	1.48094	0.0970503	ADAM19	Intronic
Early_Enterocyte	chr1_7786720_7787220	1.65504	0.0970669	PER3	Intronic
Early_Enterocyte	chr15_59412887_59413387	1.00851	0.0970673	MYO1E	Intronic
Early_Enterocyte	chr20_34771753_34772253	1.53474	0.0970803	NCOA6	Intronic
Early_Enterocyte	chr1_181114924_181115424	1.37803	0.0970865	IER5	Distal
Early_Enterocyte	chr17_74964640_74965140	1.42183	0.0970949	HID1-AS1	Intronic
Early_Enterocyte	chr13_41315430_41315930	1.3395	0.0970993	NAA16	Intronic
Early_Enterocyte	chr8_94812807_94813307	0.843722	0.0970993	INTS8	Promoter
Early_Enterocyte	chr10_112966482_112966982	1.30261	0.0970993	TCF7L2	Intronic
Early_Enterocyte	chr10_122559210_122559710	0.75758	0.0971059	DMBT1	Promoter
Early_Enterocyte	chr3_107752330_107752830	1.09242	0.0971236	LINC00635	Intronic
Early_Enterocyte	chr7_131057106_131057606	1.00004	0.0971236	MKLN1	Intronic
Early_Enterocyte	chr3_13204095_13204595	1.61894	0.097132	IQSEC1	Distal
Early_Enterocyte	chr7_148297176_148297676	1.3179	0.0971676	C7orf33	Intronic
Early_Enterocyte	chr5_159826350_159826850	1.4352	0.0971676	LINC01847	Intronic
Early_Enterocyte	chr5_10753133_10753633	1.03468	0.0971676	DAP	Intronic
Early_Enterocyte	chr4_82542596_82543096	1.10723	0.0971676	TMEM150C	Intronic
Early_Enterocyte	chr10_77582675_77583175	1.26373	0.0971676	KCNMA1	Intronic
Early_Enterocyte	chr1_235008209_235008709	1.46384	0.0971676	LOC101927851	Distal
Early_Enterocyte	chr7_4782466_4782966	1.43647	0.0971727	MIR4656	Intronic
Early_Enterocyte	chr5_96506245_96506745	1.6922	0.0971814	CAST	Intronic
Early_Enterocyte	chr11_60446489_60446989	1.10007	0.0971814	MS4A1	Intronic
Early_Enterocyte	chr6_1313610_1314110	0.706825	0.0971814	FOXQ1	Exonic
Early_Enterocyte	chr2_129006097_129006597	1.5678	0.0971814	LINC01854	Distal
Early_Enterocyte	chr7_108008171_108008671	1.34478	0.0971814	LAMB1	Distal
Early_Enterocyte	chr2_192165273_192165773	1.38678	0.0971814	TMEFF2	Intronic
Early_Enterocyte	chr1_1567371_1567871	1.43501	0.0971814	SSU72	Intronic
Early_Enterocyte	chr16_84281331_84281831	1.62244	0.0971814	WFDC1	Distal
Early_Enterocyte	chr10_14049117_14049617	1.06767	0.0971866	LOC101928453	Intronic
Early_Enterocyte	chr7_130992476_130992976	1.44549	0.0971866	MIR29B1	Intronic
Early_Enterocyte	chr8_28799894_28800394	1.63446	0.0971916	INTS9	Intronic
Early_Enterocyte	chr4_172960112_172960612	1.06286	0.0972025	GALNT7	Intronic
Early_Enterocyte	chr2_238359901_238360401	1.33037	0.0972119	TRAF3IP1	Intronic
Early_Enterocyte	chr11_36368950_36369450	1.44053	0.0972123	PRR5L	Intronic
Early_Enterocyte	chr14_31242262_31242762	1.10576	0.0972265	HECTD1	Distal
Early_Enterocyte	chr5_149420444_149420944	1.5836	0.0972322	MIR143	Exonic
Early_Enterocyte	chr8_73358385_73358885	1.40549	0.0972322	RDH10-AS1	Distal
Early_Enterocyte	chr4_80134954_80135454	1.31734	0.0972354	ANTXR2	Distal
Early_Enterocyte	chr3_17155457_17155957	1.49957	0.0972354	MIR3714	Distal
Early_Enterocyte	chr8_143936396_143936896	0.996594	0.0972354	MIR661	Intronic
Early_Enterocyte	chr1_206953603_206954103	1.0043	0.0972354	PIGR	Distal
Early_Enterocyte	chrX_2766929_2767429	1.61512	0.0972354	XGY2	Intronic
Early_Enterocyte	chr2_190354213_190354713	1.05442	0.0972354	HIBCH	Intronic
Early_Enterocyte	chr17_39002242_39002742	1.44057	0.0972465	FBXO47	Distal
Early_Enterocyte	chr5_96771360_96771860	1.52633	0.0972465	ERAP1	Intronic
Early_Enterocyte	chr17_78791378_78791878	1.68978	0.0972465	CYTH1	Intronic
Early_Enterocyte	chr8_101441847_101442347	1.47374	0.0972465	GRHL2	Distal
Early_Enterocyte	chr15_35550842_35551342	1.63208	0.0972465	DPH6-DT	Intronic
Early_Enterocyte	chr15_101031318_101031818	1.57778	0.0972514	LRRK1	Intronic
Early_Enterocyte	chr6_7471129_7471629	1.80628	0.0972514	DSP	Distal
Early_Enterocyte	chr13_28637606_28638106	1.62074	0.0972514	POMP	Distal
Early_Enterocyte	chr11_77252832_77253332	1.04842	0.0972514	GDPD4	Intronic
Early_Enterocyte	chr10_75110344_75110844	1.27689	0.0972654	DUSP13	Promoter
Early_Enterocyte	chr2_60521370_60521870	1.53966	0.0972713	BCL11A	Intronic
Early_Enterocyte	chr11_112454721_112455221	1.02606	0.0972754	LOC101928823	Intronic
Early_Enterocyte	chr7_99193750_99194250	1.2616	0.0973098	KPNA7	Intronic
Early_Enterocyte	chr3_28295625_28296125	1.27477	0.0973098	AZI2	Intronic
Early_Enterocyte	chr7_17306948_17307448	1.54527	0.0973098	AHR	Intronic
Early_Enterocyte	chr8_101051650_101052150	0.77197	0.0973098	FLJ42969	Promoter
Early_Enterocyte	chr2_30172327_30172827	1.42556	0.0973119	YPEL5	Distal
Early_Enterocyte	chr12_122460587_122461087	1.73763	0.0973126	CLIP1	Distal
Early_Enterocyte	chr11_119693375_119693875	1.23679	0.0973196	NECTIN1	Intronic
Early_Enterocyte	chr20_8033391_8033891	1.5633	0.0973501	TMX4	Distal
Early_Enterocyte	chr20_47434159_47434659	1.50049	0.097355	NCOA3	Distal
Early_Enterocyte	chr12_112937037_112937537	1.22605	0.097355	OAS3	Promoter
Early_Enterocyte	chr17_2097155_2097655	1.26353	0.097355	HIC1	Intronic
Early_Enterocyte	chr1_36378531_36379031	1.45784	0.097355	STK40	Intronic
Early_Enterocyte	chr9_127835868_127836368	1.51854	0.0973565	ENG	Intronic
Early_Enterocyte	chr10_103849815_103850315	1.46325	0.0973638	SH3PXD2A	Intronic
Early_Enterocyte	chr13_31964172_31964672	1.53263	0.0973638	FRY	Distal
Early_Enterocyte	chr7_50379052_50379552	1.31358	0.0973638	IKZF1	Intronic
Early_Enterocyte	chr18_47932622_47933122	1.06683	0.0973638	SMAD2	Promoter
Early_Enterocyte	chr4_14153078_14153578	1.56979	0.097365	LINC01085	Distal
Early_Enterocyte	chr22_33400006_33400506	1.59952	0.0973808	MIR4764	Intronic
Early_Enterocyte	chr2_187055426_187055926	1.30753	0.0973905	ZSWIM2	Distal
Early_Enterocyte	chr12_40094679_40095179	1.46204	0.0974021	SLC2A13	Intronic
Early_Enterocyte	chr5_59126011_59126511	1.45499	0.0974021	RAB3C	Intronic
Early_Enterocyte	chr2_156663725_156664225	1.07304	0.0974021	GPD2	Distal
Early_Enterocyte	chr20_38167941_38168441	1.43484	0.097425	TGM2	Promoter
Early_Enterocyte	chr6_161307296_161307796	1.47617	0.0974393	AGPAT4	Distal
Early_Enterocyte	chr3_155748848_155749348	1.43201	0.0974506	PLCH1	Distal
Early_Enterocyte	chr9_129489098_129489598	0.71251	0.0974506	LINC00963	Intronic
Early_Enterocyte	chr1_179774897_179775397	1.73512	0.0974506	FAM163A	Intronic
Early_Enterocyte	chr3_122988390_122988890	1.56339	0.0974506	SEMA5B	Intronic
Early_Enterocyte	chr7_55476134_55476634	1.58042	0.0974535	VOPP1	Intronic
Early_Enterocyte	chr9_130044968_130045468	1.58934	0.0974592	FNBP1	Distal
Early_Enterocyte	chr12_1014026_1014526	1.55828	0.0974867	RAD52	Intronic
Early_Enterocyte	chr1_212722029_212722529	1.43376	0.0974867	BATF3	Distal
Early_Enterocyte	chr1_30851988_30852488	0.948504	0.0974867	SDC3	Distal
Early_Enterocyte	chr1_243269362_243269862	1.37536	0.0974938	SDCCAG8	Intronic
Early_Enterocyte	chr17_73546960_73547460	1.05777	0.0975007	SDK2	Intronic
Early_Enterocyte	chr5_173625637_173626137	1.2832	0.0975013	BOD1	Distal
Early_Enterocyte	chr2_38670255_38670755	1.42822	0.0975013	GALM	Intronic
Early_Enterocyte	chr9_121334211_121334711	1.47062	0.097518	STOM	Distal
Early_Enterocyte	chrX_16609963_16610463	1.29947	0.0975269	MIR548AM	Intronic
Early_Enterocyte	chrX_154506387_154506887	1.64211	0.0975411	FAM3A	Exonic
Early_Enterocyte	chr11_62892281_62892781	0.989714	0.0975435	CHRM1	Distal
Early_Enterocyte	chr7_123726961_123727461	1.50384	0.0975435	WASL	Intronic
Early_Enterocyte	chr5_55303205_55303705	1.46935	0.0975435	DHX29	Intronic
Early_Enterocyte	chr12_100445030_100445530	1.41634	0.0975472	NR1H4	Distal
Early_Enterocyte	chr11_33195362_33195862	1.2605	0.0975534	CSTF3	Distal
Early_Enterocyte	chrX_7074246_7074746	0.914901	0.0975672	MIR4767	Intronic
Early_Enterocyte	chr11_130094555_130095055	1.34794	0.0975789	APLP2	Intronic
Early_Enterocyte	chr12_12954815_12955315	1.30742	0.0975789	GPRC5D	Intronic
Early_Enterocyte	chr12_104628655_104629155	1.20878	0.0975896	MIR3922	Intronic
Early_Enterocyte	chr8_59643108_59643608	1.46358	0.0975897	TOX	Distal
Early_Enterocyte	chr10_70585047_70585547	1.37671	0.0975897	PRF1	Distal
Early_Enterocyte	chr1_13921717_13922217	1.06661	0.0975897	PRDM2	Distal
Early_Enterocyte	chr13_110094500_110095000	1.23735	0.0975897	LINC00396	Distal
Early_Enterocyte	chr6_1222823_1223323	1.69068	0.0975897	FOXQ1	Distal
Early_Enterocyte	chr7_52328240_52328740	1.25095	0.097603	POM121L12	Distal
Early_Enterocyte	chr5_132467576_132468076	1.45686	0.0976071	IRF1	Intronic
Early_Enterocyte	chr1_93033673_93034173	1.4038	0.0976358	MTF2	Distal
Early_Enterocyte	chr6_140781422_140781922	1.25388	0.097646	MIR4465	Distal
Early_Enterocyte	chr1_21841621_21842121	1.50786	0.0976558	LDLRAD2	Intronic
Early_Enterocyte	chr3_36876278_36876778	1.39318	0.0976558	TRANK1	Intronic
Early_Enterocyte	chr15_85618980_85619480	1.12904	0.0976558	LOC101929679	Intronic
Early_Enterocyte	chr2_11701732_11702232	1.56027	0.0976558	LPIN1	Intronic
Early_Enterocyte	chr9_107946326_107946826	1.14002	0.0976558	KLF4	Distal
Early_Enterocyte	chr6_29955057_29955557	1.42528	0.0976584	HLA-A	Distal
Early_Enterocyte	chr13_27915735_27916235	1.19693	0.0976675	PDX1	Intronic
Early_Enterocyte	chr6_43796905_43797405	1.30594	0.0976675	VEGFA	Distal
Early_Enterocyte	chr9_119365590_119366090	1.26309	0.0976777	BRINP1	Intronic
Early_Enterocyte	chr22_42771124_42771624	1.54326	0.0976777	A4GALT	Distal
Early_Enterocyte	chr7_75933155_75933655	1.33936	0.0976858	SNORA14A	Intronic
Early_Enterocyte	chr5_78983553_78984053	1.43809	0.0976868	ARSB	Intronic
Early_Enterocyte	chr8_120736415_120736915	1.62259	0.0976973	LOC101927543	Intronic
Early_Enterocyte	chr7_37416706_37417206	1.89738	0.0976973	ELMO1	Intronic
Early_Enterocyte	chr4_39539258_39539758	1.32224	0.0976997	UGDH	Intronic
Early_Enterocyte	chr6_212073_212573	1.53373	0.0977061	LOC285766	Distal
Early_Enterocyte	chr8_47763095_47763595	1.36453	0.0977207	CEBPD	Distal
Early_Enterocyte	chr2_231525221_231525721	1.39423	0.0977453	NMUR1	Intronic
Early_Enterocyte	chr3_114310512_114311012	1.56707	0.0977525	MIR568	Distal
Early_Enterocyte	chr12_54039514_54040014	1.32416	0.0977525	MIR615	Intronic
Early_Enterocyte	chr1_64578457_64578957	1.48258	0.0977525	MIR4794	Promoter
Early_Enterocyte	chr12_124485161_124485661	1.49727	0.0977525	NCOR2	Intronic
Early_Enterocyte	chr10_119360532_119361032	1.0386	0.0977531	MIR4681	Intronic
Early_Enterocyte	chr21_44517143_44517643	1.65288	0.0977685	TSPEAR-AS2	Exonic
Early_Enterocyte	chr5_154002081_154002581	1.57039	0.0977685	MFAP3	Exonic
Early_Enterocyte	chr17_80901316_80901816	1.56582	0.0978017	CHMP6	Intronic
Early_Enterocyte	chr7_151428489_151428989	1.44791	0.0978285	MIR3907	Distal
Early_Enterocyte	chr4_144575192_144575692	1.48189	0.0978285	HHIP	Distal
Early_Enterocyte	chr5_286012_286512	1.31546	0.0978285	PDCD6	Intronic
Early_Enterocyte	chr2_84806983_84807483	1.44033	0.0978298	TMSB10	Intronic
Early_Enterocyte	chr16_4681495_4681995	1.38742	0.0978298	MIR6769A	Exonic
Early_Enterocyte	chr11_75733721_75734221	0.745299	0.0978464	MOGAT2	Distal
Early_Enterocyte	chr5_40841209_40841709	1.06578	0.0978514	CARD6	Exonic
Early_Enterocyte	chr16_2073358_2073858	1.4377	0.0978736	MIR1225	Intronic
Early_Enterocyte	chr1_232192738_232193238	1.35438	0.0978736	DISC1-IT1	Distal
Early_Enterocyte	chrX_97787801_97788301	1.02521	0.0978736	DIAPH2-AS1	Distal
Early_Enterocyte	chr11_101864041_101864541	1.33679	0.0978736	TRPC6	Intronic
Early_Enterocyte	chr6_116386848_116387348	1.49186	0.0978736	CALHM6	Intronic
Early_Enterocyte	chr4_84573713_84574213	1.66336	0.0978813	CDS1	Distal
Early_Enterocyte	chr3_169998810_169999310	1.49211	0.0979029	LOC100128164	Distal
Early_Enterocyte	chr1_178931890_178932390	1.57714	0.0979131	ANGPTL1	Distal
Early_Enterocyte	chr22_24207862_24208362	1.60085	0.0979329	SUSD2	Distal
Early_Enterocyte	chr10_11212393_11212893	1.59461	0.0979433	CELF2-AS2	Intronic
Early_Enterocyte	chr15_80943200_80943700	1.38934	0.0979524	MESD	Intronic
Early_Enterocyte	chr7_22179544_22180044	1.56782	0.0979538	RAPGEF5	Intronic
Early_Enterocyte	chr2_100218547_100219047	1.47515	0.0979696	LINC01104	Intronic
Early_Enterocyte	chr1_244304083_244304583	1.52581	0.0979776	C1orf100	Distal
Early_Enterocyte	chr4_38615794_38616294	1.22354	0.0979855	KLF3	Intronic
Early_Enterocyte	chr1_244628852_244629352	1.60148	0.0979872	DESI2	Intronic
Early_Enterocyte	chr20_47768361_47768861	0.795338	0.0979972	SULF2	Intronic
Early_Enterocyte	chr1_28256858_28257358	1.42651	0.0979972	SESN2	Distal
Early_Enterocyte	chr6_149461529_149462029	1.47415	0.0979972	ZC3H12D	Exonic
Early_Enterocyte	chr19_35141764_35142264	1.28158	0.0979972	LGI4	Promoter
Early_Enterocyte	chr15_36585728_36586228	1.37578	0.0979973	C15orf41	Intronic
Early_Enterocyte	chr2_8315738_8316238	1.92233	0.0979973	LINC00299	Intronic
Early_Enterocyte	chr11_122743910_122744410	1.45139	0.0980051	UBASH3B	Intronic
Early_Enterocyte	chr22_23712034_23712534	1.69903	0.0980051	GUSBP11	Intronic
Early_Enterocyte	chr11_129950695_129951195	1.47569	0.0980076	PRDM10	Intronic
Early_Enterocyte	chr11_132318756_132319256	1.62969	0.0980076	NTM-IT	Intronic
Early_Enterocyte	chr17_50052127_50052627	1.36102	0.0980089	PICART1	Exonic
Early_Enterocyte	chr9_8223854_8224354	1.392	0.0980089	DMAC1	Distal
Early_Enterocyte	chr3_7452446_7452946	1.50603	0.0980335	GRM7-AS1	Exonic
Early_Enterocyte	chr16_57050222_57050722	1.4622	0.0980341	CPNE2	Intronic
Early_Enterocyte	chr20_48722016_48722516	1.47898	0.0980414	PREX1	Intronic
Early_Enterocyte	chr2_226730414_226730914	1.35779	0.0980667	IRS1	Distal
Early_Enterocyte	chr3_155535074_155535574	1.41063	0.0980707	PLCH1	Intronic
Early_Enterocyte	chr7_36944790_36945290	1.51007	0.0980712	MIR1200	Intronic
Early_Enterocyte	chr7_129769208_129769708	1.51326	0.0980942	MIR182	Distal
Early_Enterocyte	chr6_125269512_125270012	0.908251	0.0980944	HDDC2	Intronic
Early_Enterocyte	chr2_76468964_76469464	1.5138	0.0980944	LOC101927907	Distal
Early_Enterocyte	chr18_48806112_48806612	1.29341	0.0980944	MIR4743	Intronic
Early_Enterocyte	chr3_31688938_31689438	1.73811	0.0981044	OSBPL10-AS1	Intronic
Early_Enterocyte	chr14_50985103_50985603	1.65785	0.0981117	PYGL	Intronic
Early_Enterocyte	chr15_75662266_75662766	1.45536	0.0981172	SNX33	Distal
Early_Enterocyte	chr2_105927270_105927770	1.51152	0.0981204	C2orf40	Distal
Early_Enterocyte	chr8_143055783_143056283	0.956629	0.0981281	C8orf31	Intronic
Early_Enterocyte	chr9_89477841_89478341	1.03267	0.0981285	SEMA4D	Intronic
Early_Enterocyte	chr19_19591025_19591525	0.857743	0.0981285	PBX4	Intronic
Early_Enterocyte	chr2_64950407_64950907	1.52132	0.0981285	SLC1A4	Distal
Early_Enterocyte	chr6_14096005_14096505	1.55101	0.0981608	CD83	Distal
Early_Enterocyte	chr1_186512536_186513036	1.44784	0.098183	PDC	Distal
Early_Enterocyte	chr7_102169528_102170028	1.37499	0.098183	SH2B2	Intronic
Early_Enterocyte	chr6_157223099_157223599	1.29914	0.0981868	TMEM242	Distal
Early_Enterocyte	chr14_96584853_96585353	1.60638	0.0982042	LOC730202	Distal
Early_Enterocyte	chr20_13681421_13681921	0.875898	0.0982042	TASP1	Distal
Early_Enterocyte	chr11_90134397_90134897	1.44399	0.098211	NAALAD2	Exonic
Early_Enterocyte	chr20_3802441_3802941	1.62028	0.0982208	LINC01730	Intronic
Early_Enterocyte	chr15_44730763_44731263	1.4772	0.0982215	LOC100419583	Intronic
Early_Enterocyte	chr7_36276386_36276886	1.52763	0.0982215	ANLN	Intronic
Early_Enterocyte	chr15_100111059_100111559	1.36658	0.0982281	ADAMTS17	Intronic
Early_Enterocyte	chr12_121204679_121205179	1.35888	0.0982281	P2RX4	Distal
Early_Enterocyte	chr5_150374565_150375065	1.65448	0.0982281	TCOF1	Exonic
Early_Enterocyte	chr19_43812676_43813176	1.50595	0.0982483	LYPD5	Intronic
Early_Enterocyte	chr9_121756330_121756830	1.44209	0.0982483	DAB2IP	Intronic
Early_Enterocyte	chr6_98978559_98979059	1.40259	0.0982553	FBXL4	Distal
Early_Enterocyte	chr6_151036288_151036788	0.634445	0.0982565	MTHFD1L	Intronic
Early_Enterocyte	chr4_41358084_41358584	1.40226	0.0982581	LIMCH1	Promoter
Early_Enterocyte	chr5_145851862_145852362	1.37491	0.0982685	PRELID2	Distal
Early_Enterocyte	chr8_89889365_89889865	1.39441	0.0982685	OSGIN2	Distal
Early_Enterocyte	chr3_122964879_122965379	1.37782	0.0982685	SEMA5B	Intronic
Early_Enterocyte	chr1_86754646_86755146	1.40213	0.0983009	SH3GLB1	Distal
Early_Enterocyte	chr7_116630259_116630759	0.906115	0.0983009	LINC01510	Distal
Early_Enterocyte	chr6_106163343_106163843	1.30727	0.0983009	PRDM1	Distal
Early_Enterocyte	chr3_40588378_40588878	1.39175	0.0983034	ZNF621	Distal
Early_Enterocyte	chr3_171374738_171375238	1.64117	0.0983089	TNIK	Intronic
Early_Enterocyte	chr12_52451966_52452466	1.49579	0.0983121	KRT6B	Promoter
Early_Enterocyte	chr7_157658070_157658570	1.47692	0.0983121	MIR153-2	Intronic
Early_Enterocyte	chr11_14015622_14016122	1.06468	0.0983121	SPON1	Intronic
Early_Enterocyte	chr9_34675640_34676140	1.45682	0.0983284	LOC730098	Distal
Early_Enterocyte	chr10_78456567_78457067	1.41804	0.0983284	LINC00595	Intronic
Early_Enterocyte	chr6_3528181_3528681	1.32642	0.0983348	SLC22A23	Distal
Early_Enterocyte	chr2_176325746_176326246	1.3347	0.0983359	MTX2	Intronic
Early_Enterocyte	chr19_46218101_46218601	1.13301	0.0983474	IGFL1	Distal
Early_Enterocyte	chr2_37316128_37316628	1.78074	0.0983474	PRKD3	Exonic
Early_Enterocyte	chr8_102898817_102899317	1.55881	0.0983474	AZIN1	Intronic
Early_Enterocyte	chr11_68380428_68380928	0.642014	0.0983474	LRP5	Intronic
Early_Enterocyte	chr11_61834007_61834507	1.3443	0.0983474	FADS1	Intronic
Early_Enterocyte	chr3_96000920_96001420	1.79339	0.0983922	MIR8060	Distal
Early_Enterocyte	chr4_159151022_159151522	1.5251	0.098402	MIR3688-1	Intronic
Early_Enterocyte	chr17_49542688_49543188	1.35712	0.098412	LOC100288866	Intronic
Early_Enterocyte	chr16_29127885_29128385	1.40377	0.0984157	LAT	Intronic
Early_Enterocyte	chr7_140533329_140533829	1.40904	0.0984157	MKRN1	Intronic
Early_Enterocyte	chr3_34248314_34248814	1.60482	0.0984331	PDCD6IP	Distal
Early_Enterocyte	chr2_108594060_108594560	1.53967	0.0984331	LIMS1	Intronic
Early_Enterocyte	chr11_13338619_13339119	1.19477	0.0984349	ARNTL	Intronic
Early_Enterocyte	chr22_50459962_50460462	1.27291	0.0984386	SBF1	Intronic
Early_Enterocyte	chr10_13483883_13484383	1.3438	0.0984428	BEND7	Intronic
Early_Enterocyte	chr12_49755631_49756131	1.37001	0.0984727	FMNL3	Intronic
Early_Enterocyte	chr10_32073651_32074151	1.27763	0.0984727	KIF5B	Distal
Early_Enterocyte	chr2_11748380_11748880	1.50179	0.0984727	MIR548S	Intronic
Early_Enterocyte	chr7_3063008_3063508	1.59937	0.0984769	CARD11	Distal
Early_Enterocyte	chr2_156434552_156435052	1.37492	0.0984769	GPD2	Promoter
Early_Enterocyte	chr18_37266144_37266644	1.37862	0.0984769	LOC105372068	Exonic
Early_Enterocyte	chr16_67230846_67231346	1.19669	0.0984769	TMEM208	Intronic
Early_Enterocyte	chr12_5716942_5717442	1.56348	0.0984769	ANO2	Intronic
Early_Enterocyte	chr3_180913814_180914314	1.25974	0.0984773	LOC101928882	Intronic
Early_Enterocyte	chr3_45988864_45989364	1.14078	0.0984773	FYCO1	Intronic
Early_Enterocyte	chr10_58082435_58082935	1.33519	0.0984985	IPMK	Distal
Early_Enterocyte	chr17_65346072_65346572	1.09734	0.0984985	LINC02563	Distal
Early_Enterocyte	chr11_130917997_130918497	1.48118	0.0985125	SNX19	Promoter
Early_Enterocyte	chr2_105344616_105345116	1.34969	0.0985144	C2orf49	Intronic
Early_Enterocyte	chr10_121854775_121855275	1.69362	0.0985157	ATE1-AS1	Intronic
Early_Enterocyte	chrX_24200039_24200539	1.55093	0.098518	ZFX-AS1	Intronic
Early_Enterocyte	chr16_1003233_1003733	1.36411	0.0985279	SOX8	Distal
Early_Enterocyte	chr7_148436311_148436811	1.10119	0.098539	C7orf33	Distal
Early_Enterocyte	chr11_44769849_44770349	1.24257	0.098539	TSPAN18	Intronic
Early_Enterocyte	chr1_37020610_37021110	1.72682	0.098539	GRIK3	Intronic
Early_Enterocyte	chr17_2812146_2812646	1.40742	0.0985411	RAP1GAP2	Intronic
Early_Enterocyte	chr5_891042_891542	1.25674	0.0985421	TRIP13	Promoter
Early_Enterocyte	chr12_21444520_21445020	1.32521	0.0985644	PYROXD1	Intronic
Early_Enterocyte	chr22_36008926_36009426	1.12693	0.0985644	RBFOX2	Intronic
Early_Enterocyte	chr11_125076421_125076921	1.51207	0.0985644	SLC37A2	Intronic
Early_Enterocyte	chr6_142323448_142323948	0.780634	0.0985644	ADGRG6	Intronic
Early_Enterocyte	chr8_38073248_38073748	1.54913	0.0985644	ASH2L	Distal
Early_Enterocyte	chr12_101747683_101748183	1.44768	0.0985709	SYCP3	Intronic
Early_Enterocyte	chr16_29736144_29736644	1.30441	0.0985716	C16orf54	Intronic
Early_Enterocyte	chr4_8235032_8235532	1.53462	0.0985836	HTRA3	Intronic
Early_Enterocyte	chr7_131231354_131231854	1.40757	0.0985878	MKLN1-AS	Intronic
Early_Enterocyte	chr15_90303806_90304306	1.52313	0.0985882	NGRN	Intronic
Early_Enterocyte	chr1_66543406_66543906	0.764503	0.0985903	SGIP1	Intronic
Early_Enterocyte	chr16_1544021_1544521	1.70999	0.0986095	TMEM204	Intronic
Early_Enterocyte	chr9_68898399_68898899	1.30049	0.0986181	PRKACG	Intronic
Early_Enterocyte	chr1_110631287_110631787	1.43736	0.0986181	KCNA2	Promoter
Early_Enterocyte	chr7_16889770_16890270	1.24344	0.0986181	AGR3	Distal
Early_Enterocyte	chr19_2018485_2018985	1.29626	0.0986207	BTBD2	Intronic
Early_Enterocyte	chr15_80459400_80459900	1.6779	0.0986305	ARNT2	Intronic
Early_Enterocyte	chr12_6545413_6545913	1.28908	0.0986305	IFFO1	Intronic
Early_Enterocyte	chr9_125410154_125410654	1.05694	0.0986305	GAPVD1	Distal
Early_Enterocyte	chr1_43996148_43996648	1.60127	0.0986305	CCDC24	Exonic
Early_Enterocyte	chr2_8541116_8541616	1.62267	0.0986305	LINC01814	Distal
Early_Enterocyte	chr22_44192266_44192766	1.33936	0.0986305	PARVG	Intronic
Early_Enterocyte	chr11_76579575_76580075	1.41776	0.0986355	LRRC32	Distal
Early_Enterocyte	chr11_120756657_120757157	1.68362	0.0986355	LOC101929227	Intronic
Early_Enterocyte	chr5_91314246_91314746	1.09608	0.0986356	LUCAT1	Promoter
Early_Enterocyte	chr20_17990966_17991466	1.48865	0.0986356	SNX5	Intronic
Early_Enterocyte	chr5_96744145_96744645	1.05604	0.0986429	ERAP1	Intronic
Early_Enterocyte	chr9_89357931_89358431	1.31464	0.0986478	SECISBP2	Exonic
Early_Enterocyte	chr8_141605107_141605607	1.41739	0.0986501	MROH5	Distal
Early_Enterocyte	chr16_57998400_57998900	1.16168	0.0986539	USB1	Promoter
Early_Enterocyte	chr12_48193531_48194031	1.22777	0.0986616	OR10AD1	Distal
Early_Enterocyte	chr4_91064473_91064973	1.18542	0.0986693	CCSER1	Intronic
Early_Enterocyte	chr9_79639270_79639770	1.23338	0.0986693	TLE4	Intronic
Early_Enterocyte	chr16_15907994_15908494	0.847317	0.0986733	FOPNL	Intronic
Early_Enterocyte	chr18_25230880_25231380	1.60339	0.0986753	ZNF521	Intronic
Early_Enterocyte	chr10_122650265_122650765	1.49068	0.0986782	C10orf120	Distal
Early_Enterocyte	chr15_66850062_66850562	1.50957	0.0986835	SMAD6	Distal
Early_Enterocyte	chr7_18189508_18190008	1.5828	0.0987047	MIR1302-6	Intronic
Early_Enterocyte	chr9_131732869_131733369	1.51769	0.0987274	RAPGEF1	Intronic
Early_Enterocyte	chr11_93529544_93530044	1.36452	0.0987423	SMCO4	Intronic
Early_Enterocyte	chr2_8657447_8657947	1.39662	0.0987423	ID2	Distal
Early_Enterocyte	chr15_52673208_52673708	1.28594	0.0987423	FAM214A	Intronic
Early_Enterocyte	chr15_34368769_34369269	1.54502	0.0987527	LPCAT4	Promoter
Early_Enterocyte	chr20_47758468_47758968	1.33893	0.0987527	SULF2	Intronic
Early_Enterocyte	chr8_55978598_55979098	1.56132	0.0987527	SNORD54	Intronic
Early_Enterocyte	chr17_76793737_76794237	1.3674	0.0987537	LINC02080	Distal
Early_Enterocyte	chr5_59640367_59640867	1.31482	0.0987537	MIR582	Intronic
Early_Enterocyte	chr11_120622103_120622603	1.2165	0.0987638	GRIK4	Intronic
Early_Enterocyte	chr14_22932037_22932537	1.29803	0.098764	LOC101926933	Intronic
Early_Enterocyte	chrX_153487689_153488189	1.56997	0.0987882	BGN	Intronic
Early_Enterocyte	chr4_100099676_100100176	1.37581	0.0987882	LOC101929353	Intronic
Early_Enterocyte	chr6_7904296_7904796	1.54251	0.0988055	TXNDC5	Intronic
Early_Enterocyte	chr6_158460576_158461076	1.37121	0.0988055	TMEM181	Intronic
Early_Enterocyte	chr11_117850973_117851473	1.32813	0.0988066	FXYD2	Intronic
Early_Enterocyte	chr5_125349391_125349891	1.42359	0.0988187	LINC02240	Intronic
Early_Enterocyte	chr3_81490953_81491453	1.58531	0.0988187	GBE1	Intronic
Early_Enterocyte	chr14_66650549_66651049	1.73579	0.0988187	GPHN	Intronic
Early_Enterocyte	chr2_71671425_71671925	1.59451	0.0988328	DYSF	Intronic
Early_Enterocyte	chr6_31841973_31842473	1.111	0.0988328	SNORD52	Distal
Early_Enterocyte	chr12_29242176_29242676	0.726852	0.0988328	LOC100506606	Intronic
Early_Enterocyte	chr4_78666870_78667370	1.44505	0.0988328	LINC01094	Intronic
Early_Enterocyte	chr16_81810749_81811249	1.49939	0.0988328	PLCG2	Intronic
Early_Enterocyte	chr14_92891126_92891626	1.54497	0.0988333	LINC02287	Distal
Early_Enterocyte	chr14_22489170_22489670	1.61109	0.0988464	DAD1	Distal
Early_Enterocyte	chr1_92410642_92411142	1.48296	0.09888	GFI1	Distal
Early_Enterocyte	chr11_102566053_102566553	1.31996	0.0988911	MMP7	Distal
Early_Enterocyte	chr14_88044721_88045221	0.757051	0.0988911	LOC101928791	Intronic
Early_Enterocyte	chr16_28089350_28089850	1.26697	0.0988938	GSG1L	Intronic
Early_Enterocyte	chr7_72858812_72859312	1.6963	0.0988953	POM121	Distal
Early_Enterocyte	chr8_100713033_100713533	1.24436	0.0989045	PABPC1	Intronic
Early_Enterocyte	chr15_85694060_85694560	1.50493	0.0989144	LOC101929679	Intronic
Early_Enterocyte	chr7_131056596_131057096	1.45865	0.098921	MKLN1	Intronic
Early_Enterocyte	chr11_59268260_59268760	1.27651	0.098921	MPEG1	Distal
Early_Enterocyte	chr18_24412472_24412972	1.20834	0.098921	IMPACT	Distal
Early_Enterocyte	chr10_71663252_71663752	0.788293	0.0989274	C10orf105	Intronic
Early_Enterocyte	chr6_26366492_26366992	1.4312	0.098935	BTN3A2	Intronic
Early_Enterocyte	chr5_78795690_78796190	1.4534	0.0989511	LHFPL2	Intronic
Early_Enterocyte	chr3_16511800_16512300	1.37027	0.0989511	RFTN1	Intronic
Early_Enterocyte	chr6_110655930_110656430	1.30327	0.0989511	AMD1	Intronic
Early_Enterocyte	chr1_15947355_15947855	1.49035	0.0989526	ZBTB17	Intronic
Early_Enterocyte	chr11_118233293_118233793	1.44084	0.0989526	JAML	Intronic
Early_Enterocyte	chr2_98458982_98459482	1.43881	0.0989526	INPP4A	Intronic
Early_Enterocyte	chr3_129230090_129230590	1.42093	0.0989526	COPG1	Distal
Early_Enterocyte	chr3_133843570_133844070	1.65061	0.0989526	RAB6B	Intronic
Early_Enterocyte	chr6_43851030_43851530	1.56286	0.0989577	VEGFA	Distal
Early_Enterocyte	chr19_15186930_15187430	1.3919	0.098961	MIR6795	Exonic
Early_Enterocyte	chr7_129221941_129222441	1.39326	0.0989644	AHCYL2	Distal
Early_Enterocyte	chr1_227903384_227903884	1.6628	0.0989644	MIR5008	Distal
Early_Enterocyte	chr13_33214162_33214662	1.33228	0.0989644	STARD13-AS	Intronic
Early_Enterocyte	chr3_27852419_27852919	1.68843	0.0989718	LINC01981	Distal
Early_Enterocyte	chr5_6950132_6950632	1.64815	0.0989766	TENT4A	Distal
Early_Enterocyte	chr16_81668694_81669194	1.53856	0.0990031	MIR6504	Intronic
Early_Enterocyte	chr6_28659090_28659590	1.55744	0.0990198	LINC00533	Distal
Early_Enterocyte	chr3_172591619_172592119	1.11091	0.0990269	TNFSF10	Distal
Early_Enterocyte	chr15_90949530_90950030	0.98845	0.0990296	RCCD1	Exonic
Early_Enterocyte	chr12_48940166_48940666	1.60447	0.0990343	FKBP11	Promoter
Early_Enterocyte	chr1_14693893_14694393	1.3917	0.0990363	KAZN	Intronic
Early_Enterocyte	chr1_31956464_31956964	1.25057	0.0990363	PTP4A2	Distal
Early_Enterocyte	chr2_127270609_127271109	1.29428	0.0990368	ERCC3	Intronic
Early_Enterocyte	chr15_37096182_37096682	1.40264	0.0990507	MEIS2	Exonic
Early_Enterocyte	chr3_61547502_61548002	1.48884	0.0990517	PTPRG	Distal
Early_Enterocyte	chr7_107560868_107561368	1.1615	0.0990564	DUS4L	Intronic
Early_Enterocyte	chr1_224542799_224543299	1.25542	0.0990564	CNIH3	Distal
Early_Enterocyte	chr12_1666126_1666626	1.00394	0.0990615	MIR3649	Distal
Early_Enterocyte	chr17_81036188_81036688	1.18013	0.0990615	BAIAP2	Promoter
Early_Enterocyte	chr12_89418152_89418652	1.68108	0.099073	DUSP6	Distal
Early_Enterocyte	chr12_6163246_6163746	1.50995	0.0990738	CD9	Distal
Early_Enterocyte	chr14_95268449_95268949	1.36129	0.099078	CLMN	Intronic
Early_Enterocyte	chr3_72592109_72592609	1.42617	0.099078	RYBP	Distal
Early_Enterocyte	chr2_152465966_152466466	1.45738	0.099078	FMNL2	Intronic
Early_Enterocyte	chrX_129769382_129769882	1.41069	0.099078	SASH3	Distal
Early_Enterocyte	chr2_178114378_178114878	1.59972	0.0990805	RBM45	Intronic
Early_Enterocyte	chr2_234292389_234292889	1.5239	0.0990846	ARL4C	Distal
Early_Enterocyte	chr1_178864246_178864746	0.886339	0.0991114	ANGPTL1	Intronic
Early_Enterocyte	chr5_150235019_150235519	1.39072	0.0991121	SLC6A7	Intronic
Early_Enterocyte	chr21_32256796_32257296	1.41527	0.0991143	MIS18A	Intronic
Early_Enterocyte	chr10_89223314_89223814	1.45302	0.0991143	CH25H	Intronic
Early_Enterocyte	chr5_40301705_40302205	1.59534	0.0991178	LINC00603	Distal
Early_Enterocyte	chr13_113387345_113387845	1.50535	0.0991353	GRTP1	Distal
Early_Enterocyte	chr13_29733694_29734194	1.57319	0.0991353	UBL3	Distal
Early_Enterocyte	chr8_8305727_8306227	1.36842	0.0991353	PRAG1	Distal
Early_Enterocyte	chr1_110565490_110565990	1.53031	0.0991353	KCNA10	Distal
Early_Enterocyte	chr21_41149096_41149596	1.63739	0.099144	LINC00323	Promoter
Early_Enterocyte	chr3_16060333_16060833	1.59891	0.099149	GALNT15	Distal
Early_Enterocyte	chr12_61993696_61994196	1.49945	0.0991511	FAM19A2	Intronic
Early_Enterocyte	chr3_42090080_42090580	1.29795	0.0991511	TRAK1	Intronic
Early_Enterocyte	chr5_132425514_132426014	0.98404	0.0991582	C5orf56	Intronic
Early_Enterocyte	chr10_29862380_29862880	1.43609	0.0991816	SVIL	Distal
Early_Enterocyte	chr18_44651399_44651899	1.5144	0.0991816	SETBP1	Distal
Early_Enterocyte	chr6_157334866_157335366	1.2308	0.0991846	TMEM242	Distal
Early_Enterocyte	chr2_20483501_20484001	1.42296	0.0991846	RHOB	Distal
Early_Enterocyte	chr12_75934447_75934947	1.18278	0.0991846	PHLDA1	Distal
Early_Enterocyte	chr6_30682466_30682966	1.21253	0.0991846	PPP1R18	Intronic
Early_Enterocyte	chr6_116685502_116686002	1.50626	0.0991846	KPNA5	Intronic
Early_Enterocyte	chr6_52534766_52535266	1.25136	0.0991973	TRAM2	Intronic
Early_Enterocyte	chr16_85104769_85105269	1.37878	0.0992102	FAM92B	Intronic
Early_Enterocyte	chr1_160061439_160061939	1.46768	0.0992186	KCNJ10	Intronic
Early_Enterocyte	chr1_232578541_232579041	1.28648	0.099219	SIPA1L2	Distal
Early_Enterocyte	chr19_720048_720548	1.43206	0.0992219	PALM	Intronic
Early_Enterocyte	chr3_52432822_52433322	1.40928	0.0992393	SEMA3G	Exonic
Early_Enterocyte	chr10_95515405_95515905	1.43405	0.0992508	SORBS1	Intronic
Early_Enterocyte	chr6_117498167_117498667	1.18068	0.0992637	DCBLD1	Intronic
Early_Enterocyte	chr2_240370026_240370526	1.6126	0.099287	GPC1	Distal
Early_Enterocyte	chr6_43971196_43971696	1.45397	0.099287	C6orf223	Distal
Early_Enterocyte	chr2_42752274_42752774	1.21588	0.099287	OXER1	Intronic
Early_Enterocyte	chr10_95431618_95432118	1.47245	0.099287	SORBS1	Intronic
Early_Enterocyte	chr7_25347334_25347834	1.29559	0.099287	NPVF	Distal
Early_Enterocyte	chr3_65964412_65964912	0.8238	0.099287	MAGI1-AS1	Intronic
Early_Enterocyte	chr5_150391386_150391886	1.42668	0.099287	CD74	Exonic
Early_Enterocyte	chr16_69211796_69212296	1.38692	0.099287	SNTB2	Intronic
Early_Enterocyte	chr7_4111097_4111597	1.41618	0.099287	FOXK1	Intronic
Early_Enterocyte	chr3_151859971_151860471	1.38216	0.0992946	SUCNR1	Intronic
Early_Enterocyte	chr6_138536045_138536545	1.33604	0.0993035	MIR3145	Intronic
Early_Enterocyte	chr5_56829553_56830053	1.40671	0.0993119	MAP3K1	Intronic
Early_Enterocyte	chr15_67201160_67201660	1.70901	0.0993134	IQCH	Exonic
Early_Enterocyte	chr7_51727373_51727873	1.51353	0.0993136	COBL	Distal
Early_Enterocyte	chr18_14188954_14189454	1.40114	0.0993234	ZNF519	Distal
Early_Enterocyte	chr12_49821000_49821500	1.50743	0.09933	BCDIN3D-AS1	Intronic
Early_Enterocyte	chr16_31010473_31010973	1.49183	0.0993364	STX1B	Promoter
Early_Enterocyte	chr17_71402466_71402966	1.12475	0.0993447	CASC17	Distal
Early_Enterocyte	chr2_226726858_226727358	1.57347	0.0993504	MIR5702	Distal
Early_Enterocyte	chr11_12280027_12280527	1.26957	0.0993504	MICALCL	Promoter
Early_Enterocyte	chr20_25356105_25356605	1.37837	0.0993551	ABHD12	Intronic
Early_Enterocyte	chr1_1203873_1204373	1.24708	0.0993742	TNFRSF18	Exonic
Early_Enterocyte	chr1_175096183_175096683	1.50842	0.0993991	TNN	Intronic
Early_Enterocyte	chr11_34583767_34584267	1.23799	0.0994282	EHF	Distal
Early_Enterocyte	chr2_181765372_181765872	1.21707	0.0994313	NEUROD1	Distal
Early_Enterocyte	chr17_79107924_79108424	1.32018	0.0994334	ENGASE	Intronic
Early_Enterocyte	chr17_57982395_57982895	1.56311	0.0994343	VEZF1	Intronic
Early_Enterocyte	chr3_30384504_30385004	1.71027	0.0994737	TGFBR2	Distal
Early_Enterocyte	chr16_79639872_79640372	1.56178	0.0994737	MAF	Distal
Early_Enterocyte	chr8_60286538_60287038	1.56204	0.0994737	CA8	Distal
Early_Enterocyte	chr2_202832120_202832620	1.14879	0.0994795	ICA1L	Intronic
Early_Enterocyte	chr17_62085646_62086146	1.51799	0.0994795	MED13	Distal
Early_Enterocyte	chr6_107539385_107539885	1.0446	0.0994795	SOBP	Intronic
Early_Enterocyte	chr7_20438733_20439233	1.30252	0.0994795	LOC101927811	Distal
Early_Enterocyte	chr2_70010673_70011173	0.789594	0.0994795	ASPRV1	Intronic
Early_Enterocyte	chr10_88725663_88726163	1.40154	0.0994795	LIPK	Intronic
Early_Enterocyte	chr3_138688963_138689463	1.35287	0.0995019	FAIM	Intronic
Early_Enterocyte	chr11_82971069_82971569	1.52144	0.0995438	PRCP	Promoter
Early_Enterocyte	chr22_45602691_45603191	1.45358	0.0995807	LINC01589	Distal
Early_Enterocyte	chr19_49884634_49885134	1.48393	0.0995856	MIR4750	Intronic
Early_Enterocyte	chr8_29226467_29226967	1.51744	0.0996084	KIF13B	Intronic
Early_Enterocyte	chr13_39020994_39021494	1.6669	0.0996084	PROSER1	Intronic
Early_Enterocyte	chr7_663964_664464	1.5901	0.0996084	LOC101926963	Intronic
Early_Enterocyte	chr9_75181809_75182309	1.19507	0.0996084	OSTF1	Distal
Early_Enterocyte	chr20_58316765_58317265	1.39158	0.0996114	RAB22A	Intronic
Early_Enterocyte	chr15_63011227_63011727	1.48227	0.099614	TPM1	Distal
Early_Enterocyte	chr15_31457504_31458004	1.49488	0.0996336	KLF13	Distal
Early_Enterocyte	chr2_68839207_68839707	1.63748	0.0996574	BMP10	Distal
Early_Enterocyte	chr15_62820435_62820935	1.2955	0.0996574	MIR190A	Intronic
Early_Enterocyte	chr17_41618823_41619323	1.15567	0.0996574	KRT17	Distal
Early_Enterocyte	chr12_58372250_58372750	1.68536	0.0996708	LOC100506869	Distal
Early_Enterocyte	chr14_54457469_54457969	1.39887	0.0996708	CNIH1	Distal
Early_Enterocyte	chr9_70455114_70455614	1.52955	0.0996722	KLF9	Distal
Early_Enterocyte	chr11_19524368_19524868	1.54392	0.0996767	NAV2-AS4	Intronic
Early_Enterocyte	chr20_31697196_31697696	0.840821	0.0996767	ABALON	Intronic
Early_Enterocyte	chr19_29514880_29515380	1.41333	0.0996782	LOC284395	Intronic
Early_Enterocyte	chr8_78821003_78821503	1.54183	0.0996834	IL7	Distal
Early_Enterocyte	chr19_11241449_11241949	1.37469	0.0996834	ANGPTL8	Exonic
Early_Enterocyte	chr1_86433946_86434446	1.39353	0.0996834	CLCA2	Intronic
Early_Enterocyte	chr13_71648898_71649398	1.60876	0.0996834	DACH1	Intronic
Early_Enterocyte	chr9_108259872_108260372	1.49771	0.0996845	ACTL7B	Distal
Early_Enterocyte	chr16_71954653_71955153	1.57801	0.0996876	PKD1L3	Intronic
Early_Enterocyte	chr6_112155815_112156315	1.68722	0.0996876	FAM229B	Intronic
Early_Enterocyte	chr20_33211747_33212247	1.29817	0.0996884	BPIFA3	Distal
Early_Enterocyte	chr14_90970075_90970575	0.744739	0.0996934	DGLUCY	Intronic
Early_Enterocyte	chr17_30113161_30113661	1.26696	0.0997007	NSRP1	Distal
Early_Enterocyte	chr16_85372667_85373167	1.0372	0.0997007	MIR5093	Distal
Early_Enterocyte	chr16_78249712_78250212	1.50645	0.0997058	WWOX	Intronic
Early_Enterocyte	chr1_185560749_185561249	1.49577	0.0997138	LINC01350	Intronic
Early_Enterocyte	chr9_104856358_104856858	1.1033	0.0997225	ABCA1	Intronic
Early_Enterocyte	chr12_94033726_94034226	1.73165	0.0997353	LOC105369911	Distal
Early_Enterocyte	chr4_75668192_75668692	1.24566	0.0997353	CDKL2	Intronic
Early_Enterocyte	chr1_59480177_59480677	0.925046	0.0997353	FGGY	Intronic
Early_Enterocyte	chr11_115930201_115930701	1.52206	0.0997353	LINC00900	Distal
Early_Enterocyte	chr1_107728088_107728588	1.69439	0.0997353	MIR7852	Intronic
Early_Enterocyte	chr5_1477228_1477728	1.37915	0.0997493	SLC6A3	Exonic
Early_Enterocyte	chr14_91479404_91479904	1.30936	0.0997536	PPP4R3A	Intronic
Early_Enterocyte	chr22_32753095_32753595	1.69755	0.0997573	TIMP3	Intronic
Early_Enterocyte	chr3_112628059_112628559	1.5154	0.0997586	CCDC80	Intronic
Early_Enterocyte	chr6_144304173_144304673	1.59117	0.0997586	UTRN	Intronic
Early_Enterocyte	chr1_212529117_212529617	1.5469	0.0997586	LINC01740	Distal
Early_Enterocyte	chr3_13325049_13325549	1.63093	0.0997586	NUP210	Intronic
Early_Enterocyte	chr4_185238334_185238834	1.54122	0.0997646	CFAP97	Intronic
Early_Enterocyte	chr10_124641256_124641756	1.51029	0.0997797	FAM53B-AS1	Intronic
Early_Enterocyte	chr7_47724083_47724583	1.38914	0.0997811	LINC00525	Intronic
Early_Enterocyte	chr22_31023402_31023902	1.40494	0.0997822	SMTN	Distal
Early_Enterocyte	chr1_33099194_33099694	1.27818	0.0997888	AZIN2	Intronic
Early_Enterocyte	chr12_7609432_7609932	1.67485	0.0997888	APOBEC1	Distal
Early_Enterocyte	chr15_45822980_45823480	1.3246	0.0997955	SQOR	Distal
Early_Enterocyte	chr7_50709771_50710271	1.39083	0.0997955	GRB10	Intronic
Early_Enterocyte	chr16_70796204_70796704	1.53072	0.0998229	VAC14	Intronic
Early_Enterocyte	chr16_10356979_10357479	1.47031	0.0998332	ATF7IP2	Intronic
Early_Enterocyte	chr11_11451527_11452027	0.741213	0.0998363	CSNK2A3	Intronic
Early_Enterocyte	chr17_3673981_3674481	1.55573	0.0998436	EMC6	Intronic
Early_Enterocyte	chr1_85132009_85132509	1.3892	0.0998436	MIR4423	Promoter
Early_Enterocyte	chr3_57783423_57783923	1.08369	0.0998436	SLMAP	Intronic
Early_Enterocyte	chr3_73574695_73575195	1.49687	0.0998461	PDZRN3-AS1	Intronic
Early_Enterocyte	chr6_30703433_30703933	1.62508	0.0998461	MDC1-AS1	Exonic
Early_Enterocyte	chr12_48863104_48863604	1.28891	0.0998465	RND1	Intronic
Early_Enterocyte	chr1_214570148_214570648	1.20086	0.0998594	PTPN14	Distal
Early_Enterocyte	chr4_77183711_77184211	1.61051	0.0998724	CCNG2	Intronic
Early_Enterocyte	chr4_7766535_7767035	1.52832	0.0998724	AFAP1-AS1	Intronic
Early_Enterocyte	chr7_1457126_1457626	0.865083	0.0998724	MICALL2	Intronic
Early_Enterocyte	chr2_46753360_46753860	1.10068	0.0998792	SOCS5	Intronic
Early_Enterocyte	chr2_30168846_30169346	1.31339	0.099883	YPEL5	Distal
Early_Enterocyte	chr4_71195924_71196424	1.38639	0.0998957	SLC4A4	Intronic
Early_Enterocyte	chr10_7908688_7909188	1.28424	0.0998957	TAF3	Intronic
Early_Enterocyte	chr10_89549462_89549962	1.30314	0.0999283	SLC16A12	Intronic
Early_Enterocyte	chr1_150556400_150556900	1.20987	0.0999992	MIR4257	Exonic
TI_Goblet	chr2_41877272_41877772	4.01749	1.17138e-06	LINC01913	Promoter
TI_Goblet	chr17_8056227_8056727	3.12217	4.08409e-06	ALOX15B	Distal
TI_Goblet	chr2_223699407_223699907	3.74488	5.23408e-06	SCG2	Distal
TI_Goblet	chr13_99494494_99494994	3.59354	6.40454e-06	LINC01232	Exonic
TI_Goblet	chr22_30210409_30210909	3.40316	8.07707e-06	LIF	Distal
TI_Goblet	chr6_165662573_165663073	3.81375	9.34545e-06	PDE10A	Intronic
TI_Goblet	chr8_27031749_27032249	4.13802	9.34884e-06	MIR548H4	Distal
TI_Goblet	chr6_106721157_106721657	2.98987	1.95023e-05	MIR587	Intronic
TI_Goblet	chr11_18065495_18065995	3.88817	3.77693e-05	TPH1	Distal
TI_Goblet	chr20_8156448_8156948	3.55364	3.77693e-05	PLCB1	Intronic
TI_Goblet	chr3_137763974_137764474	2.78984	3.86094e-05	SOX14	Promoter
TI_Goblet	chr5_22649017_22649517	2.9423	3.86094e-05	CDH12	Intronic
TI_Goblet	chr11_119590660_119591160	3.43593	3.86094e-05	NECTIN1	Distal
TI_Goblet	chr2_173271806_173272306	3.46342	3.86094e-05	MAP3K20-AS1	Intronic
TI_Goblet	chr2_134773253_134773753	3.94792	4.36166e-05	TMEM163	Intronic
TI_Goblet	chr15_81049791_81050291	3.13036	4.4932e-05	CFAP161	Intronic
TI_Goblet	chr11_91796973_91797473	3.91492	4.86025e-05	FAT3	Distal
TI_Goblet	chr4_168098099_168098599	3.30425	4.86025e-05	ANXA10	Intronic
TI_Goblet	chr21_35138726_35139226	3.37498	4.86025e-05	RUNX1	Intronic
TI_Goblet	chr22_27588193_27588693	2.11164	5.18968e-05	MN1	Distal
TI_Goblet	chr3_45064707_45065207	3.35394	5.18968e-05	CDCP1	Distal
TI_Goblet	chr7_22896823_22897323	2.96295	5.18968e-05	SNORD93	Distal
TI_Goblet	chr7_81684905_81685405	3.35662	5.61711e-05	LOC100128317	Distal
TI_Goblet	chr5_125580000_125580500	3.09996	5.85125e-05	LINC02240	Intronic
TI_Goblet	chr4_40998641_40999141	3.19322	5.85125e-05	APBB2	Intronic
TI_Goblet	chr1_48888943_48889443	2.93884	6.15261e-05	BEND5	Intronic
TI_Goblet	chrX_19030766_19031266	3.21205	6.32211e-05	PHKA2	Exonic
TI_Goblet	chr17_60305092_60305592	2.60919	7.20691e-05	SCARNA20	Intronic
TI_Goblet	chr7_24907546_24908046	3.12246	7.20691e-05	OSBPL3	Intronic
TI_Goblet	chr2_17576746_17577246	3.59389	7.20691e-05	VSNL1	Intronic
TI_Goblet	chr1_63721458_63721958	2.90734	7.20691e-05	ROR1	Distal
TI_Goblet	chr10_125633560_125634060	3.22721	7.27247e-05	TEX36	Intronic
TI_Goblet	chr5_110000663_110001163	2.96951	7.50834e-05	LINC01848	Distal
TI_Goblet	chr5_10317687_10318187	2.61415	7.50834e-05	CMBL	Distal
TI_Goblet	chr5_10724940_10725440	2.00039	7.50834e-05	DAP	Intronic
TI_Goblet	chr6_165660527_165661027	3.24651	9.32686e-05	PDE10A	Exonic
TI_Goblet	chr2_134683631_134684131	3.05807	9.72968e-05	TMEM163	Intronic
TI_Goblet	chr16_12027007_12027507	3.48087	0.000101032	SNX29	Intronic
TI_Goblet	chr2_50594242_50594742	3.15827	0.000103989	MIR8485	Intronic
TI_Goblet	chr2_62362529_62363029	3.37641	0.000103989	TMEM17	Distal
TI_Goblet	chr12_100862734_100863234	3.00342	0.000103989	ANO4	Intronic
TI_Goblet	chr16_9665680_9666180	2.76366	0.000105071	LINC01195	Intronic
TI_Goblet	chr11_33707823_33708323	2.79449	0.000105848	C11orf91	Intronic
TI_Goblet	chr15_101167765_101168265	2.79704	0.000118116	CHSY1	Distal
TI_Goblet	chr16_70148289_70148789	3.26095	0.000119533	CLEC18C	Exonic
TI_Goblet	chr8_66546744_66547244	2.7962	0.000124818	MYBL1	Distal
TI_Goblet	chr6_165662058_165662558	2.92938	0.000124818	PDE10A	Exonic
TI_Goblet	chr1_51690598_51691098	2.90639	0.00012508	OSBPL9	Intronic
TI_Goblet	chr6_165641674_165642174	3.38121	0.00012508	C6orf118	Intronic
TI_Goblet	chr7_17207174_17207674	2.95629	0.000127882	AHR	Distal
TI_Goblet	chr21_37763250_37763750	2.69262	0.000129311	KCNJ6	Intronic
TI_Goblet	chr15_78714721_78715221	2.85142	0.000132721	CHRNB4	Intronic
TI_Goblet	chr2_136116848_136117348	3.07691	0.000137673	CXCR4	Intronic
TI_Goblet	chr7_16484717_16485217	3.09636	0.000137673	LRRC72	Intronic
TI_Goblet	chr10_79004027_79004527	2.03386	0.000143259	ZMIZ1-AS1	Intronic
TI_Goblet	chr6_130385011_130385511	2.4884	0.000144911	TMEM200A	Intronic
TI_Goblet	chr5_135705034_135705534	2.99452	0.000146551	LINC01959	Distal
TI_Goblet	chr11_38547802_38548302	2.56643	0.000149168	LOC103312105	Distal
TI_Goblet	chr11_61827791_61828291	3.14978	0.000150027	FADS1	Exonic
TI_Goblet	chr8_28657712_28658212	2.52908	0.000150141	EXTL3-AS1	Intronic
TI_Goblet	chr18_51897884_51898384	1.89782	0.00015762	DCC	Distal
TI_Goblet	chr5_614275_614775	3.07562	0.000160359	CEP72	Intronic
TI_Goblet	chr6_16849527_16850027	2.97606	0.000160359	ATXN1	Distal
TI_Goblet	chr6_30799176_30799676	3.75109	0.000164736	LINC00243	Intronic
TI_Goblet	chr6_168568205_168568705	2.74102	0.000179461	SMOC2	Intronic
TI_Goblet	chr18_74480276_74480776	2.53068	0.000180983	CNDP2	Distal
TI_Goblet	chr5_74201343_74201843	3.12765	0.000180983	LINC01335	Distal
TI_Goblet	chr9_76793772_76794272	2.75486	0.000191356	PCA3	Intronic
TI_Goblet	chr1_169435101_169435601	2.82078	0.000191356	CCDC181	Intronic
TI_Goblet	chr12_117105787_117106287	2.64506	0.000191356	TESC-AS1	Intronic
TI_Goblet	chr3_49465170_49465670	2.99717	0.000191356	DAG1	Distal
TI_Goblet	chr20_58014538_58015038	2.99384	0.000191713		Distal
TI_Goblet	chr7_472333_472833	2.71722	0.000198209	PDGFA	Distal
TI_Goblet	chr6_10310690_10311190	2.72831	0.000198499	TFAP2A-AS1	Distal
TI_Goblet	chr9_21684838_21685338	2.04757	0.000211762	MTAP	Distal
TI_Goblet	chr11_91794140_91794640	2.6856	0.000211762	FAT3	Distal
TI_Goblet	chr14_22699297_22699797	2.9383	0.000211762	OXA1L	Distal
TI_Goblet	chr20_38764848_38765348	2.68074	0.000234064	ACTR5	Intronic
TI_Goblet	chr15_99454884_99455384	3.01987	0.000234064	MEF2A	Distal
TI_Goblet	chr19_37978009_37978509	2.33619	0.000235305	SIPA1L3	Intronic
TI_Goblet	chr3_38528412_38528912	2.82517	0.000237039	EXOG	Intronic
TI_Goblet	chr11_112120337_112120837	2.50145	0.000245758	BCO2	Intronic
TI_Goblet	chr6_95805043_95805543	2.57678	0.000255796	FUT9	Distal
TI_Goblet	chrX_51610533_51611033	3.39537	0.000260837	LINC01496	Distal
TI_Goblet	chr20_32681350_32681850	3.2348	0.000281139	C20orf203	Distal
TI_Goblet	chr4_152696882_152697382	2.59295	0.000281139	ARFIP1	Intronic
TI_Goblet	chr17_64377588_64378088	2.67419	0.000286231	PECAM1	Exonic
TI_Goblet	chr8_37515298_37515798	2.62048	0.000286231	LINC01605	Intronic
TI_Goblet	chr9_12705798_12706298	2.67272	0.000286231	TYRP1	Intronic
TI_Goblet	chr2_223549125_223549625	3.4753	0.000286231	SCG2	Distal
TI_Goblet	chr9_94914229_94914729	2.43937	0.000286231	MIR2278	Intronic
TI_Goblet	chr13_40798333_40798833	3.3507	0.000286231	SLC25A15	Intronic
TI_Goblet	chr9_124855849_124856349	2.22439	0.000286231	WDR38	Intronic
TI_Goblet	chr2_209495967_209496467	2.57519	0.000292726	MAP2	Intronic
TI_Goblet	chr10_31393676_31394176	2.61701	0.000294514	ZEB1-AS1	Intronic
TI_Goblet	chr6_165668806_165669306	2.62473	0.000296691	PDE10A	Intronic
TI_Goblet	chr1_109852284_109852784	3.08771	0.000303414	CSF1	Distal
TI_Goblet	chr3_156317362_156317862	3.13756	0.00030526	KCNAB1-AS2	Intronic
TI_Goblet	chr21_45853646_45854146	3.02902	0.00030526	LOC100129027	Intronic
TI_Goblet	chr5_81827449_81827949	3.26771	0.000321431	SSBP2	Distal
TI_Goblet	chr10_34951350_34951850	3.14899	0.000327321	MIR3611	Distal
TI_Goblet	chr15_72237337_72237837	2.49129	0.0003345	PKM	Distal
TI_Goblet	chr4_103073291_103073791	2.87642	0.000340208	SLC9B2	Intronic
TI_Goblet	chr14_92891126_92891626	2.55035	0.000340491	LINC02287	Distal
TI_Goblet	chr5_65158166_65158666	3.25506	0.000340892	ADAMTS6	Intronic
TI_Goblet	chr1_115323284_115323784	3.0922	0.000349077	NGF	Intronic
TI_Goblet	chr12_27844586_27845086	2.62254	0.000349077	KLHL42	Distal
TI_Goblet	chr12_101042189_101042689	2.7137	0.00035192	SLC5A8	Exonic
TI_Goblet	chr14_79960195_79960695	3.31137	0.000362286	DIO2-AS1	Distal
TI_Goblet	chr20_50146825_50147325	2.51305	0.000365712	TMEM189-UBE2V1	Intronic
TI_Goblet	chr1_183993087_183993587	3.20812	0.000365712	COLGALT2	Intronic
TI_Goblet	chr4_146241315_146241815	2.04762	0.000371718	LSM6	Distal
TI_Goblet	chr3_4950901_4951401	3.1147	0.000371718	BHLHE40	Intronic
TI_Goblet	chr12_23084548_23085048	3.76191	0.000378732	LOC101928441	Distal
TI_Goblet	chr10_18713101_18713601	2.80113	0.000378732	ARL5B	Distal
TI_Goblet	chr9_121914127_121914627	2.00988	0.000380805	TTLL11	Intronic
TI_Goblet	chr3_112699574_112700074	3.30523	0.000383907	LINC02042	Distal
TI_Goblet	chr6_51398315_51398815	3.11637	0.000400662	LOC101927082	Distal
TI_Goblet	chr11_70913894_70914394	1.83725	0.000409552	MIR3664	Intronic
TI_Goblet	chr2_59158501_59159001	3.07589	0.000411398	LINC01793	Distal
TI_Goblet	chr3_171777687_171778187	2.44622	0.000417734	PLD1	Intronic
TI_Goblet	chr7_2859983_2860483	2.80233	0.000417734	GNA12	Distal
TI_Goblet	chr7_97075795_97076295	3.18837	0.000417734	SDHAF3	Distal
TI_Goblet	chr3_161316228_161316728	2.27235	0.000435909	SPTSSB	Distal
TI_Goblet	chr13_106354844_106355344	2.24748	0.000452586	LINC00460	Distal
TI_Goblet	chr20_57744722_57745222	2.62325	0.000452586	PMEPA1	Distal
TI_Goblet	chr10_21191418_21191918	2.36369	0.000452586	NEBL	Distal
TI_Goblet	chr20_11990529_11991029	2.94076	0.000452586	BTBD3	Distal
TI_Goblet	chr1_112360264_112360764	2.48648	0.000453771	CTTNBP2NL	Distal
TI_Goblet	chr2_79070528_79071028	3.17536	0.000462405	REG1B	Distal
TI_Goblet	chr4_41406181_41406681	2.43486	0.00046745	LIMCH1	Intronic
TI_Goblet	chr2_41879102_41879602	2.61165	0.000487363	LINC01913	Intronic
TI_Goblet	chr9_4970821_4971321	3.12577	0.000492957	JAK2	Distal
TI_Goblet	chr3_33578842_33579342	2.76298	0.000492957	UBP1	Intronic
TI_Goblet	chr6_165552321_165552821	2.09046	0.000503722	C6orf118	Intronic
TI_Goblet	chr18_48649087_48649587	3.30966	0.000505956	MIR4743	Intronic
TI_Goblet	chr4_186593214_186593714	2.6941	0.000513821	MTNR1A	Intronic
TI_Goblet	chr3_46706112_46706612	2.28654	0.000514374	TMIE	Intronic
TI_Goblet	chr18_59263512_59264012	3.61589	0.000515993	RAX	Distal
TI_Goblet	chr11_19442116_19442616	3.14642	0.000525734	NAV2-AS5	Intronic
TI_Goblet	chr6_165606268_165606768	2.96629	0.000525734	C6orf118	Intronic
TI_Goblet	chr5_74361623_74362123	1.73914	0.000525734	LINC01333	Distal
TI_Goblet	chr10_3762557_3763057	2.41122	0.000543288	KLF6	Distal
TI_Goblet	chr22_47328800_47329300	3.1083	0.000543288	LINC01644	Distal
TI_Goblet	chr11_70142149_70142649	2.99633	0.00056073	FADD	Intronic
TI_Goblet	chr3_169349317_169349817	2.04888	0.000562154	LOC105374205	Intronic
TI_Goblet	chr6_45607753_45608253	2.02728	0.000562528	SUPT3H	Intronic
TI_Goblet	chr5_66406915_66407415	3.7218	0.000583979	LINC02229	Distal
TI_Goblet	chr22_30226388_30226888	2.53822	0.00059129	LIF	Distal
TI_Goblet	chr11_49208292_49208792	2.58767	0.000592175	FOLH1	Exonic
TI_Goblet	chr10_4121422_4121922	3.07669	0.000600293	LOC101927964	Distal
TI_Goblet	chr17_74126080_74126580	3.17742	0.00060035	RPL38	Distal
TI_Goblet	chr2_215805428_215805928	2.43325	0.00060035	LINC00607	Intronic
TI_Goblet	chr4_11898735_11899235	3.07788	0.000603751	LINC02270	Distal
TI_Goblet	chr6_132736197_132736697	3.35398	0.000604708	VNN3	Promoter
TI_Goblet	chr20_8860107_8860607	2.53495	0.000604708	RNU105B	Intronic
TI_Goblet	chr6_10250857_10251357	2.16479	0.000606719	TFAP2A-AS1	Distal
TI_Goblet	chr6_168637732_168638232	2.58084	0.000611855	SMOC2	Intronic
TI_Goblet	chr8_86412277_86412777	3.15277	0.000617196	WWP1	Intronic
TI_Goblet	chr2_134737584_134738084	2.15892	0.000617196	TMEM163	Intronic
TI_Goblet	chr6_165516173_165516673	3.27088	0.000617196	C6orf118	Intronic
TI_Goblet	chr6_158300302_158300802	3.12224	0.000620345	TULP4	Distal
TI_Goblet	chr1_47602150_47602650	2.70823	0.000620872	FOXD2	Distal
TI_Goblet	chr1_163826329_163826829	2.77706	0.000626476	RGS5	Distal
TI_Goblet	chr2_11830146_11830646	2.39038	0.000632656	MIR4262	Distal
TI_Goblet	chr18_48456000_48456500	2.05722	0.000632656	ZBTB7C	Distal
TI_Goblet	chr16_72001421_72001921	1.64227	0.000637917	PKD1L3	Promoter
TI_Goblet	chr9_6153297_6153797	3.09747	0.000639902	IL33	Distal
TI_Goblet	chr21_41242375_41242875	2.66715	0.000642084	PLAC4	Intronic
TI_Goblet	chr20_53081273_53081773	2.39969	0.000652347	TSHZ2	Intronic
TI_Goblet	chr15_92160875_92161375	2.49227	0.000652347	ST8SIA2	Intronic
TI_Goblet	chr6_82260276_82260776	2.79516	0.000652347	IBTK	Distal
TI_Goblet	chr1_93755360_93755860	2.42923	0.000652347	MIR760	Intronic
TI_Goblet	chr2_74902208_74902708	2.49691	0.000678922	LINC01291	Distal
TI_Goblet	chr9_12859893_12860393	1.70626	0.000695478	LURAP1L-AS1	Distal
TI_Goblet	chr3_137763455_137763955	2.86322	0.000699024	SOX14	Promoter
TI_Goblet	chr10_3763101_3763601	2.14096	0.000707193	KLF6	Distal
TI_Goblet	chr1_173676378_173676878	2.51991	0.000708413	ANKRD45	Distal
TI_Goblet	chr4_123340288_123340788	3.06668	0.000712433	SPRY1	Distal
TI_Goblet	chr10_78991199_78991699	2.69666	0.000747519	ZMIZ1-AS1	Intronic
TI_Goblet	chr13_46983808_46984308	2.87867	0.000747519	HTR2A	Distal
TI_Goblet	chr5_136037107_136037607	1.68379	0.000773425	TGFBI	Intronic
TI_Goblet	chr8_18448002_18448502	2.53154	0.000774611	NAT2	Distal
TI_Goblet	chr13_106376267_106376767	2.73632	0.000783609	LINC00460	Promoter
TI_Goblet	chr3_41518285_41518785	2.5562	0.000787042	CTNNB1	Intronic
TI_Goblet	chr10_119289776_119290276	2.76375	0.00079073	GRK5	Intronic
TI_Goblet	chr10_127249976_127250476	3.27588	0.00079073	INSYN2	Intronic
TI_Goblet	chr2_54052693_54053193	2.54841	0.00079073	PSME4	Intronic
TI_Goblet	chr8_60465434_60465934	2.03044	0.000811814	LINC01301	Intronic
TI_Goblet	chr8_75952272_75952772	2.55815	0.000819527	LINC01111	Distal
TI_Goblet	chr11_41294487_41294987	2.92129	0.000819527	LRRC4C	Intronic
TI_Goblet	chr6_167762282_167762782	3.02512	0.000819874	LINC01558	Distal
TI_Goblet	chr6_142184295_142184795	2.3688	0.000836194	VTA1	Intronic
TI_Goblet	chr4_41452443_41452943	2.58415	0.000836233	LIMCH1	Intronic
TI_Goblet	chr7_44398483_44398983	2.1417	0.000839943	CAMK2B	Intronic
TI_Goblet	chr2_135162325_135162825	2.70795	0.00084383	RAB3GAP1	Exonic
TI_Goblet	chr16_73095956_73096456	2.76488	0.00084383	HCCAT5	Distal
TI_Goblet	chr20_20211382_20211882	1.93623	0.000851718	CRNKL1	Intronic
TI_Goblet	chr9_21677642_21678142	2.0538	0.000859141	MIR31HG	Distal
TI_Goblet	chr2_83665868_83666368	2.5104	0.000859141	SUCLG1	Distal
TI_Goblet	chr11_65928017_65928517	3.18312	0.000859141	DRAP1	Distal
TI_Goblet	chr12_32501878_32502378	1.832	0.000859141	FGD4	Exonic
TI_Goblet	chr10_89316078_89316578	2.58028	0.000859141	IFIT3	Intronic
TI_Goblet	chr18_47953337_47953837	2.38268	0.000867756	SMAD2	Distal
TI_Goblet	chr4_26346057_26346557	3.05421	0.000867756	CCKAR	Intronic
TI_Goblet	chr12_27841266_27841766	2.20938	0.000875259	KLHL42	Distal
TI_Goblet	chr8_139907735_139908235	2.68839	0.000888189	KCNK9	Intronic
TI_Goblet	chr8_30501021_30501521	2.93461	0.000890633	RBPMS-AS1	Intronic
TI_Goblet	chr2_12675344_12675844	3.08924	0.000890633	TRIB2	Distal
TI_Goblet	chr6_106888207_106888707	2.91856	0.000890633	CD24	Distal
TI_Goblet	chr11_2534216_2534716	2.31199	0.000890633	KCNQ1	Intronic
TI_Goblet	chr20_11996119_11996619	2.67965	0.00089155	BTBD3	Distal
TI_Goblet	chr7_111650634_111651134	3.34475	0.00089155	IMMP2L	Distal
TI_Goblet	chr18_5059245_5059745	2.84643	0.000895998	AKAIN1	Distal
TI_Goblet	chr3_141477169_141477669	2.57621	0.000898862	RASA2	Distal
TI_Goblet	chr16_19804835_19805335	2.55662	0.000898862	GPRC5B	Intronic
TI_Goblet	chr10_126959928_126960428	2.51042	0.000908636	DOCK1	Intronic
TI_Goblet	chr16_85860322_85860822	3.34508	0.000911508	IRF8	Distal
TI_Goblet	chr9_138053340_138053840	2.41724	0.000934074	LOC101928932	Intronic
TI_Goblet	chr14_32006562_32007062	2.32318	0.000935367	ARHGAP5	Distal
TI_Goblet	chr7_36516806_36517306	2.87349	0.000956293	AOAH-IT1	Intronic
TI_Goblet	chr1_97143369_97143869	2.64168	0.000960173	DPYD-AS1	Intronic
TI_Goblet	chr2_134752086_134752586	2.9566	0.000963423	TMEM163	Intronic
TI_Goblet	chr20_53077436_53077936	2.42804	0.00097086	TSHZ2	Intronic
TI_Goblet	chr12_77062808_77063308	2.78148	0.00097086	E2F7	Intronic
TI_Goblet	chr6_29909248_29909748	2.51174	0.000974182	HLA-A	Distal
TI_Goblet	chr4_38615794_38616294	2.77885	0.000974182	KLF3	Intronic
TI_Goblet	chr4_52738135_52738635	2.33855	0.000975312	ERVMER34-1	Intronic
TI_Goblet	chr6_166557687_166558187	2.58495	0.000979864	MIR1913	Intronic
TI_Goblet	chr4_109775009_109775509	3.00528	0.000980904	CFI	Intronic
TI_Goblet	chr7_108079622_108080122	2.16021	0.000998327	LAMB4	Intronic
TI_Goblet	chr3_31377085_31377585	2.34983	0.000998464	STT3B	Distal
TI_Goblet	chr17_82687278_82687778	2.6796	0.000999913	RAB40B	Intronic
TI_Goblet	chr8_8782311_8782811	2.29532	0.00100881	CLDN23	Distal
TI_Goblet	chr17_5262364_5262864	2.77102	0.00100881	RABEP1	Distal
TI_Goblet	chr6_167983788_167984288	2.87461	0.00100881	HGC6.3	Distal
TI_Goblet	chr16_87948011_87948511	1.99223	0.00101696	BANP	Promoter
TI_Goblet	chr1_28193682_28194182	2.50119	0.00102714	PTAFR	Promoter
TI_Goblet	chr3_73403749_73404249	2.39383	0.00103905	PDZRN3-AS1	Intronic
TI_Goblet	chr2_155633404_155633904	2.89591	0.00104418	LINC01876	Distal
TI_Goblet	chr4_105543804_105544304	2.98637	0.00106344	ARHGEF38	Distal
TI_Goblet	chr4_78534201_78534701	2.43514	0.00106344	ANXA3	Exonic
TI_Goblet	chr1_66519925_66520425	2.33243	0.00106652	SGIP1	Distal
TI_Goblet	chr22_30208764_30209264	2.59086	0.00107008	LIF	Distal
TI_Goblet	chr11_91871710_91872210	2.17754	0.00107855	FAT3	Distal
TI_Goblet	chr10_71888633_71889133	2.08058	0.00109124	PSAP	Distal
TI_Goblet	chr19_15466928_15467428	2.42616	0.00109289	RASAL3	Distal
TI_Goblet	chr3_32969601_32970101	2.42469	0.00109317	CCR4	Distal
TI_Goblet	chr22_17903645_17904145	1.87971	0.00109381	MIR648	Intronic
TI_Goblet	chr6_118770362_118770862	2.40307	0.00109586	CEP85L	Distal
TI_Goblet	chr17_1039478_1039978	3.11743	0.00109844	MIR3183	Intronic
TI_Goblet	chr5_149037894_149038394	2.61712	0.0011505	MIR584	Intronic
TI_Goblet	chr2_104235458_104235958	2.85037	0.00117642	LINC01102	Distal
TI_Goblet	chr12_55499800_55500300	2.75342	0.00117642	OR6C68	Distal
TI_Goblet	chr2_17539541_17540041	2.70472	0.00118964	VSNL1	Intronic
TI_Goblet	chr2_54043831_54044331	2.4799	0.00119834	PSME4	Intronic
TI_Goblet	chr16_57367284_57367784	2.64003	0.00119834	CX3CL1	Distal
TI_Goblet	chr20_63699035_63699535	2.54379	0.00119834	TNFRSF6B	Exonic
TI_Goblet	chr1_239682958_239683458	2.34582	0.00119834	CHRM3-AS2	Intronic
TI_Goblet	chr6_77644154_77644654	2.79851	0.00119834	HTR1B	Distal
TI_Goblet	chr6_10383379_10383879	2.58999	0.00119834	TFAP2A-AS1	Distal
TI_Goblet	chr11_18063099_18063599	2.81166	0.00120185	TPH1	Distal
TI_Goblet	chr9_89859655_89860155	2.42423	0.00120792	LOC101927847	Distal
TI_Goblet	chr11_66126660_66127160	2.81643	0.00121856	PACS1	Intronic
TI_Goblet	chr14_69850273_69850773	2.60786	0.00122347	SMOC1	Distal
TI_Goblet	chr12_101052047_101052547	2.45049	0.00122347	SLC5A8	Intronic
TI_Goblet	chr16_87842440_87842940	2.48053	0.00122414	MIR6775	Intronic
TI_Goblet	chr3_5330378_5330878	2.3624	0.00123274	MIR4790	Distal
TI_Goblet	chr2_97673845_97674345	2.53694	0.00123711	C2orf92	Intronic
TI_Goblet	chr4_25680195_25680695	2.38187	0.00124487	SLC34A2	Distal
TI_Goblet	chr10_114547022_114547522	1.53791	0.00125463	ABLIM1	Intronic
TI_Goblet	chr1_228437481_228437981	2.23544	0.00127134	HIST3H3	Distal
TI_Goblet	chr4_73683028_73683528	2.77447	0.00127672	CXCL8	Distal
TI_Goblet	chr3_161332752_161333252	2.77005	0.00128218	SPTSSB	Distal
TI_Goblet	chr9_98169064_98169564	1.73572	0.00128386	CORO2A	Intronic
TI_Goblet	chr14_54862565_54863065	2.71355	0.00128386	MIR4308	Intronic
TI_Goblet	chr11_38476755_38477255	3.17816	0.00128839	LOC103312105	Distal
TI_Goblet	chr6_81451807_81452307	2.37368	0.00128839	TENT5A	Distal
TI_Goblet	chrX_19066923_19067423	1.89647	0.00129935	ADGRG2	Intronic
TI_Goblet	chr9_121750125_121750625	2.414	0.00131999	DAB2IP	Intronic
TI_Goblet	chr12_117098606_117099106	2.37883	0.00132973	TESC	Promoter
TI_Goblet	chr4_100738338_100738838	2.00664	0.00134212	LINC01216	Intronic
TI_Goblet	chr6_106715922_106716422	2.10304	0.00135338	MIR587	Distal
TI_Goblet	chr12_89134140_89134640	2.4054	0.00136837	LINC02458	Distal
TI_Goblet	chr20_62703410_62703910	2.31623	0.00136837	NTSR1	Distal
TI_Goblet	chr5_159178919_159179419	1.83692	0.00137	RNF145	Intronic
TI_Goblet	chrX_10134107_10134607	1.79484	0.00137734	CLCN4	Intronic
TI_Goblet	chr8_19438359_19438859	2.65373	0.00137856	SH2D4A	Intronic
TI_Goblet	chr15_49848137_49848637	3.05674	0.00139046	DTWD1	Distal
TI_Goblet	chr17_63439634_63440134	2.92323	0.00139208	CYB561	Intronic
TI_Goblet	chr6_157728268_157728768	2.45479	0.00139208	SNX9	Intronic
TI_Goblet	chr5_131947408_131947908	2.33354	0.00140287	MEIKIN	Promoter
TI_Goblet	chr1_63698281_63698781	2.49525	0.00141077	ROR1	Distal
TI_Goblet	chr2_42038289_42038789	2.27886	0.00141278	PKDCC	Distal
TI_Goblet	chr9_4106162_4106662	2.39636	0.00141576	GLIS3-AS1	Intronic
TI_Goblet	chr18_35692829_35693329	2.70909	0.00142812	GALNT1	Intronic
TI_Goblet	chr1_99758065_99758565	2.42837	0.00143771	FRRS1	Intronic
TI_Goblet	chr11_46363495_46363995	2.22546	0.00143775	MIR4688	Intronic
TI_Goblet	chr2_104228202_104228702	2.84262	0.00144117	LINC01102	Distal
TI_Goblet	chr10_17216139_17216639	2.19537	0.00144117	VIM	Intronic
TI_Goblet	chr6_16575616_16576116	1.88375	0.00144117	ATXN1	Intronic
TI_Goblet	chr11_32913443_32913943	2.63029	0.0014486	QSER1	Intronic
TI_Goblet	chr3_139425952_139426452	2.88336	0.00145798	LOC100507291	Intronic
TI_Goblet	chr2_136116073_136116573	2.83748	0.00147196	CXCR4	Intronic
TI_Goblet	chrX_85689253_85689753	2.65402	0.00147633	MIR361	Distal
TI_Goblet	chr16_87848111_87848611	2.1477	0.00147633	MIR6775	Intronic
TI_Goblet	chr6_2376890_2377390	2.20724	0.00147633	GMDS-DT	Intronic
TI_Goblet	chr2_177600011_177600511	2.51979	0.00147633	TTC30A	Distal
TI_Goblet	chr9_138047359_138047859	2.72876	0.00148956	LOC100133077	Intronic
TI_Goblet	chr4_7805764_7806264	2.3531	0.00150071	AFAP1-AS1	Intronic
TI_Goblet	chr11_126431654_126432154	3.23018	0.0015022	ST3GAL4	Intronic
TI_Goblet	chr7_32657932_32658432	2.46921	0.00150591	MIR550A2	Distal
TI_Goblet	chr7_66958867_66959367	1.96655	0.00151196	TYW1	Distal
TI_Goblet	chr10_14507069_14507569	2.14852	0.00152679	FRMD4A	Distal
TI_Goblet	chr8_141351034_141351534	2.40245	0.00153293	LINC01300	Distal
TI_Goblet	chr1_32341878_32342378	2.45373	0.00153935	MARCKSL1	Distal
TI_Goblet	chr16_87407569_87408069	1.88393	0.00154161	FBXO31	Exonic
TI_Goblet	chr12_90816483_90816983	1.97096	0.0015438	LINC00615	Distal
TI_Goblet	chr1_239026207_239026707	2.69717	0.0015438	CHRM3	Distal
TI_Goblet	chr4_150974710_150975210	1.97107	0.0015438	LRBA	Intronic
TI_Goblet	chr1_247496818_247497318	1.49967	0.00154524	GCSAML	Distal
TI_Goblet	chr3_28150376_28150876	2.57282	0.00154644	CMC1	Distal
TI_Goblet	chr1_97937848_97938348	2.80585	0.00154757	DPYD	Distal
TI_Goblet	chr7_44540908_44541408	2.78756	0.00155398	NPC1L1	Intronic
TI_Goblet	chr14_78005235_78005735	2.5604	0.00155398	NRXN3	Distal
TI_Goblet	chr2_186544295_186544795	2.17998	0.00155516	ITGAV	Distal
TI_Goblet	chr4_139419332_139419832	2.35869	0.00156601	RAB33B	Exonic
TI_Goblet	chr2_68908344_68908844	1.61174	0.00157901	BMP10	Distal
TI_Goblet	chr3_138019727_138020227	2.12413	0.00157901	CLDN18	Intronic
TI_Goblet	chr2_58891765_58892265	2.0323	0.00159306	LINC01793	Intronic
TI_Goblet	chr2_165374662_165375162	2.47893	0.00159306	CSRNP3	Exonic
TI_Goblet	chr7_84744001_84744501	2.34748	0.00163678	LOC101927378	Distal
TI_Goblet	chr10_122127214_122127714	2.07036	0.0016423	TACC2	Intronic
TI_Goblet	chr10_67815416_67815916	2.46933	0.00164947	DNAJC12	Intronic
TI_Goblet	chr1_201536496_201536996	2.33281	0.00166607	CSRP1	Distal
TI_Goblet	chr1_170494311_170494811	2.5278	0.00166694	GORAB	Intronic
TI_Goblet	chr3_195144452_195144952	2.52627	0.00166694	XXYLT1-AS2	Intronic
TI_Goblet	chr8_20435296_20435796	1.9934	0.00167842	LZTS1	Distal
TI_Goblet	chr15_43957953_43958453	2.37381	0.00172302	WDR76	Intronic
TI_Goblet	chr8_9026100_9026600	2.84014	0.00172391	MIR4660	Intronic
TI_Goblet	chr1_66291400_66291900	1.8113	0.00172689	LOC101927139	Intronic
TI_Goblet	chr16_58243410_58243910	2.80814	0.00172814	CCDC113	Intronic
TI_Goblet	chr1_18668691_18669191	1.87098	0.0017317	PAX7	Intronic
TI_Goblet	chr1_168469642_168470142	2.7082	0.0017317	LOC101928565	Intronic
TI_Goblet	chr8_42290254_42290754	2.45957	0.00174117	IKBKB	Intronic
TI_Goblet	chr2_150812596_150813096	2.69796	0.00174684	LINC02612	Distal
TI_Goblet	chr13_113161408_113161908	2.45702	0.00175215	PROZ	Intronic
TI_Goblet	chr8_125512909_125513409	2.22273	0.00175921	TRIB1	Distal
TI_Goblet	chr10_48497121_48497621	3.0288	0.00176846	ARHGAP22	Intronic
TI_Goblet	chr3_134389011_134389511	2.41495	0.00179903	AMOTL2	Distal
TI_Goblet	chr15_39255734_39256234	2.84603	0.00182191	C15orf54	Distal
TI_Goblet	chr6_165573708_165574208	1.67929	0.00183054	C6orf118	Intronic
TI_Goblet	chr10_122441905_122442405	2.91784	0.00183656	ARMS2	Exonic
TI_Goblet	chr17_64378159_64378659	2.74845	0.00184362	PECAM1	Intronic
TI_Goblet	chr15_43953454_43953954	2.20917	0.0018578	WDR76	Intronic
TI_Goblet	chr1_235075203_235075703	1.91914	0.00187349	SNORA14B	Distal
TI_Goblet	chr7_106774668_106775168	3.27378	0.001878	PIK3CG	Distal
TI_Goblet	chr16_3795431_3795931	2.16871	0.00188204	TRAP1	Intronic
TI_Goblet	chr7_102875792_102876292	2.16526	0.00188603	LRRC17	Intronic
TI_Goblet	chr8_28659577_28660077	2.11366	0.00189091	EXTL3-AS1	Intronic
TI_Goblet	chr17_68482412_68482912	2.43098	0.00189178	WIPI1	Intronic
TI_Goblet	chr3_65597229_65597729	2.00918	0.00189697	MAGI1-AS1	Intronic
TI_Goblet	chr2_26412167_26412667	2.43658	0.00189847	DRC1	Intronic
TI_Goblet	chr22_25083691_25084191	2.32103	0.00190165	LOC100128531	Intronic
TI_Goblet	chr1_1109644_1110144	2.3333	0.00190646	C1orf159	Intronic
TI_Goblet	chr4_109576436_109576936	2.71713	0.00190806	MCUB	Intronic
TI_Goblet	chr10_72409158_72409658	2.38009	0.00192129	DNAJB12	Intronic
TI_Goblet	chr21_44482635_44483135	2.61762	0.00194034	TSPEAR-AS1	Distal
TI_Goblet	chr6_33716379_33716879	2.41407	0.00194034	UQCC2	Distal
TI_Goblet	chr10_78065940_78066440	2.54918	0.00194034	RPS24	Distal
TI_Goblet	chr12_65163734_65164234	2.5147	0.00197417	LEMD3	Distal
TI_Goblet	chr2_133609605_133610105	2.17286	0.00197534	NCKAP5	Distal
TI_Goblet	chr5_53803017_53803517	2.95287	0.00198201	MIR581	Distal
TI_Goblet	chr2_196591420_196591920	2.65161	0.00199241	HECW2	Intronic
TI_Goblet	chr1_149941110_149941610	2.08229	0.00199424	MTMR11	Exonic
TI_Goblet	chr5_66343279_66343779	2.50992	0.00201185	LINC02229	Distal
TI_Goblet	chr9_27080732_27081232	2.02347	0.0020325	TEK	Distal
TI_Goblet	chr2_44941382_44941882	1.88219	0.0020399	SIX3-AS1	Promoter
TI_Goblet	chr5_127428736_127429236	2.3606	0.0020473	PRRC1	Intronic
TI_Goblet	chr17_31582048_31582548	1.84197	0.00205058	MIR365B	Distal
TI_Goblet	chr5_129440477_129440977	2.46702	0.00205687	ADAMTS19	Distal
TI_Goblet	chr6_49336704_49337204	3.14948	0.00206801	MUT	Distal
TI_Goblet	chr4_90829990_90830490	2.30297	0.0020961	CCSER1	Intronic
TI_Goblet	chr5_14900553_14901053	2.24627	0.00212439	ANKH	Distal
TI_Goblet	chr17_80900653_80901153	2.30154	0.00212598	CHMP6	Intronic
TI_Goblet	chr10_94282334_94282834	2.44358	0.00213252	PLCE1-AS1	Intronic
TI_Goblet	chr2_104250577_104251077	2.94322	0.00213731	LINC01102	Distal
TI_Goblet	chr8_61760103_61760603	2.15797	0.00213731	MIR4470	Distal
TI_Goblet	chr9_86136374_86136874	2.34147	0.00213731	GOLM1	Distal
TI_Goblet	chr1_31575474_31575974	1.66162	0.00213891	TINAGL1	Promoter
TI_Goblet	chr6_165661491_165661991	2.40457	0.00214518	PDE10A	Intronic
TI_Goblet	chr1_3922134_3922634	2.20438	0.00216236	LINC01346	Distal
TI_Goblet	chr6_105781208_105781708	2.70925	0.00220929	PRDM1	Distal
TI_Goblet	chr2_73862928_73863428	2.87358	0.00220929	ACTG2	Exonic
TI_Goblet	chr11_70233365_70233865	2.26321	0.00221087	FADD	Distal
TI_Goblet	chr11_11998359_11998859	2.20983	0.00221968	DKK3	Exonic
TI_Goblet	chr22_27107804_27108304	2.2228	0.00222145	LOC284898	Distal
TI_Goblet	chr5_140610173_140610673	1.86972	0.00222378	APBB3	Distal
TI_Goblet	chr21_25998120_25998620	1.72413	0.00222438	APP	Intronic
TI_Goblet	chr9_68950648_68951148	2.95294	0.00224017	PRKACG	Intronic
TI_Goblet	chr6_1335342_1335842	2.19177	0.00224174	FOXQ1	Distal
TI_Goblet	chr20_9301628_9302128	1.91477	0.00224283	LAMP5	Intronic
TI_Goblet	chrX_31923107_31923607	2.75646	0.00224283	MIR3915	Intronic
TI_Goblet	chr2_62410893_62411393	2.86811	0.00224283	TMEM17	Distal
TI_Goblet	chr10_119233851_119234351	2.60823	0.00224283	GRK5	Intronic
TI_Goblet	chr3_137669434_137669934	3.01998	0.00224926	SOX14	Distal
TI_Goblet	chr18_9017011_9017511	2.58416	0.00225017	NDUFV2	Distal
TI_Goblet	chr20_20216004_20216504	2.61885	0.0022596	INSM1	Intronic
TI_Goblet	chr11_108440825_108441325	1.86239	0.0022676	C11orf65	Intronic
TI_Goblet	chr21_36471200_36471700	2.35814	0.00227085	CHAF1B	Intronic
TI_Goblet	chr9_87674495_87674995	2.21449	0.00227909	CTSL	Intronic
TI_Goblet	chr11_13837217_13837717	2.49533	0.00228571	LOC101928132	Distal
TI_Goblet	chr2_136104956_136105456	2.04046	0.00228814	CXCR4	Distal
TI_Goblet	chr7_25633302_25633802	2.89985	0.00229387	MIR148A	Distal
TI_Goblet	chr14_69010558_69011058	2.27946	0.00230071	ACTN1-AS1	Distal
TI_Goblet	chr21_32578024_32578524	2.51623	0.00230594	TCP10L	Intronic
TI_Goblet	chr4_89514946_89515446	1.78781	0.00230594	GPRIN3	Distal
TI_Goblet	chr20_9442832_9443332	2.10009	0.00230594	LAMP5	Intronic
TI_Goblet	chr1_241029789_241030289	2.33918	0.00230788	MIR3123	Intronic
TI_Goblet	chr15_80436583_80437083	2.20298	0.0023128	ARNT2	Intronic
TI_Goblet	chr12_125101067_125101567	2.1695	0.00231416	AACS	Exonic
TI_Goblet	chr13_44301020_44301520	2.41687	0.00231704	SERP2	Distal
TI_Goblet	chr5_155844523_155845023	2.78195	0.00232345	SGCD	Distal
TI_Goblet	chr8_41657935_41658435	2.98563	0.0023311	MIR486-1	Intronic
TI_Goblet	chr7_139844655_139845155	2.40524	0.00233335	HIPK2	Intronic
TI_Goblet	chrX_96979384_96979884	2.90547	0.00233426	RPA4	Intronic
TI_Goblet	chr12_109823025_109823525	2.49112	0.00234187	MIR4497	Intronic
TI_Goblet	chr1_180827151_180827651	2.08723	0.00234187	KIAA1614	Intronic
TI_Goblet	chr4_41442720_41443220	2.33961	0.002342	LIMCH1	Intronic
TI_Goblet	chr3_137770969_137771469	2.06611	0.00234755	LINC01210	Promoter
TI_Goblet	chr9_129890346_129890846	2.37745	0.00235802	MIR6855	Intronic
TI_Goblet	chr3_102476438_102476938	2.76242	0.0023666	ZPLD1	Intronic
TI_Goblet	chr18_44189453_44189953	2.10633	0.0023748	LINC01478	Distal
TI_Goblet	chr5_143009037_143009537	1.81946	0.00238015	ARHGAP26-AS1	Intronic
TI_Goblet	chr15_57296727_57297227	1.71598	0.00240093	LINC00926	Distal
TI_Goblet	chr1_17156120_17156620	2.1971	0.00240093	PADI2	Distal
TI_Goblet	chr15_41894651_41895151	1.82065	0.00240093	SPTBN5	Promoter
TI_Goblet	chr21_38027852_38028352	2.67475	0.00245905	DSCR4	Intronic
TI_Goblet	chr3_32884568_32885068	2.10353	0.00247179	CCR4	Intronic
TI_Goblet	chr6_129637193_129637693	1.829	0.00247979	ARHGAP18	Intronic
TI_Goblet	chr4_41307615_41308115	2.1064	0.00247979	UCHL1-AS1	Distal
TI_Goblet	chr1_225908703_225909203	2.62708	0.00250484	MIR6741	Intronic
TI_Goblet	chr3_9224440_9224940	3.01544	0.00250932	SRGAP3-AS3	Intronic
TI_Goblet	chr16_71999947_72000447	1.8754	0.00250932	PKD1L3	Promoter
TI_Goblet	chr20_25032695_25033195	1.46571	0.00252257	ACSS1	Intronic
TI_Goblet	chr8_139895742_139896242	1.69784	0.00252257	KCNK9	Intronic
TI_Goblet	chr4_88754625_88755125	2.44747	0.00252257	FAM13A-AS1	Intronic
TI_Goblet	chr1_28176471_28176971	2.51872	0.00253607	PTAFR	Exonic
TI_Goblet	chr11_71721802_71722302	2.55081	0.0025422	FAM86C1	Distal
TI_Goblet	chr9_101326388_101326888	2.33538	0.00254894	BAAT	Distal
TI_Goblet	chr1_112251666_112252166	2.27957	0.00255171	CTTNBP2NL	Distal
TI_Goblet	chr4_185859170_185859670	1.94158	0.00258854	SORBS2	Intronic
TI_Goblet	chr4_85039425_85039925	2.23843	0.00259159	WDFY3	Distal
TI_Goblet	chr17_44981477_44981977	2.36218	0.00260969	C1QL1	Distal
TI_Goblet	chr1_244269144_244269644	2.69651	0.00261083	C1orf100	Distal
TI_Goblet	chr10_63605479_63605979	2.37026	0.00262304	JMJD1C	Intronic
TI_Goblet	chr17_8056876_8057376	2.57935	0.00262304	ALOX15B	Distal
TI_Goblet	chr2_79115077_79115577	1.89712	0.00264909	REG1A	Distal
TI_Goblet	chr5_161263162_161263662	2.37342	0.00264909	GABRA6	Distal
TI_Goblet	chr1_75754722_75755222	2.76167	0.00265324	RABGGTB	Exonic
TI_Goblet	chr2_113080002_113080502	2.57451	0.00265682	IL1F10	Distal
TI_Goblet	chr2_223078427_223078927	2.19797	0.00265955	KCNE4	Intronic
TI_Goblet	chr14_81555421_81555921	2.23179	0.00267203	SEL1L	Distal
TI_Goblet	chr11_94675118_94675618	2.59849	0.00267262	AMOTL1	Intronic
TI_Goblet	chr20_19914102_19914602	2.53226	0.00268773	RIN2	Intronic
TI_Goblet	chr8_132995769_132996269	2.69729	0.00268902	MIR7848	Intronic
TI_Goblet	chr10_7792430_7792930	2.29377	0.00270155	ATP5F1C	Intronic
TI_Goblet	chr7_96088503_96089003	2.51584	0.00270688	MIR591	Intronic
TI_Goblet	chr17_57528010_57528510	2.11113	0.00271528	LOC101927557	Intronic
TI_Goblet	chr3_170520963_170521463	2.33921	0.00272119	SLC7A14	Intronic
TI_Goblet	chr1_61780998_61781498	2.33535	0.00273536	PATJ	Intronic
TI_Goblet	chr1_171933256_171933756	2.29286	0.00273536	DNM3-IT1	Intronic
TI_Goblet	chr11_93986601_93987101	1.97436	0.00273536	HEPHL1	Distal
TI_Goblet	chr8_141374542_141375042	3.02001	0.00273536	GPR20	Distal
TI_Goblet	chr2_136118008_136118508	2.33034	0.00274036	CXCR4	Promoter
TI_Goblet	chr5_90021130_90021630	2.97514	0.00274036	MIR3660	Distal
TI_Goblet	chr21_37199603_37200103	2.30865	0.00275039	DSCR9	Intronic
TI_Goblet	chr22_30196257_30196757	1.82824	0.002751	LIF	Distal
TI_Goblet	chr7_142689757_142690257	2.34333	0.0027616	MTRNR2L6	Distal
TI_Goblet	chr10_79023103_79023603	2.43261	0.00277142	ZMIZ1-AS1	Intronic
TI_Goblet	chr4_86640447_86640947	2.60208	0.00277567	PTPN13	Intronic
TI_Goblet	chr6_105791600_105792100	2.97224	0.00279824	PRDM1	Distal
TI_Goblet	chr20_3165300_3165800	1.81981	0.00280372	UBOX5	Exonic
TI_Goblet	chr4_54213782_54214282	1.71878	0.00282115	GSX2	Intronic
TI_Goblet	chrX_48433386_48433886	1.93936	0.00282115	SLC38A5	Distal
TI_Goblet	chr18_49678012_49678512	1.84938	0.00283715	LIPG	Distal
TI_Goblet	chr2_40786700_40787200	2.89476	0.00283895	SLC8A1	Distal
TI_Goblet	chr2_145800388_145800888	2.46682	0.0028476	TEX41	Distal
TI_Goblet	chr2_215831399_215831899	2.73153	0.00285036	LINC00607	Intronic
TI_Goblet	chr4_105633242_105633742	1.98084	0.0028683	ARHGEF38-IT1	Intronic
TI_Goblet	chr7_131436368_131436868	2.33577	0.00287317	MKLN1-AS	Intronic
TI_Goblet	chr4_44680650_44681150	1.91779	0.00287883	YIPF7	Intronic
TI_Goblet	chr7_50197498_50197998	2.59699	0.00288309	ZPBP	Distal
TI_Goblet	chr10_71860347_71860847	2.22171	0.00288676	PSAP	Distal
TI_Goblet	chr2_117128426_117128926	2.47617	0.00288676	DDX18	Distal
TI_Goblet	chr8_129883789_129884289	2.39852	0.00288676	GSDMC	Intronic
TI_Goblet	chr9_95010502_95011002	1.95388	0.00288676	MIR6081	Intronic
TI_Goblet	chr21_40054349_40054849	2.05138	0.00288721	MIR4760	Intronic
TI_Goblet	chr2_225334378_225334878	2.43325	0.00289779	NYAP2	Distal
TI_Goblet	chr9_37302227_37302727	2.45745	0.00289815	GRHPR	Intronic
TI_Goblet	chr11_72478550_72479050	2.90525	0.00290335	CLPB	Distal
TI_Goblet	chr7_5088468_5088968	2.11545	0.00290933	RBAKDN	Distal
TI_Goblet	chr1_99657123_99657623	2.89497	0.00291111	PALMD	Intronic
TI_Goblet	chr11_121281568_121282068	2.1599	0.0029124	SC5D	Distal
TI_Goblet	chr7_24948604_24949104	2.57548	0.0029124	OSBPL3	Intronic
TI_Goblet	chr12_62523681_62524181	2.47392	0.0029124	MON2	Intronic
TI_Goblet	chr18_14189791_14190291	2.0182	0.00294755	ZNF519	Distal
TI_Goblet	chr6_165663267_165663767	2.66499	0.00294956	PDE10A	Intronic
TI_Goblet	chr12_62751462_62751962	2.16171	0.00295164	LINC01465	Intronic
TI_Goblet	chr5_71601582_71602082	2.06258	0.00295512	MCCC2	Intronic
TI_Goblet	chr11_102929886_102930386	1.69431	0.002956	MMP13	Distal
TI_Goblet	chr22_48380748_48381248	2.82254	0.002956	MIR3201	Distal
TI_Goblet	chr21_37763827_37764327	2.30904	0.00296364	KCNJ6	Intronic
TI_Goblet	chr10_73932235_73932735	1.77434	0.00298327	C10orf55	Distal
TI_Goblet	chr6_137026428_137026928	2.64002	0.00298351	IL20RA	Intronic
TI_Goblet	chr2_61167506_61168006	2.68091	0.00298351	LOC339803	Distal
TI_Goblet	chr1_63731532_63732032	2.11332	0.00298351	ROR1	Distal
TI_Goblet	chr5_102823499_102823999	2.22828	0.00298351	PAM	Intronic
TI_Goblet	chr17_35373449_35373949	1.90276	0.00298702	SLFN11	Promoter
TI_Goblet	chr10_106513305_106513805	2.17386	0.00300342	LOC105378470	Distal
TI_Goblet	chr4_47065910_47066410	2.63854	0.00301443	GABRA4	Intronic
TI_Goblet	chr2_105467838_105468338	2.25247	0.00302361	FHL2	Distal
TI_Goblet	chr2_205747808_205748308	1.99982	0.00303179	NRP2	Intronic
TI_Goblet	chr4_89899116_89899616	2.08795	0.00304474	MMRN1	Intronic
TI_Goblet	chr7_74130007_74130507	2.38861	0.00305788	EIF4H	Distal
TI_Goblet	chr11_121067378_121067878	1.96579	0.00307149	TECTA	Intronic
TI_Goblet	chr8_33070488_33070988	2.53646	0.00307532	FUT10	Distal
TI_Goblet	chr14_94345262_94345762	1.90948	0.00309358	SERPINA2	Distal
TI_Goblet	chr15_38154752_38155252	1.53833	0.00309358	SPRED1	Distal
TI_Goblet	chr21_42415079_42415579	2.63339	0.00309358	UBASH3A	Intronic
TI_Goblet	chr7_139830811_139831311	2.66112	0.00309495	HIPK2	Intronic
TI_Goblet	chr2_237575209_237575709	2.35027	0.00310019	PRLH	Exonic
TI_Goblet	chr10_973956_974456	2.26208	0.00310019	GTPBP4	Distal
TI_Goblet	chr10_74926966_74927466	1.79585	0.00310019	KAT6B	Intronic
TI_Goblet	chr11_133930661_133931161	2.55181	0.00310019	IGSF9B	Intronic
TI_Goblet	chr3_126921393_126921893	1.92322	0.00310164	PLXNA1	Intronic
TI_Goblet	chr2_134359485_134359985	1.33958	0.00310252	MIR3679	Intronic
TI_Goblet	chr4_186291453_186291953	2.61871	0.00310779	F11	Intronic
TI_Goblet	chr5_55923056_55923556	2.5708	0.00310798	IL6ST	Distal
TI_Goblet	chr10_4127906_4128406	2.43554	0.00310919	LOC101927964	Distal
TI_Goblet	chr9_121824895_121825395	2.38799	0.00311345	DAB2IP	Intronic
TI_Goblet	chr8_8804559_8805059	1.88709	0.00312242	MFHAS1	Intronic
TI_Goblet	chr17_33871560_33872060	2.46423	0.00312242	ASIC2	Intronic
TI_Goblet	chr12_123448375_123448875	1.9521	0.00312242	SNRNP35	Distal
TI_Goblet	chr11_61043042_61043542	1.88308	0.00313183	CD5	Distal
TI_Goblet	chr13_97498386_97498886	1.98297	0.00313647	RAP2A	Distal
TI_Goblet	chr10_43781881_43782381	1.97271	0.00314558	LOC102724264	Distal
TI_Goblet	chr3_9194559_9195059	2.3316	0.00315688	SRGAP3-AS2	Intronic
TI_Goblet	chr1_186511959_186512459	1.69838	0.00315742	PDC	Distal
TI_Goblet	chr4_18677695_18678195	2.53129	0.00315975	LCORL	Distal
TI_Goblet	chr1_237411590_237412090	2.45053	0.00316786	MIR4428	Intronic
TI_Goblet	chr8_39893733_39894233	2.36944	0.00317607	IDO1	Distal
TI_Goblet	chr6_106908208_106908708	1.3666	0.00321231	CD24	Distal
TI_Goblet	chr17_73719592_73720092	2.43033	0.00321619	LOC100134391	Distal
TI_Goblet	chr18_49609411_49609911	2.77989	0.00322845	LIPG	Distal
TI_Goblet	chrX_11192987_11193487	2.41446	0.00323457	HCCS	Intronic
TI_Goblet	chr3_161890129_161890629	2.83159	0.00324155	OTOL1	Distal
TI_Goblet	chr11_35275389_35275889	2.24991	0.00324155	CD44	Intronic
TI_Goblet	chr17_64156136_64156636	2.34429	0.00325388	SNORA50C	Intronic
TI_Goblet	chr19_55251158_55251658	2.24657	0.00326023	MIR6803	Intronic
TI_Goblet	chr1_182702812_182703312	2.33194	0.00328003	RGS8	Distal
TI_Goblet	chr4_4473700_4474200	2.13838	0.00328977	STX18-IT1	Intronic
TI_Goblet	chr19_4556528_4557028	1.4072	0.00329271	SEMA6B	Intronic
TI_Goblet	chr12_101040960_101041460	2.62719	0.00329271	SLC5A8	Intronic
TI_Goblet	chr22_43823571_43824071	2.23461	0.00329624	EFCAB6	Distal
TI_Goblet	chr2_39850059_39850559	2.56791	0.00331619	SLC8A1-AS1	Intronic
TI_Goblet	chr3_50082295_50082795	2.28641	0.00332599	RBM5	Intronic
TI_Goblet	chr1_245463728_245464228	2.03784	0.00332792	KIF26B	Intronic
TI_Goblet	chr17_72394406_72394906	2.45161	0.00332792	LINC02003	Intronic
TI_Goblet	chr10_70267394_70267894	2.05655	0.00333505	NPFFR1	Intronic
TI_Goblet	chr1_21787946_21788446	1.69512	0.00333568	USP48	Distal
TI_Goblet	chr1_26590675_26591175	2.88645	0.00334984	MIR1976	Distal
TI_Goblet	chr10_98494024_98494524	2.17999	0.00334984	HPS1	Intronic
TI_Goblet	chr15_25788068_25788568	2.7304	0.00336427	MIR4715	Intronic
TI_Goblet	chr3_149234609_149235109	2.51817	0.00338643	CP	Distal
TI_Goblet	chr2_186572688_186573188	2.59047	0.00339196	ITGAV	Distal
TI_Goblet	chr2_46922010_46922510	2.55339	0.00339797	TTC7A	Intronic
TI_Goblet	chr10_77873210_77873710	2.21429	0.00340605	DLG5	Intronic
TI_Goblet	chr3_171776356_171776856	1.92138	0.00343313	PLD1	Intronic
TI_Goblet	chr3_172586400_172586900	2.56075	0.0034404	TNFSF10	Distal
TI_Goblet	chr20_50308492_50308992	2.26482	0.00344259	LINC01271	Intronic
TI_Goblet	chr3_116916890_116917390	2.41264	0.0034499	LINC00901	Intronic
TI_Goblet	chr10_33832046_33832546	2.39222	0.00345526	LINC00838	Distal
TI_Goblet	chr3_45053748_45054248	2.06883	0.00346357	CLEC3B	Distal
TI_Goblet	chr9_135130174_135130674	2.46679	0.00346357	OLFM1	Distal
TI_Goblet	chr1_30083876_30084376	2.05969	0.00347427	LINC01648	Distal
TI_Goblet	chr15_80609542_80610042	2.14439	0.00348688	MIR5572	Distal
TI_Goblet	chr14_24246771_24247271	2.18413	0.0034995	TINF2	Distal
TI_Goblet	chr21_14116181_14116681	3.00555	0.0035134	LIPI	Intronic
TI_Goblet	chr10_30751821_30752321	2.99403	0.00351852	LOC105376480	Distal
TI_Goblet	chr17_57440369_57440869	1.94084	0.00353497	LOC101927557	Intronic
TI_Goblet	chr10_116127241_116127741	2.23308	0.00355873	GFRA1	Intronic
TI_Goblet	chr12_113002120_113002620	2.46603	0.0035606	OAS2	Intronic
TI_Goblet	chr4_24809277_24809777	2.01039	0.00357065	SOD3	Intronic
TI_Goblet	chr17_83048376_83048876	2.30205	0.00358547	B3GNTL1	Intronic
TI_Goblet	chr2_113078417_113078917	1.71106	0.00359619	IL1F10	Distal
TI_Goblet	chr7_27372283_27372783	2.40525	0.00359944	EVX1-AS	Distal
TI_Goblet	chr1_211407681_211408181	1.98169	0.00361731	LINC00467	Intronic
TI_Goblet	chr9_75061113_75061613	2.15699	0.00362241	NMRK1	Exonic
TI_Goblet	chr19_8154709_8155209	1.54485	0.00362589	FBN3	Intronic
TI_Goblet	chr13_109310027_109310527	1.87672	0.00362742	LINC00399	Distal
TI_Goblet	chr1_223233413_223233913	2.18321	0.0036363	TLR5	Intronic
TI_Goblet	chr11_65956644_65957144	1.91455	0.0036363	SART1	Intronic
TI_Goblet	chr13_36882716_36883216	2.4184	0.0036363	SMAD9	Intronic
TI_Goblet	chr12_89346851_89347351	2.25608	0.00365373	DUSP6	Distal
TI_Goblet	chr21_15682957_15683457	2.49708	0.00365375	USP25	Intronic
TI_Goblet	chr14_76784754_76785254	2.02234	0.00365886	VASH1-AS1	Intronic
TI_Goblet	chr13_48158312_48158812	1.66873	0.00367056	MED4	Distal
TI_Goblet	chr11_130769792_130770292	2.37789	0.00367202	LINC02551	Distal
TI_Goblet	chr15_60432621_60433121	2.4048	0.00367638	ANXA2	Intronic
TI_Goblet	chr4_147825987_147826487	2.05919	0.00370227	MIR4799	Intronic
TI_Goblet	chr1_212722029_212722529	2.50022	0.00370324	BATF3	Distal
TI_Goblet	chr13_48125866_48126366	2.62982	0.00370324	MED4	Distal
TI_Goblet	chr16_69823902_69824402	2.15774	0.00370324	WWP2	Intronic
TI_Goblet	chr10_100570043_100570543	1.9634	0.00370324	NDUFB8	Distal
TI_Goblet	chr6_33756597_33757097	2.48785	0.00370324	IP6K3	Distal
TI_Goblet	chr2_223696622_223697122	2.10425	0.00370324	SCG2	Distal
TI_Goblet	chr20_43932706_43933206	2.47234	0.00373022	TOX2	Intronic
TI_Goblet	chr7_17531923_17532423	2.37865	0.00375786	LOC101927630	Intronic
TI_Goblet	chr11_123069007_123069507	2.39484	0.00377558	HSPA8	Distal
TI_Goblet	chr20_31674852_31675352	2.33146	0.00378283	COX4I2	Intronic
TI_Goblet	chr6_57216457_57216957	2.29182	0.00378704	RAB23	Intronic
TI_Goblet	chr4_41455076_41455576	2.4329	0.00378704	LIMCH1	Intronic
TI_Goblet	chr10_15247677_15248177	1.96367	0.00378704	NMT2	Intronic
TI_Goblet	chr4_41505154_41505654	2.26339	0.0037933	LIMCH1	Intronic
TI_Goblet	chr10_14050435_14050935	2.58146	0.00379339	LOC101928453	Intronic
TI_Goblet	chr15_48058315_48058815	2.28074	0.00379743	SLC24A5	Distal
TI_Goblet	chr6_140816030_140816530	2.65989	0.00380116	MIR4465	Distal
TI_Goblet	chr3_137768070_137768570	2.28515	0.00380303	LINC01210	Distal
TI_Goblet	chr1_183180744_183181244	2.01944	0.00380861	LAMC2	Distal
TI_Goblet	chr10_125559171_125559671	2.34	0.00382634	TEX36-AS1	Distal
TI_Goblet	chr20_47773453_47773953	2.03281	0.00383771	SULF2	Intronic
TI_Goblet	chr3_59480292_59480792	2.56359	0.00383771	C3orf67	Distal
TI_Goblet	chr13_38902374_38902874	2.1875	0.00384476	STOML3	Distal
TI_Goblet	chr4_39937776_39938276	2.15228	0.00385264	PDS5A	Intronic
TI_Goblet	chr13_98517417_98517917	2.47257	0.00386352	STK24	Intronic
TI_Goblet	chr17_45183702_45184202	2.27473	0.00386611	HEXIM2	Distal
TI_Goblet	chr11_87173594_87174094	2.25538	0.00388677	TMEM135	Intronic
TI_Goblet	chr2_223612946_223613446	2.14026	0.00389061	SCG2	Distal
TI_Goblet	chr20_5835178_5835678	2.61962	0.00389061	CHGB	Intronic
TI_Goblet	chr17_66466971_66467471	2.22804	0.00389217	PRKCA-AS1	Intronic
TI_Goblet	chr10_27608125_27608625	1.98968	0.00389217	RAB18	Distal
TI_Goblet	chr11_34204849_34205349	1.77437	0.00389217	NAT10	Intronic
TI_Goblet	chr3_137768604_137769104	2.55029	0.00389519	LINC01210	Distal
TI_Goblet	chr3_66104372_66104872	2.72643	0.00391054	SLC25A26	Distal
TI_Goblet	chr17_33235146_33235646	2.27999	0.00391101	SPACA3	Intronic
TI_Goblet	chr11_112134412_112134912	2.61599	0.00391164	IL18	Intronic
TI_Goblet	chr15_101168331_101168831	2.03175	0.00392272	CHSY1	Distal
TI_Goblet	chr13_20258164_20258664	1.99393	0.00393729	GJB6	Distal
TI_Goblet	chr6_159979106_159979606	1.79645	0.0039401	IGF2R	Intronic
TI_Goblet	chr9_120431159_120431659	2.24839	0.0039401	CDK5RAP2	Intronic
TI_Goblet	chr11_8327623_8328123	2.08299	0.00394039	LMO1	Distal
TI_Goblet	chr20_52946072_52946572	2.03643	0.0039619	TSHZ2	Distal
TI_Goblet	chr11_119571231_119571731	2.74699	0.00396368	THY1	Distal
TI_Goblet	chr1_43653311_43653811	2.13154	0.00396859	KDM4A	Intronic
TI_Goblet	chr13_24114769_24115269	2.42124	0.00398545	MIR2276	Intronic
TI_Goblet	chr8_20113685_20114185	2.44548	0.00399405	SLC18A1	Distal
TI_Goblet	chr5_174574275_174574775	2.19764	0.00399405	MSX2	Distal
TI_Goblet	chr1_171137124_171137624	2.54703	0.00400893	MIR1295A	Distal
TI_Goblet	chr20_52975204_52975704	2.1966	0.00401094	TSHZ2	Intronic
TI_Goblet	chr16_1002690_1003190	1.91197	0.00402875	SOX8	Distal
TI_Goblet	chr2_8515407_8515907	1.92984	0.00403311	LINC01814	Distal
TI_Goblet	chr3_63168094_63168594	1.62937	0.00403327	SYNPR	Distal
TI_Goblet	chr8_11744169_11744669	2.68824	0.00404115	C8orf49	Intronic
TI_Goblet	chr3_193869668_193870168	2.40396	0.00404446	LINC02026	Distal
TI_Goblet	chr1_159929408_159929908	1.72818	0.00404658	TAGLN2	Exonic
TI_Goblet	chr8_98526587_98527087	2.51228	0.00405784	KCNS2	Exonic
TI_Goblet	chrX_101191424_101191924	2.05853	0.00406038	DRP2	Distal
TI_Goblet	chr20_4897088_4897588	1.48681	0.00406077	RASSF2	Intronic
TI_Goblet	chr3_193828409_193828909	2.375	0.00406849	LINC02026	Distal
TI_Goblet	chr1_30886937_30887437	2.38122	0.00407124	SDC3	Intronic
TI_Goblet	chr2_26499533_26500033	2.0063	0.00407859	OTOF	Intronic
TI_Goblet	chr12_127062078_127062578	2.29192	0.00408288	LINC02405	Promoter
TI_Goblet	chr9_5719489_5719989	1.89323	0.00409387	RIC1	Intronic
TI_Goblet	chr11_117713398_117713898	2.35265	0.00410531	DSCAML1	Intronic
TI_Goblet	chr15_62291247_62291747	2.55541	0.0041591	MIR8067	Distal
TI_Goblet	chr5_156799152_156799652	2.90104	0.00416506	TIMD4	Distal
TI_Goblet	chr4_123165921_123166421	2.1152	0.00417891	SPRY1	Intronic
TI_Goblet	chr2_105977113_105977613	2.37045	0.00417891	C2orf40	Distal
TI_Goblet	chr4_101114853_101115353	2.0897	0.00417891	MIR8066	Intronic
TI_Goblet	chr2_11160964_11161464	2.32439	0.00417891	PQLC3	Intronic
TI_Goblet	chr2_104340105_104340605	2.05812	0.00419491	LINC01102	Distal
TI_Goblet	chr17_73595383_73595883	2.6142	0.0041952	SDK2	Intronic
TI_Goblet	chr2_136117371_136117871	2.38528	0.00420724	CXCR4	Exonic
TI_Goblet	chr18_31699425_31699925	1.3656	0.00420724	B4GALT6	Distal
TI_Goblet	chr4_7965246_7965746	1.87199	0.00421662	AFAP1	Exonic
TI_Goblet	chr2_134558129_134558629	2.35178	0.00421662	TMEM163	Intronic
TI_Goblet	chr4_139599964_139600464	1.97456	0.00424111	SETD7	Intronic
TI_Goblet	chr6_106858597_106859097	2.04511	0.00425068	LINC02532	Distal
TI_Goblet	chr9_79362009_79362509	2.5492	0.00425068	TLE4	Distal
TI_Goblet	chr5_124402008_124402508	1.98044	0.00425068	LINC01170	Intronic
TI_Goblet	chr10_33306752_33307252	1.83686	0.00425998	NRP1	Intronic
TI_Goblet	chr16_57611110_57611610	2.05999	0.00427464	ADGRG1	Intronic
TI_Goblet	chr2_17579484_17579984	1.74131	0.00430237	VSNL1	Intronic
TI_Goblet	chr6_16249854_16250354	2.12137	0.00430237	GMPR	Intronic
TI_Goblet	chr1_91732369_91732869	2.13075	0.00432796	TGFBR3	Intronic
TI_Goblet	chr22_41781064_41781564	1.26952	0.00433842	CCDC134	Exonic
TI_Goblet	chr8_56338209_56338709	2.71808	0.00434447	SDR16C5	Distal
TI_Goblet	chr3_170511322_170511822	1.71776	0.00435365	SLC7A14	Intronic
TI_Goblet	chr10_119305929_119306429	2.57247	0.00435635	MIR4681	Intronic
TI_Goblet	chr5_138696481_138696981	2.66893	0.00435635	LOC105379194	Intronic
TI_Goblet	chr8_106392880_106393380	1.97853	0.00435686	OXR1	Intronic
TI_Goblet	chr1_94551924_94552424	2.1938	0.00435713	F3	Distal
TI_Goblet	chr1_246514276_246514776	2.61428	0.00436579	SMYD3	Distal
TI_Goblet	chr21_45950662_45951162	2.55096	0.00438793	COL6A1	Distal
TI_Goblet	chr11_69157272_69157772	1.89877	0.00440433	LOC338694	Intronic
TI_Goblet	chr10_48391154_48391654	2.14344	0.00442068	MAPK8	Intronic
TI_Goblet	chr6_132964003_132964503	2.02598	0.00442204	LINC00326	Distal
TI_Goblet	chr1_32338238_32338738	1.36757	0.00442599	MARCKSL1	Distal
TI_Goblet	chr1_48878420_48878920	1.8096	0.00443162	BEND5	Intronic
TI_Goblet	chr3_133506290_133506790	1.93043	0.00443289	BFSP2-AS1	Distal
TI_Goblet	chr19_4555900_4556400	1.6399	0.00443486	SEMA6B	Intronic
TI_Goblet	chr5_51432993_51433493	1.96516	0.00443486	ISL1	Distal
TI_Goblet	chr13_29954545_29955045	2.81006	0.00444292	LINC00544	Distal
TI_Goblet	chr3_161371677_161372177	1.66579	0.00444996	SPTSSB	Exonic
TI_Goblet	chr5_161374368_161374868	1.89773	0.00445644	GABRA6	Intronic
TI_Goblet	chr6_27425979_27426479	2.47683	0.00447878	ZNF391	Distal
TI_Goblet	chr6_141270987_141271487	1.99702	0.00448238	MIR4465	Distal
TI_Goblet	chr1_115230270_115230770	2.1745	0.00448238	NGF	Distal
TI_Goblet	chr2_215830294_215830794	1.86855	0.00449213	LINC00607	Intronic
TI_Goblet	chr17_57294030_57294530	2.05981	0.00449767	MSI2	Intronic
TI_Goblet	chr5_55236741_55237241	2.49059	0.00453636	CCNO	Distal
TI_Goblet	chr10_97366624_97367124	2.27783	0.00454808	FRAT2	Exonic
TI_Goblet	chr4_145954799_145955299	2.06075	0.0045516	ZNF827	Distal
TI_Goblet	chr8_140053564_140054064	2.4792	0.00455269	KCNK9	Intronic
TI_Goblet	chr2_173238285_173238785	1.88955	0.00455269	MAP3K20-AS1	Intronic
TI_Goblet	chr4_85870555_85871055	2.07884	0.00456204	MIR4451	Intronic
TI_Goblet	chr3_52400438_52400938	2.07832	0.00456204	BAP1	Distal
TI_Goblet	chr18_36843744_36844244	2.20528	0.00456859	TPGS2	Intronic
TI_Goblet	chr3_14057589_14058089	2.22512	0.00457475	CHCHD4	Intronic
TI_Goblet	chr9_121958512_121959012	2.45872	0.0045859	TTLL11	Intronic
TI_Goblet	chr5_171450874_171451374	2.35949	0.00458625	FGF18	Intronic
TI_Goblet	chr7_74134225_74134725	2.11125	0.00460026	EIF4H	Distal
TI_Goblet	chr6_20630856_20631356	1.92788	0.00460788	CDKAL1	Intronic
TI_Goblet	chr5_51199682_51200182	2.23016	0.00460788	LOC642366	Distal
TI_Goblet	chr2_170123089_170123589	2.689	0.00462033	MYO3B	Distal
TI_Goblet	chr1_206895872_206896372	2.00537	0.00462722	IL24	Promoter
TI_Goblet	chr9_127634000_127634500	1.52947	0.00463555	STXBP1	Intronic
TI_Goblet	chr9_104856358_104856858	1.79501	0.00463859	ABCA1	Intronic
TI_Goblet	chr12_110345173_110345673	1.74202	0.00464532	ATP2A2	Intronic
TI_Goblet	chr11_130645435_130645935	2.13086	0.00465901	MIR8052	Distal
TI_Goblet	chr12_115079761_115080261	2.23298	0.00466359	TBX3	Distal
TI_Goblet	chr3_171777152_171777652	1.79768	0.00466775	PLD1	Intronic
TI_Goblet	chr6_33073443_33073943	2.50083	0.00466996	HLA-DPB1	Exonic
TI_Goblet	chr14_31878552_31879052	2.97113	0.00466996	ARHGAP5	Distal
TI_Goblet	chr3_184579384_184579884	2.36531	0.00467824	EPHB3	Intronic
TI_Goblet	chr8_11441699_11442199	2.39757	0.00468803	FAM167A	Intronic
TI_Goblet	chr17_37874003_37874503	2.1836	0.00468803	TBC1D3	Intronic
TI_Goblet	chr2_231347982_231348482	2.01543	0.00469365	MIR4777	Intronic
TI_Goblet	chr1_203156223_203156723	2.56135	0.00470433	MYBPH	Intronic
TI_Goblet	chr2_36296737_36297237	2.53957	0.00471085	CRIM1	Distal
TI_Goblet	chr14_81669365_81669865	2.38785	0.00471362	LINC01467	Distal
TI_Goblet	chr1_55127914_55128414	2.53376	0.00472176	USP24	Intronic
TI_Goblet	chr5_173178273_173178773	2.62315	0.00474399	BNIP1	Distal
TI_Goblet	chrX_41716725_41717225	2.07974	0.00474988	GPR82	Intronic
TI_Goblet	chr17_73493201_73493701	2.71913	0.0047509	SDK2	Intronic
TI_Goblet	chr2_208500228_208500728	2.49031	0.00475814	PTH2R	Intronic
TI_Goblet	chr4_14225663_14226163	2.05085	0.00477805	LINC01085	Distal
TI_Goblet	chr20_4151875_4152375	2.25583	0.00478459	SMOX	Intronic
TI_Goblet	chr2_42060538_42061038	1.91658	0.00478569	PKDCC	Distal
TI_Goblet	chr12_63898716_63899216	2.53916	0.00478716	SRGAP1	Intronic
TI_Goblet	chr1_51733865_51734365	2.19751	0.00478726	MIR761	Intronic
TI_Goblet	chr15_53586723_53587223	1.39777	0.00480816	WDR72	Intronic
TI_Goblet	chr3_52503715_52504215	2.25402	0.00481534	STAB1	Intronic
TI_Goblet	chr3_105646949_105647449	2.57012	0.00481534	CBLB	Distal
TI_Goblet	chr3_32469785_32470285	2.13618	0.00482331	CMTM6	Intronic
TI_Goblet	chr13_98658115_98658615	2.06247	0.00482331	STK24	Distal
TI_Goblet	chr7_112103203_112103703	2.41459	0.00482331	DOCK4	Intronic
TI_Goblet	chr17_73646593_73647093	2.38632	0.00483396	SDK2	Distal
TI_Goblet	chr2_208482463_208482963	2.02891	0.00483894	PTH2R	Intronic
TI_Goblet	chr5_94375791_94376291	1.83307	0.00484206	SLF1	Intronic
TI_Goblet	chr7_101953379_101953879	2.23252	0.00485059	CUX1	Intronic
TI_Goblet	chr2_39546256_39546756	2.32303	0.00486254	MAP4K3	Intronic
TI_Goblet	chr3_111808391_111808891	2.45959	0.00487971	PHLDB2	Intronic
TI_Goblet	chr7_33544702_33545202	2.31413	0.0048909	BMPER	Intronic
TI_Goblet	chr16_63719812_63720312	2.34372	0.00490297	CDH11	Distal
TI_Goblet	chr1_64981559_64982059	1.44782	0.00491334	JAK1	Intronic
TI_Goblet	chr11_116364873_116365373	2.55472	0.00491773	LOC101929011	Distal
TI_Goblet	chrX_40469344_40469844	1.9075	0.0049277	ATP6AP2	Distal
TI_Goblet	chr8_102662287_102662787	1.65681	0.00493008	KLF10	Distal
TI_Goblet	chr8_30517397_30517897	2.30243	0.00493222	SMIM18	Intronic
TI_Goblet	chr5_38945858_38946358	2.49649	0.00493373	OSMR	Intronic
TI_Goblet	chr3_195835055_195835555	2.09385	0.00494257	MUC4	Distal
TI_Goblet	chr22_31841407_31841907	2.49749	0.00494948	DEPDC5	Intronic
TI_Goblet	chr17_33968536_33969036	2.47451	0.00497038	ASIC2	Intronic
TI_Goblet	chr3_186605026_186605526	1.98993	0.00497314	AHSG	Distal
TI_Goblet	chr2_26816790_26817290	2.06717	0.00498492	DPYSL5	Distal
TI_Goblet	chr2_84613033_84613533	2.6129	0.00498492	DNAH6	Intronic
TI_Goblet	chr2_68469831_68470331	2.25767	0.00498492	APLF	Intronic
TI_Goblet	chr18_32921324_32921824	2.59461	0.00498492	KLHL14	Distal
TI_Goblet	chr9_126146752_126147252	1.32623	0.00499967	LOC101929116	Distal
TI_Goblet	chr3_63769386_63769886	1.97434	0.00499967	C3orf49	Distal
TI_Goblet	chr14_34024142_34024642	1.58801	0.0050022	EGLN3	Intronic
TI_Goblet	chr8_21908897_21909397	1.82151	0.00500655	DOK2	Exonic
TI_Goblet	chr12_122823301_122823801	1.93916	0.00500655	HIP1R	Intronic
TI_Goblet	chr8_100226865_100227365	2.35601	0.00501442	SPAG1	Intronic
TI_Goblet	chr2_235330982_235331482	2.65718	0.00504109	AGAP1	Distal
TI_Goblet	chr2_25733312_25733812	2.09793	0.00504738	DTNB	Distal
TI_Goblet	chr18_77067363_77067863	1.77299	0.00504953	MBP	Intronic
TI_Goblet	chr10_70296472_70296972	2.433	0.00505604	NPFFR1	Distal
TI_Goblet	chr16_2233848_2234348	2.20153	0.00506665	DNASE1L2	Promoter
TI_Goblet	chr12_83626373_83626873	2.04508	0.00507196	TMTC2	Distal
TI_Goblet	chr3_151178412_151178912	1.77468	0.00507196	GPR171	Intronic
TI_Goblet	chr22_40263204_40263704	2.23561	0.00507196	ADSL	Intronic
TI_Goblet	chr11_113577719_113578219	2.37535	0.00511364	DRD2	Distal
TI_Goblet	chr1_30879091_30879591	1.96457	0.00513223	SDC3	Intronic
TI_Goblet	chr19_53892048_53892548	2.37432	0.00513223	PRKCG	Intronic
TI_Goblet	chr13_36900787_36901287	2.11904	0.00513261	SMAD9	Intronic
TI_Goblet	chr5_132651867_132652367	2.68901	0.00513573	IL13	Intronic
TI_Goblet	chr2_113077866_113078366	2.18235	0.00514682	IL1F10	Distal
TI_Goblet	chr17_9170768_9171268	1.80191	0.00514682	LOC101928266	Intronic
TI_Goblet	chr4_54215343_54215843	2.34113	0.00514682	GSX2	Intronic
TI_Goblet	chr1_66439000_66439500	2.19291	0.00515306	SGIP1	Distal
TI_Goblet	chr1_105137382_105137882	2.25685	0.00516942	LINC01676	Distal
TI_Goblet	chr8_19135650_19136150	1.89067	0.00516942	PSD3	Intronic
TI_Goblet	chr4_127709446_127709946	2.06372	0.00518635	SLC25A31	Intronic
TI_Goblet	chr16_83138476_83138976	2.17911	0.00523309	LOC101928417	Intronic
TI_Goblet	chr16_11201521_11202021	1.82157	0.00523803	RMI2	Intronic
TI_Goblet	chr1_62194547_62195047	1.89727	0.00524718	L1TD1	Promoter
TI_Goblet	chr17_52597419_52597919	2.36779	0.00526505	C17orf112	Distal
TI_Goblet	chr17_74584317_74584817	1.85296	0.00527639	C17orf77	Promoter
TI_Goblet	chr14_62304175_62304675	1.95044	0.00528462	LINC00644	Distal
TI_Goblet	chr7_17178502_17179002	1.93811	0.00528537	AHR	Distal
TI_Goblet	chr8_60967486_60967986	2.33773	0.00528537	LOC100130298	Promoter
TI_Goblet	chr10_984276_984776	2.66142	0.00530174	GTPBP4	Distal
TI_Goblet	chr2_96527284_96527784	1.89163	0.00530174	ARID5A	Distal
TI_Goblet	chr3_110027329_110027829	2.02684	0.00530613	MIR4445	Distal
TI_Goblet	chr5_133753734_133754234	3.15936	0.00531672	FSTL4	Distal
TI_Goblet	chr10_116108040_116108540	1.6341	0.00531672	GFRA1	Intronic
TI_Goblet	chr12_110901311_110901811	2.40141	0.00531723	MYL2	Intronic
TI_Goblet	chr12_107551271_107551771	2.0733	0.00532047	PWP1	Intronic
TI_Goblet	chr10_61845282_61845782	1.75518	0.00532049	ARID5B	Distal
TI_Goblet	chr12_116222273_116222773	2.19233	0.00532935	MED13L	Intronic
TI_Goblet	chr8_66521850_66522350	1.98675	0.00533544	VXN	Distal
TI_Goblet	chr8_53734745_53735245	1.79251	0.0053431	ATP6V1H	Intronic
TI_Goblet	chr1_97192856_97193356	2.36104	0.00534647	DPYD-AS1	Exonic
TI_Goblet	chr6_170243846_170244346	2.11703	0.00535282	LOC154449	Distal
TI_Goblet	chr13_97492190_97492690	2.39919	0.00538376	RAP2A	Distal
TI_Goblet	chr1_199707287_199707787	2.08235	0.00538399	NR5A2	Distal
TI_Goblet	chr7_17206226_17206726	1.93966	0.00538428	AHR	Distal
TI_Goblet	chr4_111436004_111436504	1.97219	0.00538456	MIR297	Distal
TI_Goblet	chr20_49668524_49669024	2.1615	0.00538528	B4GALT5	Intronic
TI_Goblet	chr21_35732727_35733227	3.03514	0.00538528	MIR802	Intronic
TI_Goblet	chr20_36595637_36596137	1.72176	0.00538584	RAB5IF	Intronic
TI_Goblet	chr7_51577314_51577814	2.31706	0.00539088	COBL	Distal
TI_Goblet	chr15_66766732_66767232	2.11631	0.00539901	SMAD6	Intronic
TI_Goblet	chr4_55553339_55553839	1.76244	0.00540326	CLOCK	Distal
TI_Goblet	chr6_19393994_19394494	2.74516	0.00542742	LOC100506885	Distal
TI_Goblet	chr12_110079695_110080195	2.1869	0.00543554	C12orf76	Distal
TI_Goblet	chr2_69685624_69686124	2.38916	0.00543554	AAK1	Intronic
TI_Goblet	chrX_96978847_96979347	1.98602	0.00544435	RPA4	Intronic
TI_Goblet	chr9_85262243_85262743	2.13885	0.00545371	AGTPBP1	Distal
TI_Goblet	chr15_66617431_66617931	2.14361	0.00545646	LINC01169	Intronic
TI_Goblet	chr13_59838069_59838569	2.12176	0.00545671	DIAPH3-AS1	Exonic
TI_Goblet	chr22_41782269_41782769	2.51692	0.00545705	CCDC134	Intronic
TI_Goblet	chr5_13976811_13977311	2.45682	0.005459	DNAH5	Distal
TI_Goblet	chr8_41665127_41665627	1.83213	0.00547473	MIR486-1	Intronic
TI_Goblet	chr8_27083292_27083792	2.37313	0.00547973	MIR548H4	Distal
TI_Goblet	chr2_239275042_239275542	2.19381	0.00548261	MIR4269	Intronic
TI_Goblet	chr12_113766844_113767344	2.35523	0.00550914	LINC01234	Exonic
TI_Goblet	chr3_33576339_33576839	2.21534	0.00550992	UBP1	Intronic
TI_Goblet	chr17_57518587_57519087	2.18563	0.00551469	LOC101927557	Intronic
TI_Goblet	chr16_85620360_85620860	1.94339	0.00553593	GSE1	Intronic
TI_Goblet	chr10_31001665_31002165	2.074	0.00554368	ZNF438	Intronic
TI_Goblet	chr4_88613415_88613915	1.99866	0.00554368	NAP1L5	Intronic
TI_Goblet	chr7_33636327_33636827	2.49354	0.00554368	BMPER	Distal
TI_Goblet	chr13_19719958_19720458	1.84618	0.00555477	PSPC1	Intronic
TI_Goblet	chr5_174431474_174431974	2.18757	0.00555691	LINC01411	Intronic
TI_Goblet	chr1_45162297_45162797	1.65697	0.00558486	LINC01144	Intronic
TI_Goblet	chr7_92615762_92616262	1.85414	0.00560636	FAM133B	Intronic
TI_Goblet	chr10_77904348_77904848	2.27366	0.00560636	DLG5	Intronic
TI_Goblet	chr9_96624041_96624541	2.8342	0.00562997	CDC14B	Distal
TI_Goblet	chr2_25756506_25757006	1.90396	0.00564965	DTNB	Intronic
TI_Goblet	chr5_135570071_135570571	1.89337	0.00565221	CXCL14	Distal
TI_Goblet	chr14_105711589_105712089	2.16866	0.00565679	MIR8071-1	Distal
TI_Goblet	chr4_170420215_170420715	2.99733	0.00566062	LINC01612	Distal
TI_Goblet	chr19_48698064_48698564	1.54914	0.00568246	FUT2	Intronic
TI_Goblet	chr11_113554472_113554972	2.07683	0.00569826	DRD2	Distal
TI_Goblet	chr1_201175085_201175585	2.3308	0.00569997	TMEM9	Distal
TI_Goblet	chr20_47809562_47810062	2.25624	0.00570078	SULF2	Distal
TI_Goblet	chr2_46695188_46695688	1.80135	0.00570313	SOCS5	Distal
TI_Goblet	chr18_9215222_9215722	2.06235	0.00571767	NDUFV2-AS1	Intronic
TI_Goblet	chr1_64006630_64007130	2.0078	0.00572451	ROR1-AS1	Intronic
TI_Goblet	chr20_52031888_52032388	1.49592	0.00576771	LINC01429	Distal
TI_Goblet	chr11_61833374_61833874	2.41148	0.00576771	FADS1	Intronic
TI_Goblet	chr6_33719675_33720175	1.80784	0.00578456	UQCC2	Distal
TI_Goblet	chr4_3318519_3319019	2.44497	0.00579295	RGS12	Intronic
TI_Goblet	chr16_64964005_64964505	2.04219	0.0058178	CDH11	Intronic
TI_Goblet	chr14_64943942_64944442	1.53082	0.00585266	GPX2	Promoter
TI_Goblet	chr20_5992442_5992942	2.1869	0.00585545	MCM8-AS1	Intronic
TI_Goblet	chr1_170113081_170113581	3.00774	0.00585712	KIFAP3	Distal
TI_Goblet	chr4_127604847_127605347	2.05196	0.00585903	INTU	Distal
TI_Goblet	chr7_5636960_5637460	1.85254	0.00588541	RNF216-IT1	Intronic
TI_Goblet	chr8_55433173_55433673	2.15169	0.00589206	LOC105375843	Intronic
TI_Goblet	chr14_90914426_90914926	1.90303	0.00589323	TTC7B	Intronic
TI_Goblet	chr2_68730775_68731275	2.80061	0.00590691	ARHGAP25	Intronic
TI_Goblet	chr21_36430013_36430513	1.72211	0.00590792	CHAF1B	Intronic
TI_Goblet	chr15_91294260_91294760	2.61728	0.00592496	CRAT37	Exonic
TI_Goblet	chr21_41207962_41208462	1.99687	0.00595153	PLAC4	Intronic
TI_Goblet	chr1_203117743_203118243	1.72616	0.00596261	ADORA1	Intronic
TI_Goblet	chr5_101675432_101675932	1.16039	0.00596261	SLCO4C1	Distal
TI_Goblet	chr16_22670486_22670986	1.98491	0.00596261	HS3ST2	Intronic
TI_Goblet	chr1_28511485_28511985	1.77642	0.00597104	SNORA73B	Intronic
TI_Goblet	chr20_10250735_10251235	1.56499	0.00597474	SNAP25	Intronic
TI_Goblet	chr1_66452147_66452647	2.48345	0.00599072	SGIP1	Distal
TI_Goblet	chr22_32050593_32051093	2.13791	0.00599598	SLC5A1	Intronic
TI_Goblet	chr16_10250149_10250649	2.02979	0.0059979	GRIN2A	Intronic
TI_Goblet	chr13_94556647_94557147	2.2798	0.0059979	TGDS	Distal
TI_Goblet	chr13_24398489_24398989	1.91501	0.00599948	LINC00566	Distal
TI_Goblet	chr10_118032166_118032666	2.24174	0.00599948	CASC2	Intronic
TI_Goblet	chr9_137771542_137772042	1.87881	0.00600758		Intronic
TI_Goblet	chr1_157237912_157238412	1.71012	0.00600758	ETV3	Distal
TI_Goblet	chr6_136593777_136594277	1.64009	0.00600758	LOC101928461	Intronic
TI_Goblet	chr22_36332638_36333138	1.71684	0.00600758	MIR6819	Intronic
TI_Goblet	chr4_7852685_7853185	2.55346	0.00603311	LOC389199	Intronic
TI_Goblet	chr22_33510249_33510749	1.96356	0.00604323	MIR4764	Intronic
TI_Goblet	chr12_88934370_88934870	1.62264	0.00605266	LINC02458	Distal
TI_Goblet	chr20_53079431_53079931	2.33561	0.00605898	TSHZ2	Intronic
TI_Goblet	chr10_59965343_59965843	1.90175	0.00606904	LINC01553	Distal
TI_Goblet	chr9_135303172_135303672	2.12774	0.00607917	C9orf62	Distal
TI_Goblet	chr2_31811939_31812439	2.76455	0.00607926	MEMO1	Distal
TI_Goblet	chr15_45231118_45231618	2.13588	0.00608445	SLC28A2	Distal
TI_Goblet	chr6_235845_236345	1.92136	0.00608545	LOC285766	Distal
TI_Goblet	chr19_47351475_47351975	2.27924	0.00610132	DHX34	Intronic
TI_Goblet	chr17_12089801_12090301	2.15567	0.00611931	MIR744	Intronic
TI_Goblet	chr13_110576718_110577218	1.6543	0.00611931	RAB20	Distal
TI_Goblet	chr10_6275187_6275687	2.23653	0.00611931	LOC399715	Distal
TI_Goblet	chr3_129445377_129445877	2.12537	0.00612769	MBD4	Intronic
TI_Goblet	chr1_97980467_97980967	2.15579	0.00613197	DPYD	Distal
TI_Goblet	chr19_5832495_5832995	2.26763	0.00614598	FUT6	Intronic
TI_Goblet	chr5_160181959_160182459	2.40545	0.00614815	FABP6	Distal
TI_Goblet	chr2_108630889_108631389	2.01114	0.00616322	RANBP2	Intronic
TI_Goblet	chr5_75010858_75011358	1.94972	0.00616588	GCNT4	Distal
TI_Goblet	chr6_501720_502220	1.91359	0.00616588	IRF4	Intronic
TI_Goblet	chr1_204842944_204843444	1.87724	0.00616975	NFASC	Intronic
TI_Goblet	chr9_123282531_123283031	1.77858	0.00618157	STRBP	Distal
TI_Goblet	chr2_224678310_224678810	2.14383	0.00619579	CUL3	Distal
TI_Goblet	chr17_64074746_64075246	1.54379	0.00619579	ICAM2	Intronic
TI_Goblet	chr19_48424676_48425176	2.33822	0.00619968	GRWD1	Intronic
TI_Goblet	chr16_10080337_10080837	2.65686	0.00619968	GRIN2A	Intronic
TI_Goblet	chr10_77865879_77866379	2.28929	0.00620783	DLG5	Intronic
TI_Goblet	chr3_116939057_116939557	1.60829	0.00620783	LINC00901	Intronic
TI_Goblet	chr14_103483481_103483981	2.21375	0.00621341	CKB	Intronic
TI_Goblet	chr2_26170737_26171237	1.89851	0.00621622	GAREM2	Distal
TI_Goblet	chr16_997414_997914	1.36975	0.0062392	SOX8	Distal
TI_Goblet	chr1_244839510_244840010	2.32138	0.00624304	COX20	Exonic
TI_Goblet	chr12_71182944_71183444	2.54752	0.00624467	LGR5	Intronic
TI_Goblet	chr1_19974071_19974571	2.67285	0.00624702	PLA2G2A	Distal
TI_Goblet	chr11_74533308_74533808	2.02954	0.00624702	POLD3	Intronic
TI_Goblet	chr1_12132841_12133341	1.93884	0.00624702	MIR7846	Intronic
TI_Goblet	chr8_120761970_120762470	1.78694	0.00624702	LOC101927543	Intronic
TI_Goblet	chr8_62810828_62811328	2.37911	0.00625597	NKAIN3-IT1	Intronic
TI_Goblet	chr11_112105984_112106484	2.2764	0.00625597	BCO2	Intronic
TI_Goblet	chr3_155016007_155016507	2.182	0.00627778	MME	Distal
TI_Goblet	chr2_104236300_104236800	1.53105	0.00627914	LINC01102	Distal
TI_Goblet	chr11_19428517_19429017	2.44563	0.00628845	NAV2	Intronic
TI_Goblet	chr6_89298688_89299188	2.05317	0.00630104	GABRR2	Intronic
TI_Goblet	chr10_6314529_6315029	2.04212	0.00630604	LOC399715	Intronic
TI_Goblet	chr10_30980965_30981465	1.84773	0.00630619	ZNF438	Intronic
TI_Goblet	chr19_4678861_4679361	1.47553	0.00631293	DPP9-AS1	Promoter
TI_Goblet	chr8_127507225_127507725	2.30403	0.00631425	CASC8	Distal
TI_Goblet	chr18_51342852_51343352	1.76086	0.00631425	LINC01630	Distal
TI_Goblet	chr8_24433365_24433865	2.81878	0.00631425	ADAM7	Intronic
TI_Goblet	chr4_89091744_89092244	1.94034	0.00632055	FAM13A	Intronic
TI_Goblet	chr1_68384345_68384845	2.48017	0.00632349	RPE65	Distal
TI_Goblet	chr1_66349204_66349704	2.71865	0.00638277	SGIP1	Intronic
TI_Goblet	chrX_50117371_50117871	1.965	0.00638646	AKAP4	Distal
TI_Goblet	chr2_134718978_134719478	1.43509	0.00638783	TMEM163	Promoter
TI_Goblet	chr17_1067204_1067704	1.77702	0.0063988	MIR3183	Intronic
TI_Goblet	chr11_119626864_119627364	2.36424	0.00641117	NECTIN1	Distal
TI_Goblet	chr6_16413397_16413897	1.83389	0.00641117	GMPR	Intronic
TI_Goblet	chr8_55990918_55991418	1.91766	0.00641934	SNORD54	Intronic
TI_Goblet	chr2_195594183_195594683	2.4352	0.00642051	SLC39A10	Intronic
TI_Goblet	chrX_97617092_97617592	2.35454	0.0064466	DIAPH2-AS1	Promoter
TI_Goblet	chr11_18530675_18531175	1.88794	0.00644931	TSG101	Exonic
TI_Goblet	chr5_168160127_168160627	1.98024	0.00646307	CTB-178M22.2	Intronic
TI_Goblet	chr15_92069557_92070057	2.36988	0.00646438	SLCO3A1	Intronic
TI_Goblet	chr8_62529729_62530229	1.81352	0.00649623	NKAIN3	Intronic
TI_Goblet	chr17_74147417_74147917	2.27357	0.00651818	RPL38	Distal
TI_Goblet	chr15_100111059_100111559	2.01607	0.00652678	ADAMTS17	Intronic
TI_Goblet	chr6_106731427_106731927	1.75904	0.00653654	MIR587	Intronic
TI_Goblet	chr6_111101961_111102461	1.83438	0.00653654	SLC16A10	Intronic
TI_Goblet	chr6_38524664_38525164	2.47955	0.00655163	BTBD9	Intronic
TI_Goblet	chr3_103077809_103078309	1.7969	0.00655163	MIR548AB	Distal
TI_Goblet	chr12_116726641_116727141	1.85769	0.00655738	C12orf49	Intronic
TI_Goblet	chr7_2998551_2999051	2.15165	0.00656237	CARD11	Intronic
TI_Goblet	chr15_63994030_63994530	2.21925	0.00656237	LOC101928988	Intronic
TI_Goblet	chr3_44290026_44290526	2.49192	0.0065655	TCAIM	Intronic
TI_Goblet	chr1_204578160_204578660	2.21911	0.00657712	MDM4	Distal
TI_Goblet	chr11_69352721_69353221	1.43053	0.00657735	MYEOV	Distal
TI_Goblet	chr5_148209095_148209595	2.11106	0.00658439	SPINK6	Intronic
TI_Goblet	chr1_207009415_207009915	1.78845	0.00660314	C1orf116	Distal
TI_Goblet	chr4_94665902_94666402	2.04021	0.00661649	BMPR1B-DT	Exonic
TI_Goblet	chr1_24277404_24277904	2.08284	0.00661894	GRHL3	Distal
TI_Goblet	chr7_39238657_39239157	2.14589	0.00664054	POU6F2-AS1	Intronic
TI_Goblet	chr12_20393585_20394085	2.27668	0.00666562	PDE3A	Intronic
TI_Goblet	chr7_29336982_29337482	1.36669	0.00666679	LOC102724484	Intronic
TI_Goblet	chr5_157887419_157887919	1.98285	0.00666679	CLINT1	Distal
TI_Goblet	chr5_10595726_10596226	1.38388	0.00668265	ANKRD33B	Intronic
TI_Goblet	chr13_27933086_27933586	2.6467	0.00668265	ATP5F1EP2	Distal
TI_Goblet	chr15_73989312_73989812	1.93598	0.00668265	STOML1	Intronic
TI_Goblet	chr1_108830418_108830918	2.0802	0.00668332	SPATA42	Exonic
TI_Goblet	chr7_37145436_37145936	2.13712	0.00668332	ELMO1-AS1	Intronic
TI_Goblet	chr1_182754844_182755344	1.83123	0.00668332	NPL	Distal
TI_Goblet	chr9_92954033_92954533	1.38394	0.00669076	FGD3	Intronic
TI_Goblet	chr17_73205518_73206018	2.00784	0.00669744	COG1	Intronic
TI_Goblet	chr5_68432612_68433112	2.02082	0.0067044	PIK3R1	Distal
TI_Goblet	chr20_3753807_3754307	2.42073	0.00671515	C20orf27	Exonic
TI_Goblet	chr14_99363059_99363559	2.27488	0.00673232	BCL11B	Distal
TI_Goblet	chr4_24754532_24755032	1.9594	0.00673232	SOD3	Distal
TI_Goblet	chr13_36870004_36870504	1.84327	0.00673232	SMAD9	Intronic
TI_Goblet	chr14_22689959_22690459	2.19102	0.00674978	OXA1L	Distal
TI_Goblet	chr15_25773163_25773663	2.63754	0.00677705	MIR4715	Intronic
TI_Goblet	chr6_151668776_151669276	2.14693	0.00678409	ESR1	Intronic
TI_Goblet	chr2_24399340_24399840	2.12678	0.00678836	ITSN2	Distal
TI_Goblet	chr10_112912483_112912983	1.65242	0.00679376	TCF7L2	Distal
TI_Goblet	chr4_11587707_11588207	1.87677	0.00679376	HS3ST1	Distal
TI_Goblet	chr8_39851826_39852326	2.08779	0.00679376	ADAM2	Distal
TI_Goblet	chr4_68184872_68185372	2.33533	0.00679376	TMPRSS11F	Distal
TI_Goblet	chr19_56170239_56170739	2.07194	0.00679376	GALP	Distal
TI_Goblet	chr12_59911473_59911973	1.84062	0.00679376	SLC16A7	Distal
TI_Goblet	chr5_176793266_176793766	2.28102	0.00679518	UNC5A	Distal
TI_Goblet	chr8_142030843_142031343	2.39877	0.00680122	MIR4472-1	Distal
TI_Goblet	chr5_31096462_31096962	2.13768	0.00680664	CDH6	Distal
TI_Goblet	chr6_160273160_160273660	2.34075	0.00680828	SLC22A2	Intronic
TI_Goblet	chr10_61475333_61475833	1.98208	0.00682849	TMEM26	Intronic
TI_Goblet	chr16_48378734_48379234	1.83409	0.0068387		Intronic
TI_Goblet	chr16_22029937_22030437	1.97241	0.00685929	MOSMO	Intronic
TI_Goblet	chr1_224087433_224087933	1.91568	0.00686036	FBXO28	Distal
TI_Goblet	chr3_116930832_116931332	2.09632	0.00686136	LINC00901	Exonic
TI_Goblet	chr17_28446663_28447163	2.66109	0.00686357	SLC13A2	Distal
TI_Goblet	chr8_694283_694783	1.64355	0.00686703		Intronic
TI_Goblet	chr2_218371045_218371545	2.25178	0.00686703	CATIP-AS1	Distal
TI_Goblet	chr1_46244851_46245351	1.72437	0.00690014	RAD54L	Distal
TI_Goblet	chr6_45566773_45567273	2.38944	0.00690093	SUPT3H	Intronic
TI_Goblet	chr8_89781985_89782485	2.29625	0.00690131	RIPK2	Intronic
TI_Goblet	chr5_83095840_83096340	2.25337	0.00690995	TMEM167A	Intronic
TI_Goblet	chr22_39384715_39385215	1.88699	0.00693205	TAB1	Exonic
TI_Goblet	chr11_13105277_13105777	1.79249	0.00693205	RASSF10	Distal
TI_Goblet	chr4_3501103_3501603	2.02454	0.00693325	LRPAP1	Exonic
TI_Goblet	chr11_38491963_38492463	2.22108	0.00693325	LOC103312105	Distal
TI_Goblet	chr14_79278989_79279489	1.31935	0.00693325	LOC105370586	Intronic
TI_Goblet	chr17_45705290_45705790	1.78893	0.00693349	LINC02210	Intronic
TI_Goblet	chr5_154285677_154286177	2.07546	0.00694326	MIR1294	Intronic
TI_Goblet	chr11_101749724_101750224	2.1918	0.00694326	TRPC6	Intronic
TI_Goblet	chr4_1169422_1169922	2.10993	0.00694326	SPON2	Intronic
TI_Goblet	chr14_61889884_61890384	2.03681	0.00695322	SYT16	Distal
TI_Goblet	chr6_106702326_106702826	1.87112	0.0069627	QRSL1	Distal
TI_Goblet	chr1_41020559_41021059	2.1677	0.00696786	SLFNL1	Exonic
TI_Goblet	chr9_89530709_89531209	1.90163	0.00696786	SEMA4D	Distal
TI_Goblet	chr3_49882134_49882634	2.13262	0.00698946	CAMKV	Distal
TI_Goblet	chr6_162532954_162533454	1.52276	0.00699866	PACRG	Intronic
TI_Goblet	chr5_75566808_75567308	2.20097	0.00701954	ANKDD1B	Intronic
TI_Goblet	chr20_47727471_47727971	2.65343	0.0070308	SULF2	Intronic
TI_Goblet	chr8_106404809_106405309	2.22933	0.00705538	OXR1	Intronic
TI_Goblet	chr1_99589034_99589534	1.92749	0.00706047	LINC01708	Intronic
TI_Goblet	chr11_8747196_8747696	1.8922	0.00707346	LOC102724784	Intronic
TI_Goblet	chr11_69251492_69251992	1.72263	0.00707888	MYEOV	Distal
TI_Goblet	chr19_39277488_39277988	2.3229	0.00708639	IFNL2	Distal
TI_Goblet	chr2_41873885_41874385	2.05779	0.00709835	LINC01913	Distal
TI_Goblet	chr8_51963905_51964405	1.96088	0.00710949	PCMTD1	Distal
TI_Goblet	chr10_33287092_33287592	2.07837	0.00712324	NRP1	Intronic
TI_Goblet	chr15_76973274_76973774	2.26774	0.00712673	PSTPIP1	Distal
TI_Goblet	chr14_55766829_55767329	2.25002	0.00714057	LINC00520	Distal
TI_Goblet	chr3_52546446_52546946	2.22606	0.00715981	NT5DC2	Exonic
TI_Goblet	chr18_8661726_8662226	1.79508	0.0071647	MTCL1	Distal
TI_Goblet	chr1_202624794_202625294	2.13462	0.00719016	SYT2	Intronic
TI_Goblet	chr6_16514294_16514794	1.83454	0.00721238	ATXN1	Intronic
TI_Goblet	chr7_2720794_2721294	1.92728	0.00721884	AMZ1	Distal
TI_Goblet	chr17_19719178_19719678	1.94894	0.00723109	SLC47A2	Distal
TI_Goblet	chr13_27477119_27477619	1.57522	0.0072518	MTIF3	Distal
TI_Goblet	chr15_77507849_77508349	1.51735	0.00725887	HMG20A	Distal
TI_Goblet	chr3_51900001_51900501	2.27016	0.00726519	IQCF1	Intronic
TI_Goblet	chr13_20247280_20247780	2.29892	0.00726609	GJB6	Distal
TI_Goblet	chr13_113176241_113176741	2.58777	0.00727357	PROZ	Distal
TI_Goblet	chr9_121857713_121858213	1.91843	0.00727764	TTLL11	Intronic
TI_Goblet	chr7_25272228_25272728	1.99968	0.00728735	NPVF	Distal
TI_Goblet	chr3_177036305_177036805	1.80226	0.00730808	TBL1XR1	Intronic
TI_Goblet	chrX_68935216_68935716	2.39377	0.00730808	EFNB1	Distal
TI_Goblet	chr3_134846974_134847474	1.67795	0.00731366	KY	Intronic
TI_Goblet	chr15_36790785_36791285	1.90803	0.00731402	LOC145845	Intronic
TI_Goblet	chr2_230225443_230225943	2.66649	0.00731742	SP110	Promoter
TI_Goblet	chr15_90007879_90008379	1.93096	0.0073189	MIR3174	Intronic
TI_Goblet	chr20_8414771_8415271	2.12515	0.0073246	PLCB1	Intronic
TI_Goblet	chr8_132915401_132915901	1.84207	0.0073246	TG	Intronic
TI_Goblet	chr18_63848095_63848595	1.82751	0.00732542	SERPINB2	Distal
TI_Goblet	chr7_1726098_1726598	2.27095	0.00732542	ELFN1-AS1	Intronic
TI_Goblet	chr3_73685092_73685592	1.60171	0.00733301	PDZRN3	Distal
TI_Goblet	chr2_96627600_96628100	1.76062	0.00735706	FER1L5	Intronic
TI_Goblet	chr3_14525749_14526249	1.67085	0.0073578	GRIP2	Intronic
TI_Goblet	chr20_12113873_12114373	1.83046	0.00737741	BTBD3	Distal
TI_Goblet	chr10_35448067_35448567	2.0515	0.00739593	GJD4	Intronic
TI_Goblet	chr11_61273058_61273558	2.17201	0.00740022	VWCE	Exonic
TI_Goblet	chr11_35759827_35760327	1.75942	0.00740398	TRIM44	Intronic
TI_Goblet	chr5_124278107_124278607	2.04607	0.00741708	LINC01170	Intronic
TI_Goblet	chr3_41267951_41268451	1.6202	0.00742221	CTNNB1	Intronic
TI_Goblet	chr9_21616008_21616508	2.44051	0.00743238	MIR31HG	Distal
TI_Goblet	chr8_38551546_38552046	2.47336	0.00743602	C8orf86	Distal
TI_Goblet	chr1_119390447_119390947	1.82273	0.00744471	HAO2-IT1	Intronic
TI_Goblet	chr22_50103960_50104460	2.51928	0.00744471	MOV10L1	Intronic
TI_Goblet	chr8_124247393_124247893	2.29672	0.00745286	LOC101927588	Promoter
TI_Goblet	chr3_193832121_193832621	1.9718	0.00746085	LINC02026	Distal
TI_Goblet	chr16_51880750_51881250	2.17043	0.00746884	LINC01571	Distal
TI_Goblet	chr3_62708882_62709382	1.71837	0.00748521	CADPS	Intronic
TI_Goblet	chr2_45860611_45861111	1.83053	0.0074966	PRKCE	Intronic
TI_Goblet	chr7_24904783_24905283	2.05238	0.00752452	OSBPL3	Intronic
TI_Goblet	chr11_117970598_117971098	1.79571	0.00753667	IL10RA	Distal
TI_Goblet	chr2_19574592_19575092	1.89668	0.00756822	OSR1	Distal
TI_Goblet	chrX_3470102_3470602	1.51598	0.00757071	MXRA5	Distal
TI_Goblet	chr1_21294263_21294763	2.38818	0.0075864	LOC100506801	Intronic
TI_Goblet	chr9_107624109_107624609	2.42163	0.00761636	KLF4	Distal
TI_Goblet	chr20_57877370_57877870	2.06792	0.00766995		Distal
TI_Goblet	chr20_23320315_23320815	2.18757	0.00767544	NXT1	Distal
TI_Goblet	chr7_22469434_22469934	2.06316	0.00767914	LOC100506178	Intronic
TI_Goblet	chr1_54227222_54227722	1.76696	0.00768721	SSBP3-AS1	Intronic
TI_Goblet	chr9_82332022_82332522	2.21343	0.00769103	SPATA31D1	Distal
TI_Goblet	chr20_21523049_21523549	1.23714	0.0076919	NKX2-2	Distal
TI_Goblet	chr8_11703047_11703547	2.04688	0.00769393	GATA4	Intronic
TI_Goblet	chr12_67514877_67515377	1.52009	0.00769828	LINC02408	Distal
TI_Goblet	chr16_88456872_88457372	1.62222	0.00769949	ZFPM1	Intronic
TI_Goblet	chr1_206890768_206891268	1.89257	0.00770017	IL24	Distal
TI_Goblet	chr9_127644413_127644913	1.99677	0.00770428	STXBP1	Intronic
TI_Goblet	chr3_195550682_195551182	2.09566	0.00770561	PPP1R2	Distal
TI_Goblet	chr3_169297083_169297583	1.83115	0.00771707	LOC105374205	Intronic
TI_Goblet	chr4_24736003_24736503	2.10716	0.00773785	SOD3	Distal
TI_Goblet	chr2_26562920_26563420	1.4612	0.00775225	C2orf70	Intronic
TI_Goblet	chr5_178074530_178075030	2.02602	0.00778935	N4BP3	Distal
TI_Goblet	chr15_57890282_57890782	2.24763	0.00779327	POLR2M	Distal
TI_Goblet	chr1_153357551_153358051	2.18812	0.00779327	S100A9	Promoter
TI_Goblet	chr8_28659071_28659571	1.9323	0.00779827	EXTL3-AS1	Intronic
TI_Goblet	chr4_118927860_118928360	2.45522	0.00781785	SYNPO2	Intronic
TI_Goblet	chr6_81450160_81450660	2.01938	0.00781814	TENT5A	Distal
TI_Goblet	chrX_116281038_116281538	2.14922	0.00782139	AGTR2	Distal
TI_Goblet	chr11_109966819_109967319	1.98076	0.00786643	ZC3H12C	Distal
TI_Goblet	chr7_143368439_143368939	1.87662	0.00786841	FAM131B	Distal
TI_Goblet	chr21_37631578_37632078	2.30799	0.00788344	DYRK1A	Intronic
TI_Goblet	chr11_116853436_116853936	1.93912	0.00788537	APOA1	Intronic
TI_Goblet	chr5_1545621_1546121	2.48352	0.00793059	LPCAT1	Distal
TI_Goblet	chr9_94806239_94806739	2.22497	0.00793214	MIR2278	Intronic
TI_Goblet	chr17_55152258_55152758	1.8981	0.00793264	HLF	Intronic
TI_Goblet	chr4_112517112_112517612	2.07009	0.00793549	NEUROG2	Promoter
TI_Goblet	chr20_8583364_8583864	2.16828	0.00794115	RNU105B	Intronic
TI_Goblet	chr2_162379664_162380164	2.0478	0.00794126	GCA	Exonic
TI_Goblet	chr4_104941619_104942119	2.20758	0.00795428	TET2	Distal
TI_Goblet	chr5_1601549_1602049	1.65139	0.00796223	LPCAT1	Distal
TI_Goblet	chr11_32103013_32103513	1.81467	0.00796223	LOC100506675	Exonic
TI_Goblet	chr10_71694500_71695000	2.17513	0.00796223	C10orf105	Intronic
TI_Goblet	chr9_105138224_105138724	1.66257	0.00800951	SLC44A1	Distal
TI_Goblet	chr14_80609028_80609528	2.06054	0.00800951	DIO2	Intronic
TI_Goblet	chrX_104721776_104722276	1.52926	0.00802671	IL1RAPL2	Intronic
TI_Goblet	chr9_104851490_104851990	2.39792	0.00802671	ABCA1	Intronic
TI_Goblet	chr1_211951813_211952313	2.13093	0.00803031	INTS7	Intronic
TI_Goblet	chr4_91320542_91321042	1.81743	0.00804476	LNCPRESS2	Intronic
TI_Goblet	chr12_11863994_11864494	2.26615	0.00805979	BCL2L14	Intronic
TI_Goblet	chr19_1168817_1169317	2.2526	0.00809136	SBNO2	Exonic
TI_Goblet	chr18_13147005_13147505	2.08089	0.00809406	LDLRAD4	Distal
TI_Goblet	chr11_117941295_117941795	1.70489	0.00809835	TMPRSS13	Distal
TI_Goblet	chr7_5635645_5636145	2.18031	0.00811968	FSCN1	Intronic
TI_Goblet	chr5_10726343_10726843	1.85136	0.00812821	DAP	Intronic
TI_Goblet	chr21_34936809_34937309	2.08598	0.00812821	RUNX1	Intronic
TI_Goblet	chr15_80275899_80276399	2.37094	0.00813293	CTXND1	Intronic
TI_Goblet	chr5_176572924_176573424	1.98189	0.00813293	CDHR2	Intronic
TI_Goblet	chr1_66315629_66316129	2.16589	0.00814023	SGIP1	Intronic
TI_Goblet	chr6_125933209_125933709	2.12667	0.00814807	HINT3	Distal
TI_Goblet	chr22_27597614_27598114	2.13258	0.00814859	MN1	Distal
TI_Goblet	chr21_34728436_34728936	1.91071	0.00816987	LINC00160	Intronic
TI_Goblet	chr1_17128339_17128839	2.279	0.00818492	PADI2	Distal
TI_Goblet	chr1_64343365_64343865	1.9545	0.00819056	CACHD1	Distal
TI_Goblet	chr9_116548067_116548567	2.32485	0.00819056	ASTN2-AS1	Intronic
TI_Goblet	chr20_45157939_45158439	1.49537	0.00819056	PI3	Distal
TI_Goblet	chr13_109720574_109721074	1.52282	0.00819056	LINC00676	Distal
TI_Goblet	chr3_170469157_170469657	1.64462	0.00819056	CLDN11	Intronic
TI_Goblet	chr18_34749724_34750224	1.8884	0.00819056	MAPRE2	Intronic
TI_Goblet	chr21_38596199_38596699	1.9993	0.00819364	ERG	Intronic
TI_Goblet	chr2_58261151_58261651	2.00226	0.00819364	FANCL	Distal
TI_Goblet	chr6_160394575_160395075	2.1253	0.00819417	SLC22A3	Intronic
TI_Goblet	chr22_42964909_42965409	2.10483	0.00820561	PACSIN2	Intronic
TI_Goblet	chr17_6452457_6452957	2.45163	0.00820561	PIMREG	Exonic
TI_Goblet	chr6_93785131_93785631	2.57603	0.00820561	EPHA7	Distal
TI_Goblet	chr2_162205963_162206463	2.03901	0.00821268	FAP	Intronic
TI_Goblet	chr11_81000334_81000834	2.36189	0.00823654	LOC101928944	Distal
TI_Goblet	chr15_62279905_62280405	2.49774	0.00824172	MIR8067	Distal
TI_Goblet	chr12_117090936_117091436	2.25919	0.00824172	TESC	Intronic
TI_Goblet	chr2_168373766_168374266	1.86928	0.00824593	CERS6	Distal
TI_Goblet	chr15_45182819_45183319	1.8208	0.00824593	SHF	Intronic
TI_Goblet	chr17_77559196_77559696	2.24569	0.00824593	LOC100507351	Exonic
TI_Goblet	chr18_59792336_59792836	2.44133	0.00824593	CCBE1	Distal
TI_Goblet	chr3_169430952_169431452	2.19652	0.00825408	LOC105374205	Intronic
TI_Goblet	chr5_80570146_80570646	2.09256	0.00826285	ANKRD34B	Promoter
TI_Goblet	chrX_50157594_50158094	1.70322	0.00826285	AKAP4	Distal
TI_Goblet	chr8_55871466_55871966	2.28174	0.00827031	LYN	Distal
TI_Goblet	chr8_78775000_78775500	2.26797	0.00828018	IL7	Intronic
TI_Goblet	chr12_8077086_8077586	2.43009	0.00828415	NECAP1	Distal
TI_Goblet	chr1_24274279_24274779	1.95119	0.00828415	GRHL3	Distal
TI_Goblet	chr3_32842067_32842567	2.11988	0.00828415	TRIM71	Intronic
TI_Goblet	chr7_132240197_132240697	2.36267	0.00829509	LOC101928782	Intronic
TI_Goblet	chr4_89915885_89916385	1.70778	0.00829715	MMRN1	Intronic
TI_Goblet	chr3_126201051_126201551	1.549	0.00831192	ALDH1L1	Intronic
TI_Goblet	chr3_114060466_114060966	2.17509	0.00831393	CCDC191	Intronic
TI_Goblet	chr19_46984485_46984985	2.06489	0.00832078	NPAS1	Intronic
TI_Goblet	chr10_118698434_118698934	1.6204	0.008344	CACUL1	Intronic
TI_Goblet	chr3_15138302_15138802	2.2917	0.00835092	RBSN	Distal
TI_Goblet	chr13_98910466_98910966	1.79401	0.00836734	DOCK9-AS1	Intronic
TI_Goblet	chr10_93026592_93027092	2.15622	0.0083833	CYP26C1	Intronic
TI_Goblet	chr8_8368696_8369196	1.34735	0.00838498	PRAG1	Intronic
TI_Goblet	chr3_127735188_127735688	2.17164	0.00838506	ABTB1	Intronic
TI_Goblet	chr17_80605562_80606062	1.96772	0.0083903	RPTOR	Intronic
TI_Goblet	chr14_24183170_24183670	2.17554	0.0083903	IPO4	Exonic
TI_Goblet	chr4_25681620_25682120	2.19255	0.00842556	SLC34A2	Distal
TI_Goblet	chr3_110656301_110656801	1.62995	0.00842952	NECTIN3	Distal
TI_Goblet	chr7_128236948_128237448	1.54904	0.00843213	LEP	Distal
TI_Goblet	chr3_28140154_28140654	1.3882	0.00844085	CMC1	Distal
TI_Goblet	chr1_66575677_66576177	1.61895	0.00845177	SGIP1	Intronic
TI_Goblet	chr17_71329281_71329781	1.47749	0.00845503	CASC17	Distal
TI_Goblet	chr1_64172348_64172848	1.40838	0.00845841	ROR1-AS1	Promoter
TI_Goblet	chr11_43797841_43798341	1.72913	0.00846525	ALKBH3	Intronic
TI_Goblet	chr8_124342650_124343150	1.95366	0.00847022	TMEM65	Intronic
TI_Goblet	chr11_119615502_119616002	1.85905	0.00847283	NECTIN1	Distal
TI_Goblet	chr22_38150239_38150739	1.90932	0.00847808	BAIAP2L2	Intronic
TI_Goblet	chr3_63798804_63799304	1.69194	0.0084808	C3orf49	Distal
TI_Goblet	chr16_19969220_19969720	2.63011	0.00848994	GPRC5B	Distal
TI_Goblet	chr9_125513517_125514017	1.35193	0.00849885	MAPKAP1	Intronic
TI_Goblet	chr9_121912929_121913429	2.06081	0.00850341	TTLL11	Intronic
TI_Goblet	chr20_22341445_22341945	2.34988	0.00850596	LINC01427	Distal
TI_Goblet	chr4_153808149_153808649	2.02153	0.00851187	SFRP2	Distal
TI_Goblet	chr3_183159331_183159831	2.31447	0.00851187	LAMP3	Intronic
TI_Goblet	chr6_11986777_11987277	2.63643	0.00851541	LOC101928253	Distal
TI_Goblet	chr7_23800700_23801200	2.19541	0.00851961	STK31	Intronic
TI_Goblet	chr7_143372025_143372525	1.6946	0.00855734	ZYX	Distal
TI_Goblet	chr4_90825751_90826251	1.80613	0.00855836	CCSER1	Intronic
TI_Goblet	chr2_74719029_74719529	2.20535	0.00855836	SEMA4F	Distal
TI_Goblet	chr17_16515911_16516411	2.27334	0.00855915	LRRC75A	Distal
TI_Goblet	chr16_1580179_1580679	1.89774	0.00856309	LOC105371046	Promoter
TI_Goblet	chr1_38785948_38786448	2.04932	0.00856968	LOC105378663	Distal
TI_Goblet	chr5_10724400_10724900	1.79	0.00859097	DAP	Intronic
TI_Goblet	chr6_22558394_22558894	2.07013	0.00859294	HDGFL1	Distal
TI_Goblet	chr6_165660006_165660506	2.61484	0.00860451	PDE10A	Exonic
TI_Goblet	chr11_61828692_61829192	1.95813	0.00862556	FADS1	Intronic
TI_Goblet	chr1_211711195_211711695	1.67067	0.00864539	NEK2	Distal
TI_Goblet	chrX_116357253_116357753	2.19118	0.00865104	SLC6A14	Distal
TI_Goblet	chr5_8913444_8913944	2.16931	0.0086529	LINC02199	Distal
TI_Goblet	chr4_41550246_41550746	1.97271	0.00868047	LIMCH1	Intronic
TI_Goblet	chr11_72528954_72529454	2.48807	0.00869993	LINC01537	Distal
TI_Goblet	chr20_50248094_50248594	1.65135	0.00869993	SMIM25	Distal
TI_Goblet	chr7_155729842_155730342	1.35407	0.00871033	SHH	Intronic
TI_Goblet	chr20_32155127_32155627	2.02953	0.00872077	TM9SF4	Intronic
TI_Goblet	chr10_92567913_92568413	2.21756	0.00872203	IDE	Intronic
TI_Goblet	chr20_50138485_50138985	1.63383	0.00872533	TMEM189-UBE2V1	Intronic
TI_Goblet	chr4_30962773_30963273	2.24699	0.00872533	LINC02497	Intronic
TI_Goblet	chr9_132849142_132849642	1.55919	0.00872716	SPACA9	Intronic
TI_Goblet	chr18_48486630_48487130	1.92681	0.0087343	CTIF	Distal
TI_Goblet	chr20_23979697_23980197	1.9342	0.00873481	GGTLC1	Distal
TI_Goblet	chr20_8876328_8876828	2.19253	0.00877287	RNU105B	Intronic
TI_Goblet	chr1_239446549_239447049	2.02184	0.00877361	CHRM3	Intronic
TI_Goblet	chr7_39238133_39238633	2.22607	0.00877414	POU6F2-AS1	Intronic
TI_Goblet	chr6_105302222_105302722	1.25027	0.00877984	PREP	Intronic
TI_Goblet	chr12_54413272_54413772	2.46319	0.0087974	ITGA5	Intronic
TI_Goblet	chr5_607343_607843	1.95643	0.00879796	LOC100996325	Intronic
TI_Goblet	chr15_48052877_48053377	1.45103	0.00882143	SLC24A5	Distal
TI_Goblet	chr8_380025_380525	1.61187	0.00882214	FAM87A	Exonic
TI_Goblet	chr14_74298973_74299473	1.86537	0.00884788	ABCD4	Exonic
TI_Goblet	chrX_69268475_69268975	2.04766	0.00885174	LINC00269	Distal
TI_Goblet	chr8_16810859_16811359	2.38956	0.00885174	FGF20	Distal
TI_Goblet	chr6_167546709_167547209	2.16028	0.00885174	LINC02538	Distal
TI_Goblet	chr7_75822912_75823412	1.27244	0.00885408	CCL24	Intronic
TI_Goblet	chr3_73718234_73718734	2.05239	0.00885932	PDZRN3	Distal
TI_Goblet	chr22_19844363_19844863	2.21931	0.00887601	RTL10	Intronic
TI_Goblet	chr4_3305497_3305997	2.10624	0.00887963	RGS12	Intronic
TI_Goblet	chr1_117574361_117574861	2.04282	0.00888204	LOC100996263	Distal
TI_Goblet	chr4_24614913_24615413	1.37199	0.0088824	DHX15	Distal
TI_Goblet	chr16_19525016_19525516	2.04769	0.0088824	CCP110	Exonic
TI_Goblet	chrX_3550081_3550581	1.84149	0.0088824	PRKX-AS1	Distal
TI_Goblet	chr10_44010911_44011411	2.18882	0.0088824	LINC00841	Distal
TI_Goblet	chr6_142275100_142275600	2.40584	0.0088824	ADGRG6	Distal
TI_Goblet	chr6_20074576_20075076	1.86001	0.00888506	MBOAT1	Distal
TI_Goblet	chr2_26757890_26758390	2.19142	0.00888665	SLC35F6	Distal
TI_Goblet	chr1_66271228_66271728	1.56403	0.00888756	LOC101927139	Intronic
TI_Goblet	chr5_8620223_8620723	2.09494	0.0088892	MIR4458	Distal
TI_Goblet	chr10_79561230_79561730	2.17598	0.00892479	SFTPA2	Promoter
TI_Goblet	chr5_1007732_1008232	1.84427	0.00893522	NKD2	Promoter
TI_Goblet	chr20_8433321_8433821	2.07241	0.00894377	PLCB1	Intronic
TI_Goblet	chr15_35379875_35380375	2.31246	0.00895066	MIR3942	Intronic
TI_Goblet	chr4_123121208_123121708	1.63043	0.00896939	SPATA5	Intronic
TI_Goblet	chr5_8842877_8843377	2.2056	0.00899315	LINC02199	Intronic
TI_Goblet	chr3_50177261_50177761	1.77659	0.0089945		Intronic
TI_Goblet	chr7_117349936_117350436	1.68001	0.00899897	WNT2	Distal
TI_Goblet	chr1_169460070_169460570	1.90538	0.00902307	CCDC181	Exonic
TI_Goblet	chr10_103659853_103660353	1.05801	0.00902885	SH3PXD2A-AS1	Intronic
TI_Goblet	chr9_5549418_5549918	1.62185	0.0090562	PDCD1LG2	Intronic
TI_Goblet	chr5_124609624_124610124	1.83036	0.00905686	ZNF608	Distal
TI_Goblet	chr2_120739217_120739717	1.80963	0.00905686	GLI2	Intronic
TI_Goblet	chr10_119130539_119131039	1.67572	0.00905956	FAM45A	Intronic
TI_Goblet	chr10_71693340_71693840	2.09339	0.00906238	C10orf105	Intronic
TI_Goblet	chr7_16962271_16962771	1.66704	0.00906529	AGR3	Distal
TI_Goblet	chr2_186575208_186575708	1.93572	0.0090659	ITGAV	Distal
TI_Goblet	chr8_73896892_73897392	2.2599	0.0090659	UBE2W	Distal
TI_Goblet	chr1_182688272_182688772	2.00416	0.00906915	RGS8	Distal
TI_Goblet	chr1_235048107_235048607	2.25979	0.00907733	LOC101927851	Distal
TI_Goblet	chr6_105215469_105215969	1.34562	0.00908573	POPDC3	Distal
TI_Goblet	chr20_8371264_8371764	1.8444	0.00908767	PLCB1	Exonic
TI_Goblet	chr6_134954570_134955070	2.24156	0.00909679	ALDH8A1	Distal
TI_Goblet	chr4_3781291_3781791	1.90949	0.00909679	ADRA2C	Distal
TI_Goblet	chr5_414306_414806	2.02874	0.00909865	EXOC3	Intronic
TI_Goblet	chr10_80158509_80159009	1.48293	0.0091109	PLAC9	Intronic
TI_Goblet	chr9_12854166_12854666	1.733	0.00911242	LURAP1L-AS1	Distal
TI_Goblet	chr2_215841428_215841928	2.36466	0.0091249	LINC00607	Intronic
TI_Goblet	chr9_107726782_107727282	2.4369	0.0091249	KLF4	Distal
TI_Goblet	chr14_71581664_71582164	2.06663	0.00912803	SNORD56B	Intronic
TI_Goblet	chr16_85212468_85212968	2.49762	0.00912803	LINC00311	Distal
TI_Goblet	chr10_4131493_4131993	1.98537	0.00913082	LOC101927964	Distal
TI_Goblet	chr2_239243304_239243804	2.12707	0.00915475	MIR4269	Intronic
TI_Goblet	chr4_184267911_184268411	2.34308	0.00916599	ENPP6	Distal
TI_Goblet	chr8_41630548_41631048	2.3204	0.00916599	NKX6-3	Distal
TI_Goblet	chr2_172512126_172512626	2.02693	0.00917275	PDK1	Distal
TI_Goblet	chr14_94307359_94307859	2.02073	0.00918293	SERPINA10	Intronic
TI_Goblet	chr7_16196929_16197429	2.19261	0.00918293	ISPD-AS1	Intronic
TI_Goblet	chr9_4500468_4500968	2.42235	0.00919365	SLC1A1	Intronic
TI_Goblet	chr4_42048381_42048881	2.632	0.00919365	SLC30A9	Intronic
TI_Goblet	chr20_17855943_17856443	1.21127	0.00920278	SNORD17	Distal
TI_Goblet	chr1_187260963_187261463	1.8235	0.00921308	LINC01036	Intronic
TI_Goblet	chr10_99713446_99713946	2.08517	0.00921801	CUTC	Exonic
TI_Goblet	chr7_27900905_27901405	1.96996	0.00922281	TAX1BP1	Intronic
TI_Goblet	chr2_225566723_225567223	2.02831	0.0092377	NYAP2	Intronic
TI_Goblet	chr6_52562151_52562651	2.30438	0.00924022	TRAM2	Intronic
TI_Goblet	chr1_154864140_154864640	1.93085	0.00924248	KCNN3	Intronic
TI_Goblet	chr3_11548596_11549096	1.83599	0.00925211	VGLL4	Intronic
TI_Goblet	chr11_112157212_112157712	1.97173	0.00925217	IL18	Intronic
TI_Goblet	chr11_69449680_69450180	2.74222	0.00925411	LOC102724265	Distal
TI_Goblet	chr8_86414302_86414802	1.75744	0.00925411	CPNE3	Intronic
TI_Goblet	chr4_139978550_139979050	2.07183	0.00926081	MAML3	Intronic
TI_Goblet	chr2_203105889_203106389	2.06448	0.00926463	NBEAL1	Intronic
TI_Goblet	chr16_88925127_88925627	1.59862	0.00927142	LOC100129697	Intronic
TI_Goblet	chr12_117099193_117099693	2.15895	0.00928422	TESC	Promoter
TI_Goblet	chr2_43268970_43269470	2.20252	0.00928715	LINC01126	Intronic
TI_Goblet	chr4_54439901_54440401	2.37263	0.00929582	LINC02260	Distal
TI_Goblet	chr3_62938508_62939008	1.79962	0.00929582	LINC00698	Distal
TI_Goblet	chr3_171851504_171852004	1.81475	0.0093131	TMEM212	Intronic
TI_Goblet	chr3_73467150_73467650	1.4031	0.00933734	PDZRN3-AS1	Intronic
TI_Goblet	chr3_115156109_115156609	2.16189	0.00934593	ZBTB20	Distal
TI_Goblet	chr1_207825738_207826238	1.42229	0.00935212	MIR29B2	Intronic
TI_Goblet	chr3_36763664_36764164	1.90371	0.00935501	DCLK3	Distal
TI_Goblet	chr20_8464365_8464865	2.00703	0.00937301	PLCB1	Intronic
TI_Goblet	chr17_8041104_8041604	1.89852	0.00938925	ALOX15B	Intronic
TI_Goblet	chr5_121969186_121969686	2.17917	0.00939461	SRFBP1	Intronic
TI_Goblet	chr22_20155282_20155782	1.72329	0.00941205	CCDC188	Distal
TI_Goblet	chr14_71130701_71131201	2.08269	0.00942098	SIPA1L1	Distal
TI_Goblet	chr1_239035086_239035586	1.69669	0.00945133	CHRM3	Distal
TI_Goblet	chr5_115441885_115442385	1.51173	0.00946061	FEM1C	Distal
TI_Goblet	chr4_185110410_185110910	2.13048	0.00946726	SLC25A4	Distal
TI_Goblet	chr10_116847386_116847886	2.15431	0.00947987	ENO4	Promoter
TI_Goblet	chr10_6296857_6297357	2.28538	0.00948494	LOC399715	Intronic
TI_Goblet	chr1_155636770_155637270	1.71691	0.00950071	MSTO1	Distal
TI_Goblet	chr6_1267144_1267644	2.29267	0.00950071	FOXQ1	Distal
TI_Goblet	chr2_191479296_191479796	1.45413	0.00950071	NABP1	Distal
TI_Goblet	chr2_46865576_46866076	1.61582	0.00950191	LINC01119	Distal
TI_Goblet	chr14_90419191_90419691	1.78914	0.00951286	CALM1	Distal
TI_Goblet	chr4_11566564_11567064	1.6822	0.00951431	HS3ST1	Distal
TI_Goblet	chr2_128395857_128396357	2.44211	0.00951458	HS6ST1	Distal
TI_Goblet	chr11_75474187_75474687	2.31085	0.00951842	KLHL35	Intronic
TI_Goblet	chr16_85205610_85206110	2.3683	0.00952045	LINC02139	Distal
TI_Goblet	chr6_143099534_143100034	2.15076	0.00952138	AIG1	Intronic
TI_Goblet	chr13_41541145_41541645	2.06344	0.00952416	MIR5006	Distal
TI_Goblet	chr17_72697655_72698155	1.90399	0.00952761	LINC00511	Intronic
TI_Goblet	chr14_21066872_21067372	1.88444	0.00953671	ARHGEF40	Intronic
TI_Goblet	chr9_94913506_94914006	1.51349	0.00958749	MIR2278	Intronic
TI_Goblet	chr6_152097050_152097550	2.21383	0.00958749	SYNE1-AS1	Intronic
TI_Goblet	chr6_18893796_18894296	2.24036	0.00958893	MIR548A1	Distal
TI_Goblet	chr14_58606665_58607165	2.15934	0.00959289	DACT1	Distal
TI_Goblet	chr18_25247721_25248221	2.33476	0.00959289	ZNF521	Intronic
TI_Goblet	chr14_35161174_35161674	2.04725	0.00959428	PPP2R3C	Intronic
TI_Goblet	chr17_66610227_66610727	1.95556	0.00959819	MIR634	Intronic
TI_Goblet	chr3_193884524_193885024	2.23959	0.00959858	LINC02026	Distal
TI_Goblet	chr2_68907512_68908012	2.18079	0.0096082	BMP10	Distal
TI_Goblet	chr4_15557715_15558215	1.52739	0.0096082	CC2D2A	Intronic
TI_Goblet	chr8_47543735_47544235	2.52685	0.00964243	CEBPD	Intronic
TI_Goblet	chr10_986364_986864	2.17752	0.00964286	GTPBP4	Promoter
TI_Goblet	chr9_72906964_72907464	1.90488	0.00964286	LINC01474	Intronic
TI_Goblet	chr4_153114721_153115221	1.96953	0.00965523	TRIM2	Distal
TI_Goblet	chr7_32680719_32681219	2.02328	0.00965876	MIR550A2	Distal
TI_Goblet	chr18_54859614_54860114	1.6269	0.00966909	CCDC68	Intronic
TI_Goblet	chr21_39863080_39863580	2.11531	0.00967164	PCP4	Intronic
TI_Goblet	chr11_13168319_13168819	2.02928	0.00967688	ARNTL	Distal
TI_Goblet	chr1_53047663_53048163	1.86314	0.00968979	PODN	Exonic
TI_Goblet	chr2_53949442_53949942	1.86722	0.00970646	ACYP2	Intronic
TI_Goblet	chr8_142545513_142546013	1.88271	0.00971416	ARC	Distal
TI_Goblet	chr17_73991185_73991685	2.14971	0.00972325	LINC00469	Distal
TI_Goblet	chr9_132639281_132639781	1.63853	0.00972325	GTF3C4	Intronic
TI_Goblet	chr2_232363840_232364340	2.23441	0.00972586	ALPP	Distal
TI_Goblet	chr2_28610529_28611029	1.69194	0.00974629	PPP1CB	Intronic
TI_Goblet	chr16_67363355_67363855	1.4581	0.00974629	TPPP3	Exonic
TI_Goblet	chr6_160065166_160065666	2.04713	0.00974629	SLC22A1	Intronic
TI_Goblet	chr9_105103720_105104220	2.18146	0.00975354	SLC44A1	Distal
TI_Goblet	chr7_106424841_106425341	1.95694	0.00976581	NAMPT	Distal
TI_Goblet	chr6_13924205_13924705	1.90739	0.00976666	RNF182	Promoter
TI_Goblet	chr1_195568377_195568877	2.10398	0.00977007	MIR4735	Distal
TI_Goblet	chr7_129377320_129377820	1.95827	0.00978115	STRIP2	Exonic
TI_Goblet	chr7_151243497_151243997	1.65898	0.00978366	MIR671	Intronic
TI_Goblet	chr4_18684875_18685375	2.27094	0.00978606	LCORL	Distal
TI_Goblet	chr4_56504736_56505236	1.91142	0.00978692	ARL9	Promoter
TI_Goblet	chr3_133988776_133989276	1.71855	0.0098037	C3orf36	Intronic
TI_Goblet	chr4_113502445_113502945	1.96539	0.00983239	CAMK2D	Intronic
TI_Goblet	chr1_246906792_246907292	1.99383	0.00984975	AHCTF1	Intronic
TI_Goblet	chr7_138564302_138564802	1.94028	0.00986181	TRIM24	Intronic
TI_Goblet	chr19_46193066_46193566	1.43771	0.00986691	IGFL2-AS1	Intronic
TI_Goblet	chr20_62667560_62668060	1.63366	0.00986691	SLCO4A1-AS1	Promoter
TI_Goblet	chr15_57920544_57921044	1.81545	0.00987777	POLR2M	Distal
TI_Goblet	chr2_48205253_48205753	1.98337	0.0098785	FOXN2	Distal
TI_Goblet	chr10_122556115_122556615	2.268	0.0098788	DMBT1	Distal
TI_Goblet	chr10_47152971_47153471	2.19274	0.0098788	GDF10	Distal
TI_Goblet	chr9_121750632_121751132	1.90669	0.00988356	DAB2IP	Intronic
TI_Goblet	chrX_133934821_133935321	1.88139	0.00988398	GPC3	Intronic
TI_Goblet	chr3_101837849_101838349	2.07035	0.00988445	NFKBIZ	Intronic
TI_Goblet	chr4_146333375_146333875	1.61404	0.00988445	MIR7849	Intronic
TI_Goblet	chrX_11190705_11191205	1.83484	0.0099078	HCCS	Intronic
TI_Goblet	chr3_193829722_193830222	1.58112	0.00991747	LINC02026	Distal
TI_Goblet	chr4_17505889_17506389	1.92011	0.00992427	QDPR	Intronic
TI_Goblet	chr2_17479720_17480220	2.58479	0.00992646	VSNL1	Distal
TI_Goblet	chr13_76503780_76504280	2.56897	0.00992646	KCTD12	Distal
TI_Goblet	chr1_16251707_16252207	1.89431	0.00992751	CPLANE2	Intronic
TI_Goblet	chr11_72634718_72635218	2.19149	0.00992751	MIR139	Intronic
TI_Goblet	chr13_109559229_109559729	1.98301	0.00993013	LINC00399	Distal
TI_Goblet	chr7_75842762_75843262	2.01833	0.00993013	RHBDD2	Intronic
TI_Goblet	chr12_52441042_52441542	1.85944	0.00993013	KRT75	Distal
TI_Goblet	chr3_30586357_30586857	2.06051	0.00993493	TGFBR2	Distal
TI_Goblet	chr3_41026446_41026946	1.67356	0.00994463	CTNNB1	Distal
TI_Goblet	chrX_136525923_136526423	1.99643	0.00994985	VGLL1	Distal
TI_Goblet	chr6_10423178_10423678	1.53716	0.00994985	TFAP2A	Distal
TI_Goblet	chr4_2743475_2743975	1.8994	0.0099545	TNIP2	Intronic
TI_Goblet	chr6_158145883_158146383	1.9177	0.0099545	SERAC1	Exonic
TI_Goblet	chr17_77881435_77881935	2.23239	0.0099545	LINC01973	Exonic
TI_Goblet	chr11_6746262_6746762	2.06943	0.0099545	OR2AG2	Distal
TI_Goblet	chr1_90713800_90714300	2.29886	0.00996656	BARHL2	Intronic
TI_Goblet	chr15_52006313_52006813	2.04183	0.00997507	LEO1	Intronic
TI_Goblet	chr14_55780391_55780891	2.24059	0.00998211	LINC00520	Distal
TI_Goblet	chr4_38538455_38538955	1.99799	0.00998587	LINC01258	Distal
TI_Goblet	chr1_223504684_223505184	1.43034	0.00998916	CCDC185	Distal
TI_Goblet	chr6_54041191_54041691	1.94022	0.0100225	MLIP	Intronic
TI_Goblet	chr18_62850826_62851326	1.63459	0.0100226	PHLPP1	Intronic
TI_Goblet	chr1_9719043_9719543	1.62886	0.0100226	PIK3CD-AS2	Intronic
TI_Goblet	chr9_1458464_1458964	2.1105	0.0100823	DMRT2	Distal
TI_Goblet	chr17_65855231_65855731	2.38114	0.0100841	AXIN2	Intronic
TI_Goblet	chr15_57550571_57551071	2.25156	0.0100875	GCOM1	Distal
TI_Goblet	chr9_36772395_36772895	2.36955	0.0101038	MIR4475	Distal
TI_Goblet	chr22_42374679_42375179	1.51032	0.0101053	LINC01315	Distal
TI_Goblet	chr21_32516705_32517205	2.36787	0.0101243	TCP10L	Intronic
TI_Goblet	chr2_100365444_100365944	2.58213	0.0101459	LONRF2	Distal
TI_Goblet	chr14_62436205_62436705	1.94602	0.0101459	LINC00644	Distal
TI_Goblet	chr1_31786336_31786836	2.45835	0.0101459	ADGRB2	Distal
TI_Goblet	chr17_74011900_74012400	2.18142	0.0101461	LINC00469	Distal
TI_Goblet	chr7_32670597_32671097	1.71773	0.0101489	MIR550A2	Distal
TI_Goblet	chr17_63999709_64000209	2.07849	0.0101489	PRR29-AS1	Promoter
TI_Goblet	chr12_52434717_52435217	2.02792	0.0101576	KRT75	Promoter
TI_Goblet	chr12_28569590_28570090	2.15582	0.0101576	CCDC91	Intronic
TI_Goblet	chr1_26201853_26202353	1.93535	0.0101645	CATSPER4	Intronic
TI_Goblet	chr17_77125374_77125874	1.70701	0.0101645	MIR6516	Intronic
TI_Goblet	chr3_102477183_102477683	2.22919	0.0101823	ZPLD1	Intronic
TI_Goblet	chr22_41576823_41577323	1.38638	0.0101866	PMM1	Exonic
TI_Goblet	chr4_184368189_184368689	1.56295	0.0102005	LINC02362	Exonic
TI_Goblet	chr20_19947882_19948382	2.14359	0.0102074	RIN2	Intronic
TI_Goblet	chr8_11714605_11715105	1.93862	0.0102274	GATA4	Intronic
TI_Goblet	chr4_81207770_81208270	1.95117	0.0102469	PRKG2	Intronic
TI_Goblet	chr2_146240289_146240789	1.86867	0.0102611	TEX41	Distal
TI_Goblet	chr4_10032654_10033154	1.87883	0.0102621	SLC2A9	Intronic
TI_Goblet	chr10_61839861_61840361	1.82685	0.0102629	ARID5B	Distal
TI_Goblet	chrX_110238184_110238684	1.52977	0.0102635	SNORD96B	Intronic
TI_Goblet	chr16_15682028_15682528	1.86977	0.0102672	MIR484	Intronic
TI_Goblet	chr17_70209145_70209645	2.02531	0.0102736	KCNJ2-AS1	Distal
TI_Goblet	chr7_149056480_149056980	2.12652	0.0102778	PDIA4	Distal
TI_Goblet	chr1_66231028_66231528	2.5813	0.010279	LOC101927139	Intronic
TI_Goblet	chr1_163583750_163584250	2.53438	0.0102923	RGS5	Distal
TI_Goblet	chr5_147898835_147899335	2.35126	0.0103029	C5orf46	Intronic
TI_Goblet	chr2_230111671_230112171	1.95508	0.0103099	SLC16A14	Distal
TI_Goblet	chr5_132480913_132481413	1.47166	0.0103327	IRF1	Distal
TI_Goblet	chr2_168338342_168338842	2.40517	0.0103416	STK39	Distal
TI_Goblet	chr19_2775855_2776355	1.77608	0.0103434	SGTA	Intronic
TI_Goblet	chr19_4547371_4547871	1.82135	0.0103459	LRG1	Intronic
TI_Goblet	chr2_36578873_36579373	2.10741	0.0103495	FEZ2	Intronic
TI_Goblet	chr6_167153298_167153798	2.16062	0.0103543	TCP10L2	Intronic
TI_Goblet	chrX_1467123_1467623	1.96907	0.0103565	XG	Distal
TI_Goblet	chr5_133821173_133821673	2.1758	0.0103739	WSPAR	Distal
TI_Goblet	chr9_3401493_3401993	2.12464	0.0103942	RFX3	Intronic
TI_Goblet	chr8_55970749_55971249	2.0371	0.010411	LYN	Intronic
TI_Goblet	chr1_223734451_223734951	1.54567	0.010415	CAPN2	Intronic
TI_Goblet	chr3_33069810_33070310	1.74309	0.010426	TMPPE	Intronic
TI_Goblet	chr2_223059175_223059675	1.8359	0.0104417	KCNE4	Intronic
TI_Goblet	chr7_13826726_13827226	2.15677	0.0104524	ETV1	Distal
TI_Goblet	chr8_11704393_11704893	1.71953	0.0104531	GATA4	Intronic
TI_Goblet	chr9_79357605_79358105	2.02112	0.0104532	LOC101927450	Distal
TI_Goblet	chr2_12430735_12431235	2.41509	0.0104563	MIR3681	Intronic
TI_Goblet	chr5_18792184_18792684	2.57663	0.0104913	LINC02223	Distal
TI_Goblet	chr17_73717541_73718041	1.93386	0.010507	LOC100134391	Distal
TI_Goblet	chr6_49939951_49940451	1.40734	0.0105292	DEFB133	Distal
TI_Goblet	chr16_278896_279396	1.65407	0.0105385	RGS11	Intronic
TI_Goblet	chr5_74063815_74064315	2.45393	0.0105506	LINC01335	Distal
TI_Goblet	chr3_172666070_172666570	2.01213	0.0105523	NCEH1	Intronic
TI_Goblet	chr19_6728239_6728739	1.96735	0.010582	C3	Intronic
TI_Goblet	chr8_38404006_38404506	1.95996	0.0105832	LETM2	Intronic
TI_Goblet	chr12_109673308_109673808	1.74825	0.0105871	FAM222A	Distal
TI_Goblet	chr19_21209984_21210484	2.12123	0.0105957	ZNF431	Distal
TI_Goblet	chr1_47181948_47182448	1.92318	0.0106289	LINC00853	Distal
TI_Goblet	chr22_19869075_19869575	1.6807	0.0106338	GNB1L	Distal
TI_Goblet	chr4_686365_686865	1.96347	0.0106338	SLC49A3	Exonic
TI_Goblet	chr5_143229868_143230368	2.20173	0.0106429	ARHGAP26-IT1	Distal
TI_Goblet	chr1_200477891_200478391	2.29073	0.0106432	ZNF281	Distal
TI_Goblet	chr12_3454163_3454663	2.15709	0.0106433	PRMT8	Intronic
TI_Goblet	chr8_133001284_133001784	2.0239	0.0106433	MIR7848	Intronic
TI_Goblet	chr18_59096327_59096827	1.92017	0.0106731	SEC11C	Distal
TI_Goblet	chr13_99467750_99468250	1.32536	0.0106793	LINC01232	Distal
TI_Goblet	chr7_143301111_143301611	1.97883	0.0106834	CASP2	Exonic
TI_Goblet	chr15_40545466_40545966	2.13151	0.0106911	CCDC32	Intronic
TI_Goblet	chr16_78906667_78907167	2.42646	0.0106929	MAF	Intronic
TI_Goblet	chr2_79189366_79189866	2.13936	0.0106998	CTNNA2	Intronic
TI_Goblet	chr9_82580460_82580960	1.75021	0.0106998	RASEF	Distal
TI_Goblet	chr8_30591775_30592275	2.08971	0.0107014	SMIM18	Intronic
TI_Goblet	chr9_82552739_82553239	2.05179	0.0107275	RASEF	Distal
TI_Goblet	chr1_175861569_175862069	1.62091	0.0107319	LINC01657	Distal
TI_Goblet	chr1_11635759_11636259	1.99862	0.0107442	FBXO44	Distal
TI_Goblet	chr19_55189249_55189749	1.89444	0.0107571	SYT5	Intronic
TI_Goblet	chr2_133995789_133996289	2.19555	0.0107628	MGAT5	Distal
TI_Goblet	chr6_10415093_10415593	2.16937	0.0107647	TFAP2A	Exonic
TI_Goblet	chr8_19928772_19929272	1.68493	0.0107701	LPL	Intronic
TI_Goblet	chr1_10973521_10974021	2.13551	0.0107751	C1orf127	Intronic
TI_Goblet	chr12_93485904_93486404	2.09211	0.0107751	MRPL42	Intronic
TI_Goblet	chr14_75602383_75602883	2.05361	0.0107751	LOC102724153	Intronic
TI_Goblet	chr4_41612467_41612967	2.09513	0.0107821	PHOX2B	Exonic
TI_Goblet	chr1_246262214_246262714	1.68098	0.0107835	SMYD3	Intronic
TI_Goblet	chr1_244092240_244092740	1.41616	0.0107959	ZBTB18	Distal
TI_Goblet	chr12_130796958_130797458	1.55685	0.0108272	STX2	Intronic
TI_Goblet	chr15_52100719_52101219	2.12873	0.0108351	BCL2L10	Distal
TI_Goblet	chr10_20977237_20977737	1.71272	0.0108376	C10orf113	Intronic
TI_Goblet	chr15_45183590_45184090	1.84823	0.0108398	SHF	Intronic
TI_Goblet	chr17_1747227_1747727	1.62015	0.0108398	SERPINF2	Exonic
TI_Goblet	chr2_26932893_26933393	2.2193	0.010865	MAPRE3	Intronic
TI_Goblet	chr2_120473509_120474009	2.11762	0.010865	LINC01101	Distal
TI_Goblet	chr1_229121781_229122281	1.88325	0.0108678	RAB4A	Distal
TI_Goblet	chr14_103753232_103753732	1.79713	0.01087	ZFYVE21	Intronic
TI_Goblet	chr6_23650623_23651123	2.24187	0.0108864	NRSN1	Distal
TI_Goblet	chr2_42601003_42601503	1.7643	0.0108944	MTA3	Intronic
TI_Goblet	chr8_57894211_57894711	2.04083	0.0108944	LINC01602	Distal
TI_Goblet	chrX_70979336_70979836	2.37037	0.0108952	SLC7A3	Distal
TI_Goblet	chr2_79120125_79120625	1.55434	0.0109267	REG1A	Promoter
TI_Goblet	chr2_174617723_174618223	1.73736	0.0109333	WIPF1	Intronic
TI_Goblet	chr17_8742741_8743241	2.11187	0.0109361	CCDC42	Intronic
TI_Goblet	chr7_74660880_74661380	1.34485	0.0109544	GTF2I	Intronic
TI_Goblet	chr13_46655278_46655778	1.81659	0.0109615	LRCH1	Intronic
TI_Goblet	chr8_30111312_30111812	1.80482	0.0109767	LEPROTL1	Intronic
TI_Goblet	chr3_173711557_173712057	2.62989	0.0109767	NLGN1-AS1	Intronic
TI_Goblet	chr4_15551999_15552499	2.12842	0.010983	CC2D2A	Intronic
TI_Goblet	chr17_57459391_57459891	1.99848	0.0109907	LOC101927557	Intronic
TI_Goblet	chr13_99046103_99046603	1.80568	0.0110204	DOCK9	Intronic
TI_Goblet	chr1_150513215_150513715	1.61111	0.0110242	FALEC	Exonic
TI_Goblet	chr16_10868515_10869015	1.87536	0.0110242	CIITA	Intronic
TI_Goblet	chr9_137506158_137506658	2.53811	0.0110256	PNPLA7	Intronic
TI_Goblet	chr21_34936234_34936734	2.13879	0.0110256	RUNX1	Intronic
TI_Goblet	chrX_68018515_68019015	2.08102	0.0110308	OPHN1	Distal
TI_Goblet	chr12_64752783_64753283	1.69419	0.0110404	GNS	Intronic
TI_Goblet	chr16_88154700_88155200	2.02074	0.0110426	LINC02182	Distal
TI_Goblet	chr1_16725079_16725579	2.18722	0.0110567		Distal
TI_Goblet	chr1_224498114_224498614	1.64662	0.0110764	WDR26	Distal
TI_Goblet	chr6_145096818_145097318	2.33815	0.0110798	EPM2A	Distal
TI_Goblet	chr8_130157524_130158024	2.57194	0.0111007	ASAP1-IT2	Intronic
TI_Goblet	chr2_239259679_239260179	2.20263	0.0111351	MIR4269	Intronic
TI_Goblet	chr1_66576493_66576993	1.89534	0.0111567	SGIP1	Intronic
TI_Goblet	chr6_31585305_31585805	1.97413	0.0111599	LST1	Promoter
TI_Goblet	chr4_169446754_169447254	2.10971	0.0111662	NEK1	Intronic
TI_Goblet	chr9_88991221_88991721	1.77307	0.0111662	S1PR3	Promoter
TI_Goblet	chr15_98890228_98890728	1.67176	0.0111662	MIR4714	Intronic
TI_Goblet	chr19_14439953_14440453	1.89771	0.0111662	PKN1	Intronic
TI_Goblet	chr13_41648275_41648775	1.84988	0.0111662	MIR5006	Intronic
TI_Goblet	chr1_27535462_27535962	1.76265	0.0112024	WASF2	Intronic
TI_Goblet	chr8_107437300_107437800	2.31874	0.0112073	ANGPT1	Intronic
TI_Goblet	chr10_89861935_89862435	1.3816	0.011228	LINC00865	Distal
TI_Goblet	chr16_30509028_30509528	1.66758	0.0112451	MIR4518	Intronic
TI_Goblet	chr15_82210138_82210638	1.41489	0.0112618	EFL1	Intronic
TI_Goblet	chr5_143080354_143080854	1.79683	0.0112945	ARHGAP26-IT1	Intronic
TI_Goblet	chr21_25937897_25938397	1.47068	0.0112997	ATP5PF	Intronic
TI_Goblet	chr8_107497265_107497765	1.76534	0.0113	ANGPT1	Exonic
TI_Goblet	chr8_19872152_19872652	1.56075	0.0113069	LPL	Distal
TI_Goblet	chr1_62286706_62287206	1.65955	0.0113163	KANK4	Intronic
TI_Goblet	chr2_67564338_67564838	1.94597	0.0113227	ETAA1	Distal
TI_Goblet	chr19_9914587_9915087	1.24742	0.0113332	OLFM2	Intronic
TI_Goblet	chr2_167815207_167815707	2.05881	0.0113397	LOC105616981	Intronic
TI_Goblet	chr11_64900172_64900672	2.1225	0.0113532	MIR6750	Promoter
TI_Goblet	chr4_15963600_15964100	1.92922	0.0113567	FGFBP2	Intronic
TI_Goblet	chr2_24402439_24402939	1.68254	0.0113634	ITSN2	Distal
TI_Goblet	chr2_32443008_32443508	1.80969	0.0113634	BIRC6	Intronic
TI_Goblet	chr12_27316910_27317410	2.07305	0.0113634	ARNTL2	Intronic
TI_Goblet	chr16_68640819_68641319	1.86119	0.0113743	CDH3	Distal
TI_Goblet	chr8_26257961_26258461	1.57439	0.01139	PPP2R2A	Distal
TI_Goblet	chr2_6067787_6068287	1.77525	0.0113947	MIR7158	Distal
TI_Goblet	chr7_128841098_128841598	1.54513	0.0114629	FLNC	Exonic
TI_Goblet	chr12_31205912_31206412	2.2661	0.0114629	FLJ13224	Distal
TI_Goblet	chr4_67988356_67988856	1.89052	0.0114694	TMPRSS11A	Intronic
TI_Goblet	chr1_200150581_200151081	1.88864	0.0114748	NR5A2	Intronic
TI_Goblet	chr16_70152458_70152958	1.37981	0.0114832	CLEC18C	Intronic
TI_Goblet	chr4_78706220_78706720	1.95136	0.0114922	LINC01094	Distal
TI_Goblet	chr4_13452853_13453353	1.93458	0.0115274	RAB28	Intronic
TI_Goblet	chr5_78331519_78332019	1.81782	0.0115276	SCAMP1-AS1	Distal
TI_Goblet	chr16_54657243_54657743	2.12774	0.0115298	LOC101927480	Distal
TI_Goblet	chr10_44153891_44154391	1.66245	0.0115343	C10orf142	Distal
TI_Goblet	chr8_72965157_72965657	1.99133	0.0115365	TERF1	Distal
TI_Goblet	chr2_177229299_177229799	1.61133	0.0115365	HNRNPA3	Intronic
TI_Goblet	chr19_42488643_42489143	2.21826	0.0115365	CXCL17	Intronic
TI_Goblet	chr2_170695647_170696147	1.48404	0.0115365	LINC01124	Distal
TI_Goblet	chr1_213947221_213947721	1.9649	0.0115398	PROX1	Intronic
TI_Goblet	chr3_45105263_45105763	2.24022	0.0115568	CDCP1	Intronic
TI_Goblet	chr5_72479547_72480047	1.77647	0.0115577	ZNF366	Intronic
TI_Goblet	chr12_113066700_113067200	2.35464	0.0115597	DTX1	Intronic
TI_Goblet	chr17_17675838_17676338	1.51427	0.0115631	SMCR2	Intronic
TI_Goblet	chr3_13550248_13550748	2.0629	0.0115636	FBLN2	Intronic
TI_Goblet	chr13_76009485_76009985	1.79006	0.0115812	LMO7DN-IT1	Distal
TI_Goblet	chr13_40780848_40781348	2.33582	0.0115899	SLC25A15	Distal
TI_Goblet	chr6_129493344_129493844	1.98533	0.0115899	ARHGAP18	Intronic
TI_Goblet	chr8_125390575_125391075	1.80398	0.011591	TRIB1	Distal
TI_Goblet	chr2_134458212_134458712	1.82444	0.0115991	TMEM163	Exonic
TI_Goblet	chr1_21261806_21262306	2.04386	0.0116173	LOC100506801	Intronic
TI_Goblet	chr2_199071061_199071561	2.41379	0.0116173	SATB2-AS1	Distal
TI_Goblet	chr20_62740130_62740630	1.94795	0.0116173	NTSR1	Intronic
TI_Goblet	chr1_54317559_54318059	1.81493	0.0116173	SSBP3-AS1	Intronic
TI_Goblet	chr3_73435116_73435616	1.8515	0.0116346	PDZRN3-AS1	Intronic
TI_Goblet	chr13_60066192_60066692	1.73348	0.0116346	DIAPH3-AS1	Intronic
TI_Goblet	chr13_51770999_51771499	2.33812	0.0116384	DHRS12	Exonic
TI_Goblet	chr2_165369114_165369614	2.29646	0.0116384	CSRNP3	Intronic
TI_Goblet	chr1_112929895_112930395	2.15934	0.0116387	SLC16A1-AS1	Intronic
TI_Goblet	chr8_61548705_61549205	1.60782	0.0116416	ASPH	Intronic
TI_Goblet	chr8_95198139_95198639	1.97455	0.0116416	C8orf37-AS1	Distal
TI_Goblet	chr16_71529428_71529928	2.11784	0.0116416	CHST4	Intronic
TI_Goblet	chr2_54054673_54055173	2.00174	0.011665	PSME4	Intronic
TI_Goblet	chr6_25911292_25911792	2.21401	0.0116672	SLC17A2	Distal
TI_Goblet	chr16_15672757_15673257	1.43125	0.0116703	MIR484	Intronic
TI_Goblet	chr10_71064322_71064822	1.81558	0.0116769	LOC105378349	Distal
TI_Goblet	chr6_19463867_19464367	2.08452	0.0116887	LOC100506885	Distal
TI_Goblet	chr17_77427604_77428104	2.2951	0.0117119	MIR4316	Intronic
TI_Goblet	chrX_24777611_24778111	1.58977	0.0117119	SCARNA23	Intronic
TI_Goblet	chr20_31895077_31895577	2.23783	0.0117218	DUSP15	Intronic
TI_Goblet	chr11_86888087_86888587	1.79615	0.0117219	FZD4	Intronic
TI_Goblet	chr5_43401786_43402286	2.08576	0.0117235	CCL28	Intronic
TI_Goblet	chr10_72015790_72016290	2.02684	0.0117384	CHST3	Distal
TI_Goblet	chr3_122938947_122939447	2.05418	0.011752	LINC02035	Intronic
TI_Goblet	chr17_2028671_2029171	1.73455	0.0117547	DPH1	Promoter
TI_Goblet	chr12_124744615_124745115	1.88663	0.0117578	SCARB1	Distal
TI_Goblet	chr17_79406329_79406829	2.20172	0.0117582	RBFOX3	Intronic
TI_Goblet	chr9_127049047_127049547	2.01014	0.0117755	ANGPTL2	Intronic
TI_Goblet	chrX_132049535_132050035	2.04867	0.0117756	STK26	Intronic
TI_Goblet	chr2_164967749_164968249	1.8389	0.0117776	SLC38A11	Distal
TI_Goblet	chr4_37885465_37885965	1.71437	0.0117901	TBC1D1	Distal
TI_Goblet	chr10_93856665_93857165	2.18801	0.0117901	SLC35G1	Distal
TI_Goblet	chr14_79285218_79285718	1.78789	0.0118034	LOC105370586	Intronic
TI_Goblet	chr18_39841319_39841819	1.35412	0.0118292	MIR924HG	Distal
TI_Goblet	chr22_37242329_37242829	2.02727	0.0118294	RAC2	Intronic
TI_Goblet	chr2_120741439_120741939	1.89236	0.0118317	GLI2	Intronic
TI_Goblet	chr3_141051060_141051560	2.22965	0.0118345	SPSB4	Promoter
TI_Goblet	chr4_123393713_123394213	2.07945	0.0118345	SPRY1	Distal
TI_Goblet	chr11_6320326_6320826	1.29546	0.0118345	CAVIN3	Promoter
TI_Goblet	chr8_23361991_23362491	1.35152	0.0118465	LOC100507156	Intronic
TI_Goblet	chr8_62046467_62046967	2.28974	0.0118537	NKAIN3	Distal
TI_Goblet	chr5_173821031_173821531	1.82814	0.0118542	LINC01485	Distal
TI_Goblet	chr3_50437459_50437959	2.20924	0.0118547	CACNA2D2	Intronic
TI_Goblet	chr22_34702212_34702712	2.30613	0.0118553	ISX	Distal
TI_Goblet	chr1_26201219_26201719	1.82453	0.0118582	CATSPER4	Exonic
TI_Goblet	chr3_31947587_31948087	1.55613	0.0118698	ZNF860	Intronic
TI_Goblet	chr4_106796653_106797153	1.99653	0.0118735	GIMD1	Distal
TI_Goblet	chr6_7468489_7468989	1.54128	0.0118735	DSP	Distal
TI_Goblet	chr15_75199374_75199874	1.89446	0.0118735	C15orf39	Intronic
TI_Goblet	chr8_141419117_141419617	2.20756	0.0118735	PTP4A3	Intronic
TI_Goblet	chr17_17734775_17735275	2.10185	0.0118796	RAI1-AS1	Intronic
TI_Goblet	chr17_56761312_56761812	2.29653	0.0118808	DGKE	Distal
TI_Goblet	chr8_34400858_34401358	2.12093	0.0118808	LINC01288	Distal
TI_Goblet	chr2_37390407_37390907	1.77932	0.0118841	QPCT	Distal
TI_Goblet	chr20_49965604_49966104	1.83716	0.011888	SNAI1	Distal
TI_Goblet	chr22_41523883_41524383	2.06802	0.0118931	POLR3H	Intronic
TI_Goblet	chr4_85889559_85890059	2.09718	0.0118946	MIR4451	Intronic
TI_Goblet	chr4_186345080_186345580	1.69391	0.0118962	F11	Intronic
TI_Goblet	chr22_31901681_31902181	1.92797	0.0118976	YWHAH	Intronic
TI_Goblet	chr11_35009288_35009788	1.35939	0.0119009	MIR1343	Intronic
TI_Goblet	chr11_56967693_56968193	1.64481	0.0119043	OR5AK2	Distal
TI_Goblet	chr6_36964762_36965262	2.05262	0.0119095	PI16	Distal
TI_Goblet	chr10_29712002_29712502	2.02922	0.0119095	SVIL	Intronic
TI_Goblet	chr2_189210663_189211163	1.94711	0.0119145	COL5A2	Distal
TI_Goblet	chr5_10704866_10705366	1.92648	0.0119253	DAP	Intronic
TI_Goblet	chr7_148556821_148557321	2.23691	0.0119267	C7orf33	Distal
TI_Goblet	chr12_12012474_12012974	2.02025	0.0119346	BCL2L14	Distal
TI_Goblet	chr17_57295057_57295557	1.35373	0.0119532	MSI2	Intronic
TI_Goblet	chr5_39092453_39092953	1.53302	0.0119623	RICTOR	Distal
TI_Goblet	chr8_55861412_55861912	1.813	0.0119643	LYN	Distal
TI_Goblet	chr5_95810959_95811459	1.63454	0.0119841	GLRX	Intronic
TI_Goblet	chr20_5646265_5646765	1.84416	0.0119886	GPCPD1	Distal
TI_Goblet	chr11_120132141_120132641	1.50086	0.0120057	TRIM29	Intronic
TI_Goblet	chr16_88538405_88538905	2.01432	0.0120237	ZC3H18	Distal
TI_Goblet	chr7_101124653_101125153	2.16064	0.0120278	SERPINE1	Distal
TI_Goblet	chr16_86604334_86604834	2.53763	0.0120337	FOXL1	Distal
TI_Goblet	chr12_7797660_7798160	2.12032	0.0120337	NANOG	Exonic
TI_Goblet	chr6_51386379_51386879	2.3497	0.0120337	LOC101927082	Distal
TI_Goblet	chr2_171390885_171391385	2.38092	0.0120764	DCAF17	Intronic
TI_Goblet	chr6_153150791_153151291	2.01731	0.0120942	RGS17	Distal
TI_Goblet	chr6_13307457_13307957	2.13687	0.0120966	LOC100130357	Exonic
TI_Goblet	chr7_983491_983991	2.04556	0.0120982	CYP2W1	Intronic
TI_Goblet	chr13_51323992_51324492	2.05953	0.012123	SERPINE3	Distal
TI_Goblet	chr18_79344342_79344842	2.06423	0.0121266	NFATC1	Intronic
TI_Goblet	chr8_20183535_20184035	1.59213	0.012135	SLC18A1	Promoter
TI_Goblet	chr16_2846669_2847169	1.74891	0.0121379	PRSS22	Intronic
TI_Goblet	chr5_14501705_14502205	1.76492	0.0121547	OTULINL	Intronic
TI_Goblet	chr8_43101656_43102156	1.96019	0.0121547	POMK	Intronic
TI_Goblet	chr2_9378978_9379478	1.44012	0.012165	ITGB1BP1	Intronic
TI_Goblet	chr9_13873178_13873678	2.44276	0.0121681	LINC00583	Distal
TI_Goblet	chr13_46386560_46387060	1.48342	0.0121681	RUBCNL	Intronic
TI_Goblet	chr7_6423846_6424346	2.25616	0.01217	RAC1	Intronic
TI_Goblet	chr12_83016116_83016616	2.36839	0.0121724	TMTC2	Intronic
TI_Goblet	chr1_47577798_47578298	2.04776	0.0121863	FOXD2	Distal
TI_Goblet	chr8_70244979_70245479	1.57794	0.0122057	NCOA2	Intronic
TI_Goblet	chr2_134457711_134458211	1.8786	0.0122057	TMEM163	Intronic
TI_Goblet	chr2_165562642_165563142	1.23136	0.0122226	CSRNP3	Intronic
TI_Goblet	chr14_22677651_22678151	2.32195	0.0122415	ABHD4	Distal
TI_Goblet	chr9_118213619_118214119	1.41764	0.0122508	TLR4	Distal
TI_Goblet	chr6_107591253_107591753	2.27219	0.0122523	SOBP	Intronic
TI_Goblet	chr13_24425785_24426285	1.91022	0.0122613	PARP4	Intronic
TI_Goblet	chr2_119818768_119819268	1.76082	0.0123017	PTPN4	Intronic
TI_Goblet	chr11_61827120_61827620	1.92535	0.0123017	FADS1	Intronic
TI_Goblet	chr4_8133614_8134114	2.28209	0.0123017	ABLIM2	Intronic
TI_Goblet	chr8_27616953_27617453	1.59175	0.0123024	CLU	Distal
TI_Goblet	chr5_160467567_160468067	1.44493	0.0123026	MIR3142HG	Promoter
TI_Goblet	chr19_17107907_17108407	2.12433	0.0123026	MYO9B	Intronic
TI_Goblet	chr16_3856455_3856955	1.80093	0.0123209	CREBBP	Intronic
TI_Goblet	chr13_24107960_24108460	1.74607	0.0123209	MIR2276	Intronic
TI_Goblet	chr18_70523675_70524175	2.29697	0.0123348	GTSCR1	Distal
TI_Goblet	chr15_66288006_66288506	2.17889	0.0123382	DIS3L	Distal
TI_Goblet	chr1_10979533_10980033	1.3984	0.0123443	C1orf127	Intronic
TI_Goblet	chr1_2494883_2495383	2.09887	0.0123642	PANK4	Intronic
TI_Goblet	chr13_100141465_100141965	1.4177	0.0123686	PCCA	Intronic
TI_Goblet	chr6_108801223_108801723	1.88642	0.0123736	ARMC2	Distal
TI_Goblet	chr6_81696493_81696993	1.96545	0.0123736	TENT5A	Intronic
TI_Goblet	chr2_169461153_169461653	2.37026	0.0123785	BBS5	Distal
TI_Goblet	chr6_137012986_137013486	1.77962	0.0123795	NHEG1	Intronic
TI_Goblet	chr4_71608276_71608776	1.47313	0.0123902	GC	Distal
TI_Goblet	chr11_113663969_113664469	1.67256	0.0123902	TMPRSS5	Distal
TI_Goblet	chr1_12051960_12052460	1.59706	0.0124093	TNFRSF8	Distal
TI_Goblet	chr3_134471729_134472229	1.86992	0.01244	CEP63	Distal
TI_Goblet	chr3_122732817_122733317	2.02852	0.0124435	PARP14	Distal
TI_Goblet	chr2_26610326_26610826	1.89512	0.0124792	CIB4	Intronic
TI_Goblet	chr6_142015022_142015522	2.26674	0.0124792	NMBR	Distal
TI_Goblet	chr6_135851385_135851885	1.52361	0.0124792	PDE7B	Promoter
TI_Goblet	chr2_102455061_102455561	1.96649	0.0124876	SLC9A4	Distal
TI_Goblet	chr12_128726842_128727342	1.98295	0.0125061	SLC15A4	Distal
TI_Goblet	chr6_155782347_155782847	1.65155	0.0125177	MIR1202	Distal
TI_Goblet	chr1_10415295_10415795	2.51707	0.0125261	CENPS-CORT	Intronic
TI_Goblet	chr2_152473093_152473593	1.82993	0.0125394	FMNL2	Intronic
TI_Goblet	chr20_15369055_15369555	2.18229	0.0125469	MACROD2-AS1	Intronic
TI_Goblet	chr10_11225884_11226384	1.4172	0.0125469	CELF2-AS1	Intronic
TI_Goblet	chr3_11289001_11289501	1.78762	0.0125713	ATG7	Intronic
TI_Goblet	chr12_50908457_50908957	2.26872	0.0125842	METTL7A	Distal
TI_Goblet	chr8_19940179_19940679	1.64871	0.0125921	LPL	Intronic
TI_Goblet	chr18_32186728_32187228	1.83193	0.0125931	MEP1B	Intronic
TI_Goblet	chr21_35438690_35439190	1.60112	0.0125956	LOC100506403	Exonic
TI_Goblet	chr3_52052758_52053258	1.30735	0.0126154	DUSP7	Exonic
TI_Goblet	chr10_70650413_70650913	1.8339	0.0126154	ADAMTS14	Distal
TI_Goblet	chr7_36659163_36659663	1.88809	0.0126154	AOAH-IT1	Intronic
TI_Goblet	chr6_43966544_43967044	2.0227	0.0126154	C6orf223	Distal
TI_Goblet	chr11_71299276_71299776	1.71679	0.0126225	SHANK2	Distal
TI_Goblet	chr19_50486837_50487337	2.03413	0.0126353	FAM71E1	Exonic
TI_Goblet	chr12_117098093_117098593	2.20988	0.0126353	TESC	Promoter
TI_Goblet	chr12_75710606_75711106	1.88995	0.0126433	KRR1	Distal
TI_Goblet	chr1_174996159_174996659	1.70349	0.012647	CACYBP	Distal
TI_Goblet	chr4_14181119_14181619	1.79109	0.0126569	LINC01085	Distal
TI_Goblet	chr18_77366684_77367184	2.33843	0.012667	GALR1	Distal
TI_Goblet	chr2_39410026_39410526	1.74833	0.012667	MAP4K3-DT	Intronic
TI_Goblet	chr1_56448860_56449360	1.92551	0.0126692	LOC101929935	Distal
TI_Goblet	chr7_30524514_30525014	1.96286	0.0126697	GGCT	Intronic
TI_Goblet	chr5_174606128_174606628	1.9081	0.0127069	MSX2	Distal
TI_Goblet	chr3_32671447_32671947	1.74948	0.0127132	CNOT10	Distal
TI_Goblet	chr4_186932771_186933271	1.88616	0.0127209	FAT1	Distal
TI_Goblet	chr3_11480710_11481210	1.63744	0.0127227	ATG7	Intronic
TI_Goblet	chr10_117359957_117360457	2.153	0.012735	PDZD8	Intronic
TI_Goblet	chr17_18938327_18938827	2.04608	0.0127366	SLC5A10	Distal
TI_Goblet	chr10_71974343_71974843	2.40694	0.0127453	CHST3	Intronic
TI_Goblet	chr3_112676703_112677203	1.91258	0.0127453	CCDC80	Distal
TI_Goblet	chr5_52469357_52469857	2.01365	0.0127459	ITGA1	Distal
TI_Goblet	chr20_63106026_63106526	1.73536	0.0127483	HAR1B	Distal
TI_Goblet	chr11_126368782_126369282	1.99034	0.0127715	ST3GAL4	Intronic
TI_Goblet	chr14_94599155_94599655	1.80834	0.0127867	SERPINA3	Intronic
TI_Goblet	chr5_64900548_64901048	1.76591	0.0127905	CWC27	Intronic
TI_Goblet	chr3_32009080_32009580	2.12401	0.0128329	ZNF860	Intronic
TI_Goblet	chr1_32432006_32432506	1.90994	0.0128351	ZBTB8A	Distal
TI_Goblet	chr12_116365567_116366067	2.18521	0.012863	MIR4472-2	Distal
TI_Goblet	chr7_22438944_22439444	2.10262	0.012863	RAPGEF5	Intronic
TI_Goblet	chr15_73870985_73871485	1.89083	0.0128889	TBC1D21	Distal
TI_Goblet	chr16_87856650_87857150	1.82493	0.0128986	SLC7A5	Intronic
TI_Goblet	chr12_95554507_95555007	1.54288	0.0129118	USP44	Distal
TI_Goblet	chr17_47456493_47456993	2.23575	0.0129142	NPEPPS	Distal
TI_Goblet	chr8_24337170_24337670	1.59366	0.0129358	ADAM28	Intronic
TI_Goblet	chr12_92414600_92415100	2.08846	0.0129358	CLLU1	Distal
TI_Goblet	chr6_20068962_20069462	2.16062	0.012938	MBOAT1	Distal
TI_Goblet	chr3_38115681_38116181	2.08487	0.0129443	ACAA1	Intronic
TI_Goblet	chr4_22382372_22382872	1.77941	0.0129549	ADGRA3	Intronic
TI_Goblet	chr4_114100277_114100777	1.44116	0.0129663	ARSJ	Distal
TI_Goblet	chr1_234705536_234706036	1.51901	0.012968	LINC01132	Distal
TI_Goblet	chr5_172502894_172503394	2.25594	0.0129727	SH3PXD2B	Distal
TI_Goblet	chr2_11666483_11666983	2.06243	0.0129733	NTSR2	Intronic
TI_Goblet	chr1_75811141_75811641	1.51329	0.0129733	MSH4	Intronic
TI_Goblet	chr7_75823436_75823936	1.19394	0.0129733	CCL24	Promoter
TI_Goblet	chr11_118212022_118212522	1.92815	0.0129893	JAML	Intronic
TI_Goblet	chr2_60465620_60466120	2.00957	0.0129936	MIR4432HG	Intronic
TI_Goblet	chr1_52967588_52968088	2.1557	0.0130047		Intronic
TI_Goblet	chr4_16067385_16067885	1.63215	0.0130093	PROM1	Intronic
TI_Goblet	chr11_12809823_12810323	1.84069	0.0130093	TEAD1	Intronic
TI_Goblet	chr13_112721168_112721668	2.09991	0.0130121	ATP11A	Intronic
TI_Goblet	chr8_23490411_23490911	1.26993	0.0130145	ENTPD4	Distal
TI_Goblet	chr8_124751827_124752327	2.00768	0.0130214	MTSS1	Distal
TI_Goblet	chr8_55860848_55861348	1.66247	0.0130214	LYN	Distal
TI_Goblet	chr11_125514223_125514723	2.89242	0.0130292	FEZ1	Distal
TI_Goblet	chr3_57545838_57546338	2.06946	0.0130405	DNAH12	Promoter
TI_Goblet	chr7_157158249_157158749	1.86559	0.0130565	UBE3C	Intronic
TI_Goblet	chr5_171614455_171614955	2.5368	0.0130585	SMIM23	Distal
TI_Goblet	chr5_50441657_50442157	1.72499	0.0130585	EMB	Intronic
TI_Goblet	chr3_170751570_170752070	1.69623	0.0130585	RPL22L1	Intronic
TI_Goblet	chr1_178564333_178564833	1.82566	0.0130802	C1orf220	Distal
TI_Goblet	chr2_74181638_74182138	1.91034	0.0130808	MOB1A	Distal
TI_Goblet	chr12_9969577_9970077	1.8057	0.0130839	CLEC12A-AS1	Intronic
TI_Goblet	chr1_27549300_27549800	1.89954	0.0130839	AHDC1	Exonic
TI_Goblet	chr22_26745055_26745555	1.51614	0.0131062	MIATNB	Intronic
TI_Goblet	chr7_96327965_96328465	1.79799	0.0131091	SLC25A13	Distal
TI_Goblet	chr6_18141797_18142297	1.87921	0.0131091	TPMT	Intronic
TI_Goblet	chr2_178298580_178299080	1.9999	0.0131182	OSBPL6	Intronic
TI_Goblet	chr14_94356598_94357098	2.18654	0.013121	SERPINA2	Distal
TI_Goblet	chr2_149768139_149768639	2.07575	0.0131276	MMADHC	Intronic
TI_Goblet	chr16_2768592_2769092	1.65522	0.0131292	ELOB	Exonic
TI_Goblet	chr10_119315500_119316000	1.73355	0.013134	MIR4681	Intronic
TI_Goblet	chr3_23740424_23740924	1.60542	0.0131535	UBE2E1	Distal
TI_Goblet	chr3_111667842_111668342	1.60051	0.0131535	PLCXD2	Distal
TI_Goblet	chr20_49772169_49772669	1.31743	0.0131643	SLC9A8	Distal
TI_Goblet	chrX_140040339_140040839	2.19981	0.0131725	CXorf66	Distal
TI_Goblet	chr5_65152089_65152589	1.95844	0.0131726	ADAMTS6	Intronic
TI_Goblet	chr15_85176891_85177391	2.03625	0.0131726	PDE8A	Distal
TI_Goblet	chr2_196160027_196160527	1.85799	0.0131778	STK17B	Intronic
TI_Goblet	chr11_47148831_47149331	1.7123	0.0131901	ARFGAP2	Intronic
TI_Goblet	chr10_35586088_35586588	1.75902	0.0131961	GJD4	Distal
TI_Goblet	chr17_78147506_78148006	1.78102	0.0132277	C17orf99	Intronic
TI_Goblet	chr2_127907737_127908237	2.04942	0.0132286	AMMECR1L	Distal
TI_Goblet	chr16_12092414_12092914	2.12259	0.0132333	SNX29	Intronic
TI_Goblet	chr3_137765370_137765870	2.34732	0.0132353	SOX14	Exonic
TI_Goblet	chr7_17155720_17156220	1.90986	0.0132353	AHR	Distal
TI_Goblet	chr1_164440180_164440680	2.04639	0.0132468	PBX1	Distal
TI_Goblet	chr14_100362423_100362923	1.62028	0.0132468	WDR25	Intronic
TI_Goblet	chr16_31022497_31022997	1.5179	0.0132468	STX4	Distal
TI_Goblet	chr15_78764389_78764889	1.8848	0.0132519	CHRNB4	Exonic
TI_Goblet	chr13_44244172_44244672	2.16625	0.0132519	MIR8079	Distal
TI_Goblet	chr5_176220331_176220831	1.97532	0.0132519	SIMC1	Distal
TI_Goblet	chr8_55520876_55521376	1.41952	0.0132519	LOC105375843	Promoter
TI_Goblet	chr8_102528543_102529043	1.29898	0.0132519	ODF1	Distal
TI_Goblet	chr6_150333260_150333760	1.99798	0.0132595	IYD	Distal
TI_Goblet	chrX_153902326_153902826	2.10912	0.0132626	AVPR2	Promoter
TI_Goblet	chr6_135227186_135227686	1.69364	0.0132626	MIR548A2	Distal
TI_Goblet	chr3_196274553_196275053	2.01819	0.0132626	PCYT1A	Intronic
TI_Goblet	chr2_24511777_24512277	1.93139	0.0132655	NCOA1	Intronic
TI_Goblet	chr7_2860538_2861038	1.14415	0.0132655	GNA12	Distal
TI_Goblet	chr10_77943324_77943824	2.10273	0.0132655	DLG5-AS1	Distal
TI_Goblet	chr6_111706824_111707324	1.7021	0.0132853	TRAF3IP2	Intronic
TI_Goblet	chr13_75898731_75899231	1.66305	0.0132871	LMO7DN-IT1	Distal
TI_Goblet	chr1_226821265_226821765	2.02258	0.0132922	PSEN2	Distal
TI_Goblet	chr2_31416225_31416725	1.5638	0.0132994	XDH	Promoter
TI_Goblet	chr3_102068277_102068777	1.77896	0.0133035	ZPLD1	Distal
TI_Goblet	chr17_72710252_72710752	1.81421	0.0133276	LINC00511	Intronic
TI_Goblet	chr6_158060955_158061455	1.69978	0.0133286	SYNJ2-IT1	Intronic
TI_Goblet	chr5_72256375_72256875	1.72384	0.0133389	PTCD2	Intronic
TI_Goblet	chr2_23791085_23791585	1.87718	0.0133467	ATAD2B	Intronic
TI_Goblet	chr18_8876905_8877405	2.17394	0.0133467	GACAT2	Distal
TI_Goblet	chr15_49824017_49824517	1.29548	0.0133528	DTWD1	Distal
TI_Goblet	chr4_140078319_140078819	2.21986	0.0133543	MAML3	Intronic
TI_Goblet	chr3_49465671_49466171	1.47415	0.0133613	DAG1	Distal
TI_Goblet	chr7_111746900_111747400	1.86114	0.0133642	DOCK4-AS1	Intronic
TI_Goblet	chr2_135522035_135522535	1.95837	0.0133642	ZRANB3	Intronic
TI_Goblet	chr4_46432843_46433343	2.30251	0.0133656	GABRA2	Intronic
TI_Goblet	chr2_235004308_235004808	1.98613	0.013375	SH3BP4	Intronic
TI_Goblet	chr5_94376673_94377173	1.80224	0.0134296	SLF1	Intronic
TI_Goblet	chr9_21294237_21294737	2.05869	0.01344	IFNA5	Distal
TI_Goblet	chr3_113141446_113141946	2.07529	0.0134431	LINC02044	Distal
TI_Goblet	chr2_106318261_106318761	2.28671	0.0134448	UXS1	Distal
TI_Goblet	chr2_109046759_109047259	1.94253	0.0134512	EDAR	Distal
TI_Goblet	chr12_132773048_132773548	1.92511	0.0134683	ANKLE2	Intronic
TI_Goblet	chr7_150580581_150581081	1.67105	0.0134683	GIMAP4	Distal
TI_Goblet	chr10_44930586_44931086	2.29701	0.0134747	TMEM72	Intronic
TI_Goblet	chr4_143411406_143411906	2.30461	0.013484	MIR3139	Intronic
TI_Goblet	chr11_74696932_74697432	2.29107	0.0135171	MIR4696	Intronic
TI_Goblet	chr21_46456744_46457244	2.01438	0.0135171	DIP2A	Promoter
TI_Goblet	chr20_10705818_10706318	2.20968	0.0135318	JAG1	Distal
TI_Goblet	chr2_54038805_54039305	1.92907	0.0135365	PSME4	Intronic
TI_Goblet	chr5_40554013_40554513	1.2782	0.0135803	PTGER4	Distal
TI_Goblet	chr4_37767454_37767954	2.0937	0.0135869	PGM2	Distal
TI_Goblet	chr8_22060254_22060754	2.11124	0.0135869	DMTN	Intronic
TI_Goblet	chr9_212212_212712	2.00515	0.0135956	DOCK8	Distal
TI_Goblet	chr15_45180124_45180624	2.06245	0.0136515	SHF	Intronic
TI_Goblet	chr22_27726292_27726792	2.2379	0.0136531	MN1	Distal
TI_Goblet	chr17_15573826_15574326	2.45751	0.0136578	TVP23C	Exonic
TI_Goblet	chr9_16337310_16337810	1.78631	0.0136593	C9orf92	Distal
TI_Goblet	chr3_143359024_143359524	1.50774	0.0136618	SLC9A9-AS1	Intronic
TI_Goblet	chr2_220662396_220662896	1.87561	0.0136618	MIR4268	Distal
TI_Goblet	chr2_173245380_173245880	1.95005	0.0136618	MAP3K20-AS1	Intronic
TI_Goblet	chr8_56265742_56266242	2.18136	0.0136618	CHCHD7	Distal
TI_Goblet	chr15_59803622_59804122	1.91253	0.0136647	BNIP2	Distal
TI_Goblet	chr13_76832518_76833018	1.37347	0.0136719	KCTD12	Distal
TI_Goblet	chr3_102529403_102529903	1.96847	0.013679	ZPLD1	Distal
TI_Goblet	chr4_147964998_147965498	1.67615	0.0136997	MIR4799	Intronic
TI_Goblet	chr18_79751853_79752353	1.5668	0.0137018	CTDP1	Intronic
TI_Goblet	chr11_71589122_71589622	1.75957	0.0137141	KRTAP5-11	Distal
TI_Goblet	chr15_63369267_63369767	2.09423	0.0137366	CA12	Intronic
TI_Goblet	chr6_127484103_127484603	1.43914	0.0137461	KIAA0408	Intronic
TI_Goblet	chr10_132571938_132572438	1.30521	0.0137743	INPP5A	Intronic
TI_Goblet	chrX_154403051_154403551	1.64664	0.0137743	SNORA70	Exonic
TI_Goblet	chr19_50975723_50976223	1.78152	0.0137793	KLK6	Distal
TI_Goblet	chr11_120068015_120068515	2.03679	0.0137882	TRIM29	Distal
TI_Goblet	chr20_55488542_55489042	1.9898	0.0137889	LINC01441	Distal
TI_Goblet	chr14_74514540_74515040	2.11838	0.0137913	NPC2	Intronic
TI_Goblet	chr10_114367012_114367512	2.23766	0.0137927	AFAP1L2	Intronic
TI_Goblet	chr13_100608923_100609423	1.38778	0.0137927	GGACT	Intronic
TI_Goblet	chr2_46913972_46914472	1.3454	0.0137927	TTC7A	Promoter
TI_Goblet	chr5_157924860_157925360	1.68714	0.0137927	CLINT1	Distal
TI_Goblet	chr1_224168914_224169414	1.90763	0.0138193	DEGS1	Distal
TI_Goblet	chr9_95105462_95105962	1.64531	0.0138204	MIR3074	Intronic
TI_Goblet	chr6_107408420_107408920	1.85895	0.0138254	PDSS2	Intronic
TI_Goblet	chr8_19171712_19172212	1.26079	0.0138275	PSD3	Intronic
TI_Goblet	chr2_184141283_184141783	2.32112	0.0138599	MIR548AE1	Distal
TI_Goblet	chr13_33089291_33089791	1.86043	0.0138618	KL	Distal
TI_Goblet	chr4_55340272_55340772	1.70724	0.0138702	SRD5A3	Distal
TI_Goblet	chr18_62976132_62976632	1.31948	0.0138702	PHLPP1	Intronic
TI_Goblet	chr18_21183562_21184062	2.15302	0.0138727	GREB1L	Distal
TI_Goblet	chr12_103925216_103925716	1.8332	0.0138732	HSP90B1	Distal
TI_Goblet	chr14_106045149_106045649	1.53758	0.013881	FAM30A	Distal
TI_Goblet	chrX_27598239_27598739	1.87208	0.0138872	DCAF8L2	Distal
TI_Goblet	chr21_37208008_37208508	1.84566	0.0139004	DSCR9	Promoter
TI_Goblet	chr5_110000041_110000541	1.54216	0.0139183	LINC01848	Distal
TI_Goblet	chr17_77887251_77887751	1.41123	0.0139183	LINC01973	Distal
TI_Goblet	chr12_92034033_92034533	1.89127	0.0139296	LINC01619	Intronic
TI_Goblet	chr5_50384344_50384844	1.87715	0.0139296	EMB	Distal
TI_Goblet	chr4_156933877_156934377	1.77021	0.0139296	PDGFC	Intronic
TI_Goblet	chr12_112939876_112940376	1.70495	0.0139375	OAS3	Intronic
TI_Goblet	chr13_99870536_99871036	1.79235	0.0139433	ZIC5	Intronic
TI_Goblet	chr12_89349748_89350248	1.90087	0.0139695	DUSP6	Intronic
TI_Goblet	chr19_55251752_55252252	2.00817	0.0139741	MIR6803	Intronic
TI_Goblet	chr18_77102540_77103040	1.78095	0.0139824	MBP	Intronic
TI_Goblet	chr16_31000621_31001121	2.03648	0.0139824	STX1B	Intronic
TI_Goblet	chr14_101823509_101824009	2.12472	0.0139875	PPP2R5C	Exonic
TI_Goblet	chr2_232230508_232231008	1.81478	0.0139922	MIR562	Intronic
TI_Goblet	chr6_56515984_56516484	2.36168	0.0139962	COL21A1	Intronic
TI_Goblet	chr4_143404474_143404974	2.00196	0.0139962	MIR3139	Intronic
TI_Goblet	chr8_97649143_97649643	1.942	0.0140004	MTDH	Intronic
TI_Goblet	chr18_35557978_35558478	1.81725	0.0140124	GALNT1	Distal
TI_Goblet	chr11_6703425_6703925	1.72547	0.0140141	MRPL17	Distal
TI_Goblet	chr9_127855963_127856463	1.72042	0.0140165	ENG	Promoter
TI_Goblet	chrX_11184693_11185193	1.73572	0.01402	HCCS	Intronic
TI_Goblet	chr1_223109447_223109947	1.78716	0.0140214	TLR5	Exonic
TI_Goblet	chr3_189790639_189791139	1.91294	0.0140214	MIR944	Intronic
TI_Goblet	chr12_5458415_5458915	1.99598	0.0140236	NTF3	Intronic
TI_Goblet	chr2_134678041_134678541	2.1506	0.0140293	TMEM163	Intronic
TI_Goblet	chr12_91954685_91955185	2.2172	0.0140319	LINC01619	Distal
TI_Goblet	chr17_62725694_62726194	1.87839	0.0140371	MARCH10	Intronic
TI_Goblet	chr8_29978954_29979454	1.93607	0.0140371	MIR3148	Distal
TI_Goblet	chr3_12450088_12450588	1.92373	0.0140371	TSEN2	Distal
TI_Goblet	chr17_63697339_63697839	2.02125	0.0140512	LOC729683	Exonic
TI_Goblet	chr10_123139371_123139871	1.72626	0.0140553	HMX3	Distal
TI_Goblet	chr2_190277556_190278056	1.72291	0.0140615	INPP1	Intronic
TI_Goblet	chr10_14666874_14667374	2.01725	0.0140625	FAM107B	Intronic
TI_Goblet	chr13_42119798_42120298	1.87646	0.0140657	DGKH	Intronic
TI_Goblet	chr6_105757466_105757966	2.24619	0.0140713	PRDM1	Distal
TI_Goblet	chr12_69279138_69279638	1.90948	0.0140719	CPSF6	Distal
TI_Goblet	chr5_61574989_61575489	1.88491	0.0140719	C5orf64	Distal
TI_Goblet	chr1_15139636_15140136	2.60826	0.0140719	TMEM51-AS1	Intronic
TI_Goblet	chr2_173347360_173347860	2.02155	0.0140772	CDCA7	Distal
TI_Goblet	chr11_70547778_70548278	1.63825	0.0140969	SHANK2-AS1	Intronic
TI_Goblet	chr4_52873126_52873626	1.37792	0.0140971	RASL11B	Exonic
TI_Goblet	chr2_131042423_131042923	1.86654	0.0140993	FAM168B	Intronic
TI_Goblet	chr8_18816715_18817215	1.88494	0.0140993	PSD3	Intronic
TI_Goblet	chr6_150582019_150582519	1.7512	0.0140994	PLEKHG1	Distal
TI_Goblet	chr11_16126228_16126728	1.7949	0.0141154	MIR6073	Intronic
TI_Goblet	chr20_64053189_64053689	2.23107	0.0141162	TCEA2	Intronic
TI_Goblet	chr2_209531189_209531689	1.86932	0.0141172	MAP2	Intronic
TI_Goblet	chr1_12539891_12540391	1.83744	0.0141207	MIR6730	Distal
TI_Goblet	chr16_70236293_70236793	2.01605	0.0141359	EXOSC6	Distal
TI_Goblet	chr10_14049117_14049617	2.12946	0.0141427	LOC101928453	Intronic
TI_Goblet	chr9_17519684_17520184	1.59503	0.0141478	SH3GL2	Distal
TI_Goblet	chr17_78277594_78278094	1.90004	0.0141566	LINC01993	Intronic
TI_Goblet	chr17_57309340_57309840	1.57149	0.0141603	MSI2	Intronic
TI_Goblet	chr6_98977898_98978398	1.89278	0.0141613	FBXL4	Distal
TI_Goblet	chr2_190695666_190696166	1.87676	0.0141753	NAB1	Distal
TI_Goblet	chr8_102903136_102903636	2.08337	0.0141915	AZIN1	Intronic
TI_Goblet	chr5_140319773_140320273	1.92747	0.0142013	PFDN1	Distal
TI_Goblet	chr4_123977516_123978016	2.28237	0.0142084	LINC01091	Distal
TI_Goblet	chrX_115531945_115532445	2.14253	0.0142098	PLS3	Intronic
TI_Goblet	chr4_185810616_185811116	1.35558	0.0142109	SORBS2	Exonic
TI_Goblet	chr12_109310478_109310978	1.61402	0.0142153	FOXN4	Promoter
TI_Goblet	chr5_147484033_147484533	1.6639	0.0142226	DPYSL3	Intronic
TI_Goblet	chr19_38915614_38916114	2.3787	0.0142248	CCER2	Exonic
TI_Goblet	chr2_155879852_155880352	1.81441	0.0142407	LINC01876	Distal
TI_Goblet	chr7_29140765_29141265	1.88435	0.0142407	CHN2	Intronic
TI_Goblet	chr16_87560859_87561359	1.57345	0.0142606	JPH3	Distal
TI_Goblet	chr13_48817104_48817604	1.71767	0.0142657	FNDC3A	Distal
TI_Goblet	chr4_102889815_102890315	1.60278	0.0142692	CISD2	Intronic
TI_Goblet	chr19_17654932_17655432	1.74208	0.0142738	UNC13A	Intronic
TI_Goblet	chr17_19787651_19788151	1.79972	0.0142764	ALDH3A1	Intronic
TI_Goblet	chr7_14446791_14447291	1.87361	0.0142764	ETV1	Intronic
TI_Goblet	chr6_166229116_166229616	2.32383	0.0142769	LOC101929297	Distal
TI_Goblet	chr2_239911270_239911770	2.27838	0.0142837	MIR4786	Distal
TI_Goblet	chr12_19992293_19992793	1.62538	0.0142837	LINC02398	Distal
TI_Goblet	chr12_122453298_122453798	2.45022	0.0142843	CLIP1	Distal
TI_Goblet	chr5_142275428_142275928	2.07777	0.0142955	SPRY4-IT1	Distal
TI_Goblet	chr20_35108902_35109402	1.97808	0.0142987	TRPC4AP	Distal
TI_Goblet	chr9_72580115_72580615	1.58766	0.0142987	TMC1	Intronic
TI_Goblet	chr18_52312277_52312777	1.38285	0.0142995	DCC	Distal
TI_Goblet	chr18_10122166_10122666	1.57793	0.0143022	VAPA	Distal
TI_Goblet	chr6_119700518_119701018	1.36276	0.0143032	MIR3144	Distal
TI_Goblet	chr13_45538392_45538892	1.73195	0.0143116	COG3	Intronic
TI_Goblet	chr2_203352798_203353298	1.80387	0.0143202	ABI2	Intronic
TI_Goblet	chr1_206890107_206890607	1.65516	0.0143295	IL24	Distal
TI_Goblet	chr16_85472086_85472586	1.09598	0.0143367	GSE1	Distal
TI_Goblet	chr10_132774061_132774561	1.30706	0.0143367	NKX6-2	Intronic
TI_Goblet	chr7_14579962_14580462	1.29341	0.0143463	DGKB	Intronic
TI_Goblet	chr7_66352090_66352590	1.48282	0.0143467	LINC00174	Intronic
TI_Goblet	chr6_56404519_56405019	1.73877	0.0143577	COL21A1	Distal
TI_Goblet	chr15_36784144_36784644	1.96312	0.0143623	LOC145845	Intronic
TI_Goblet	chr3_5254239_5254739	2.40259	0.0143761	MIR4790	Distal
TI_Goblet	chr11_2574992_2575492	1.50401	0.0143761	KCNQ1OT1	Intronic
TI_Goblet	chr7_73343698_73344198	1.86231	0.0143761	FKBP6	Intronic
TI_Goblet	chr14_96037715_96038215	1.74005	0.014378	C14orf132	Promoter
TI_Goblet	chr3_161854236_161854736	1.51983	0.0143835	OTOL1	Distal
TI_Goblet	chr2_173234519_173235019	2.07206	0.0143886	MAP3K20-AS1	Intronic
TI_Goblet	chr2_172246633_172247133	1.99218	0.0143932	DLX2-DT	Distal
TI_Goblet	chr15_100713421_100713921	1.45467	0.0143983	LINS1	Distal
TI_Goblet	chr5_74167363_74167863	1.98799	0.0144024	LINC01335	Distal
TI_Goblet	chr4_107577664_107578164	1.89579	0.014415	PAPSS1	Distal
TI_Goblet	chr4_4080046_4080546	1.95066	0.0144345	FAM86EP	Distal
TI_Goblet	chr12_124606322_124606822	2.0623	0.014439	NCOR2	Distal
TI_Goblet	chr8_8800772_8801272	1.78203	0.01444	MFHAS1	Intronic
TI_Goblet	chr2_202998759_202999259	1.61747	0.01444	WDR12	Intronic
TI_Goblet	chr12_75986323_75986823	1.95312	0.0144512	PHLDA1	Distal
TI_Goblet	chr4_6110212_6110712	1.97929	0.0144512	JAKMIP1	Intronic
TI_Goblet	chr8_20159685_20160185	1.61316	0.0144718	SLC18A1	Intronic
TI_Goblet	chr1_179743114_179743614	2.08423	0.0144855	FAM163A	Exonic
TI_Goblet	chr2_102696365_102696865	2.17258	0.0145282	MFSD9	Intronic
TI_Goblet	chr7_96282783_96283283	1.99044	0.0145282	SLC25A13	Intronic
TI_Goblet	chr8_124628000_124628500	1.85091	0.0145424	TATDN1	Intronic
TI_Goblet	chr9_75064027_75064527	1.58465	0.0145474	NMRK1	Intronic
TI_Goblet	chr14_54060536_54061036	1.55611	0.0145604	BMP4	Distal
TI_Goblet	chr16_75190142_75190642	1.97493	0.014566	CTRB2	Distal
TI_Goblet	chr4_114186763_114187263	2.1009	0.0146013	ARSJ	Distal
TI_Goblet	chr10_89553324_89553824	1.62509	0.0146141	SLC16A12	Intronic
TI_Goblet	chr7_44541486_44541986	2.50972	0.0146141	NPC1L1	Promoter
TI_Goblet	chr11_130511673_130512173	1.5371	0.0146176	ADAMTS15	Distal
TI_Goblet	chr10_127983733_127984233	2.1347	0.0146193	PTPRE	Intronic
TI_Goblet	chr2_151068193_151068693	2.09828	0.0146193	RBM43	Distal
TI_Goblet	chr4_1318513_1319013	2.05326	0.0146315	UVSSA	Intronic
TI_Goblet	chr9_35423466_35423966	2.0699	0.0146329	RUSC2	Distal
TI_Goblet	chr4_185275958_185276458	1.72195	0.0146417	CFAP97	Intronic
TI_Goblet	chr10_97543066_97543566	1.88062	0.0146444	ANKRD2	Intronic
TI_Goblet	chr12_71671798_71672298	1.93164	0.014645	TMEM19	Intronic
TI_Goblet	chrX_27600744_27601244	1.89123	0.0146499	DCAF8L2	Distal
TI_Goblet	chr8_26552290_26552790	2.00984	0.0146639	DPYSL2	Intronic
TI_Goblet	chr1_217009333_217009833	2.11465	0.0146643	ESRRG	Intronic
TI_Goblet	chr14_77034406_77034906	1.52686	0.0146687	IRF2BPL	Distal
TI_Goblet	chr5_149596651_149597151	2.07204	0.0146688	ARHGEF37	Intronic
TI_Goblet	chr16_88971665_88972165	1.81041	0.0146702	CBFA2T3	Intronic
TI_Goblet	chr4_3038172_3038672	1.92517	0.0146752	HTT-AS	Exonic
TI_Goblet	chr4_40283922_40284422	1.69284	0.0146828	LINC02265	Distal
TI_Goblet	chr1_64980921_64981421	1.17088	0.0146994	JAK1	Intronic
TI_Goblet	chr12_109858253_109858753	2.3041	0.0147076	GLTP	Intronic
TI_Goblet	chr20_11949656_11950156	2.06516	0.0147163	BTBD3	Distal
TI_Goblet	chr15_63899205_63899705	2.08277	0.0147171	MIR422A	Distal
TI_Goblet	chr2_6068310_6068810	1.43544	0.0147291	MIR7158	Distal
TI_Goblet	chr5_149957960_149958460	1.6435	0.0147291	SLC26A2	Distal
TI_Goblet	chr3_188182257_188182757	1.68296	0.0147389	FLJ42393	Intronic
TI_Goblet	chr1_229845648_229846148	1.84306	0.0147486	LINC01736	Distal
TI_Goblet	chr10_48400209_48400709	2.16789	0.0147528	MAPK8	Intronic
TI_Goblet	chr19_54232491_54232991	1.61772	0.0147638	LILRB3	Distal
TI_Goblet	chr18_74705688_74706188	1.80801	0.0147762	LINC00909	Intronic
TI_Goblet	chr6_63783028_63783528	1.53399	0.0147768	PHF3	Intronic
TI_Goblet	chr10_113455693_113456193	1.71345	0.0147849	HABP2	Distal
TI_Goblet	chr12_112559788_112560288	1.97378	0.0147964	RPH3A	Distal
TI_Goblet	chr2_195548187_195548687	1.61021	0.0148095	SLC39A10	Distal
TI_Goblet	chr6_104630358_104630858	1.67323	0.0148097	HACE1	Distal
TI_Goblet	chr1_54153758_54154258	1.81939	0.0148186	CDCP2	Intronic
TI_Goblet	chr17_29140920_29141420	1.83213	0.01482	MYO18A	Intronic
TI_Goblet	chr19_6528715_6529215	1.92395	0.0148291	TNFSF9	Distal
TI_Goblet	chr11_102794349_102794849	1.73623	0.0148412	MMP1	Intronic
TI_Goblet	chr15_39579394_39579894	1.75599	0.0148412	THBS1	Promoter
TI_Goblet	chr6_125947530_125948030	1.95312	0.0148604	HINT3	Distal
TI_Goblet	chrX_139925833_139926333	2.28166	0.0148716	MIR505	Promoter
TI_Goblet	chr12_101652806_101653306	1.36798	0.0148716	CHPT1	Intronic
TI_Goblet	chr3_185642939_185643439	1.60786	0.0148739	SENP2	Distal
TI_Goblet	chr1_205013916_205014416	1.99873	0.0148867	CNTN2	Intronic
TI_Goblet	chr8_60238105_60238605	1.67452	0.014887	CA8	Intronic
TI_Goblet	chr18_43485446_43485946	2.42945	0.014889	SYT4	Distal
TI_Goblet	chr3_107962919_107963419	2.19992	0.0149106	LINC00636	Distal
TI_Goblet	chr2_37326266_37326766	1.97184	0.0149138	PRKD3	Promoter
TI_Goblet	chr2_135914454_135914954	1.47157	0.0149178	MCM6	Exonic
TI_Goblet	chr1_162741386_162741886	2.16609	0.0149266	HSD17B7	Intronic
TI_Goblet	chr20_45163358_45163858	1.9357	0.0149266	PI3	Distal
TI_Goblet	chr8_144369471_144369971	1.80644	0.0149269	ADCK5	Distal
TI_Goblet	chr11_77381726_77382226	2.0439	0.0149303	GDPD4	Intronic
TI_Goblet	chr1_156898106_156898606	1.96698	0.0149337	PEAR1	Intronic
TI_Goblet	chr2_18697713_18698213	2.32781	0.0149337	NT5C1B	Distal
TI_Goblet	chr6_142659605_142660105	1.42596	0.0149714	LOC153910	Distal
TI_Goblet	chr15_62894617_62895117	1.50334	0.0149714	MIR190A	Distal
TI_Goblet	chr9_94945420_94945920	1.74508	0.0149877	MIR6081	Intronic
TI_Goblet	chr20_51984871_51985371	2.1254	0.0149877	LINC01429	Distal
TI_Goblet	chr11_14969755_14970255	2.16442	0.0149946	CALCA	Exonic
TI_Goblet	chr3_63824207_63824707	1.67587	0.015012	C3orf49	Intronic
TI_Goblet	chr9_131717490_131717990	1.58271	0.0150134	RAPGEF1	Intronic
TI_Goblet	chr14_24876205_24876705	1.95231	0.0150134	STXBP6	Intronic
TI_Goblet	chr4_7806287_7806787	2.08296	0.0150297	AFAP1-AS1	Intronic
TI_Goblet	chr15_73981788_73982288	1.93842	0.0150324	STOML1	Exonic
TI_Goblet	chr16_11307098_11307598	1.88515	0.0150592	MIR548H2	Promoter
TI_Goblet	chr8_124439257_124439757	1.58484	0.0150592	TRMT12	Distal
TI_Goblet	chr3_185527423_185527923	1.42214	0.0150671	LIPH	Intronic
TI_Goblet	chr22_29152799_29153299	1.9241	0.0150723	EMID1	Intronic
TI_Goblet	chr15_89167792_89168292	1.71215	0.0150733	RLBP1	Intronic
TI_Goblet	chr12_104603982_104604482	1.90541	0.0150748	MIR3922	Intronic
TI_Goblet	chr7_2679188_2679688	1.63889	0.015076	AMZ1	Promoter
TI_Goblet	chr1_223639191_223639691	1.10524	0.0150761	CAPN8	Intronic
TI_Goblet	chr1_234659479_234659979	1.77803	0.0150774	LOC101927787	Intronic
TI_Goblet	chr3_12230885_12231385	1.77158	0.0150825	PPARG	Distal
TI_Goblet	chr5_172548286_172548786	1.79357	0.0150826	NEURL1B	Distal
TI_Goblet	chr6_140542917_140543417	1.34571	0.0150842	MIR4465	Distal
TI_Goblet	chr9_93814677_93815177	2.22851	0.0150893	MIR4291	Distal
TI_Goblet	chr1_230496052_230496552	2.174	0.0150928	PGBD5	Distal
TI_Goblet	chr8_130182213_130182713	2.13903	0.0151061	ASAP1-IT2	Intronic
TI_Goblet	chr5_145495686_145496186	1.95826	0.0151181	PRELID2	Intronic
TI_Goblet	chr1_66380282_66380782	2.18895	0.0151181	SGIP1	Distal
TI_Goblet	chr3_46109174_46109674	2.23471	0.0151253	CCR3	Distal
TI_Goblet	chr10_116747961_116748461	2.1119	0.0151263	HSPA12A	Distal
TI_Goblet	chr3_11391098_11391598	1.28726	0.0151329	ATG7	Intronic
TI_Goblet	chr12_87427736_87428236	1.69158	0.0151329	MGAT4C	Distal
TI_Goblet	chr20_47774102_47774602	1.52143	0.0151392	SULF2	Intronic
TI_Goblet	chr3_158788427_158788927	2.18495	0.0151405	RARRES1	Intronic
TI_Goblet	chr4_158550152_158550652	2.06007	0.0151502	ETFDH	Intronic
TI_Goblet	chr3_151879864_151880364	2.30127	0.0151564	SUCNR1	Intronic
TI_Goblet	chr14_38078303_38078803	2.24576	0.0151724	SSTR1	Distal
TI_Goblet	chr6_151493706_151494206	2.1314	0.0151724	CCDC170	Promoter
TI_Goblet	chr6_154267692_154268192	2.06918	0.0151742	IPCEF1	Intronic
TI_Goblet	chr2_117555888_117556388	2.13047	0.0151754	DDX18	Distal
TI_Goblet	chr1_80987894_80988394	2.09825	0.0151754	ADGRL2	Distal
TI_Goblet	chr5_160893136_160893636	1.89539	0.0151811	ATP10B	Distal
TI_Goblet	chr11_113876180_113876680	1.67184	0.0151895	USP28	Promoter
TI_Goblet	chr5_79878645_79879145	2.16424	0.01519	LINC01455	Distal
TI_Goblet	chr10_113450318_113450818	1.45277	0.0151936	HABP2	Distal
TI_Goblet	chr2_17547597_17548097	1.99801	0.0151991	VSNL1	Intronic
TI_Goblet	chr18_62485538_62486038	1.59015	0.0152067	ZCCHC2	Distal
TI_Goblet	chr3_156285576_156286076	2.35007	0.0152067	KCNAB1-AS2	Intronic
TI_Goblet	chr20_38651104_38651604	2.05251	0.0152189	ARHGAP40	Distal
TI_Goblet	chr15_68147933_68148433	2.13471	0.0152337	CALML4	Intronic
TI_Goblet	chr21_45258355_45258855	2.03435	0.0152337	LINC00334	Exonic
TI_Goblet	chr1_116515087_116515587	1.84481	0.0152337	LINC01762	Intronic
TI_Goblet	chr21_45289721_45290221	2.04123	0.0152468	LOC642852	Intronic
TI_Goblet	chr9_105056742_105057242	1.90167	0.015248	ABCA1	Distal
TI_Goblet	chr8_24218681_24219181	1.23501	0.0152556	ADAM28	Distal
TI_Goblet	chr9_257940_258440	1.85303	0.0152558	C9orf66	Intronic
TI_Goblet	chr10_31961625_31962125	1.37205	0.0152628	ARHGAP12	Distal
TI_Goblet	chr9_91948661_91949161	1.14959	0.0152784	ROR2	Intronic
TI_Goblet	chr4_182837761_182838261	1.97537	0.0152804	DCTD	Distal
TI_Goblet	chr14_64935449_64935949	1.35321	0.0152846	GPX2	Intronic
TI_Goblet	chr8_61171275_61171775	1.712	0.0152846	CLVS1	Intronic
TI_Goblet	chrX_48466575_48467075	1.78593	0.0153009	SLC38A5	Exonic
TI_Goblet	chr4_16140835_16141335	1.09891	0.0153174	PROM1	Distal
TI_Goblet	chr12_32768468_32768968	1.90168	0.0153175	YARS2	Distal
TI_Goblet	chr11_43975579_43976079	1.80621	0.0153388	C11orf96	Distal
TI_Goblet	chr14_63932994_63933494	1.45136	0.0153388	SYNE2	Intronic
TI_Goblet	chr12_130776055_130776555	1.71375	0.0153421	RIMBP2	Distal
TI_Goblet	chr14_23138557_23139057	2.03235	0.0153474	CEBPE	Intronic
TI_Goblet	chr2_25029157_25029657	2.25928	0.0153683	EFR3B	Intronic
TI_Goblet	chr12_46664912_46665412	2.00742	0.0153683	SLC38A4	Intronic
TI_Goblet	chr17_78747993_78748493	1.73875	0.0153683	CYTH1	Intronic
TI_Goblet	chr11_108431304_108431804	1.72081	0.0153705	C11orf65	Intronic
TI_Goblet	chr9_130948105_130948605	2.01863	0.0154066	FIBCD1	Distal
TI_Goblet	chr17_35254275_35254775	1.49978	0.0154066	SLFN5	Intronic
TI_Goblet	chrX_136767602_136768102	1.28723	0.0154066	ARHGEF6	Intronic
TI_Goblet	chr11_118012109_118012609	2.25184	0.0154075	IL10RA	Distal
TI_Goblet	chr10_113221717_113222217	1.21784	0.0154075	TCF7L2	Distal
TI_Goblet	chr14_92724392_92724892	1.57671	0.0154126	LGMN	Intronic
TI_Goblet	chr5_107469358_107469858	1.87709	0.0154126	EFNA5	Intronic
TI_Goblet	chr3_126911334_126911834	1.85201	0.0154199	PLXNA1	Intronic
TI_Goblet	chr14_36091015_36091515	1.75615	0.0154203	LINC00609	Intronic
TI_Goblet	chr10_101595820_101596320	1.79291	0.0154307	MIR3158-1	Intronic
TI_Goblet	chr9_117286195_117286695	1.90707	0.0154307	SNORA70C	Intronic
TI_Goblet	chr10_120209117_120209617	2.20639	0.0154309	PLPP4	Distal
TI_Goblet	chr13_42329327_42329827	1.73048	0.0154309	AKAP11	Distal
TI_Goblet	chr10_113059401_113059901	1.6502	0.015437	TCF7L2	Intronic
TI_Goblet	chr20_8851099_8851599	1.61054	0.0154411	RNU105B	Intronic
TI_Goblet	chr1_48524963_48525463	1.84436	0.0154545	SPATA6	Distal
TI_Goblet	chr7_87926585_87927085	1.37198	0.0154547	ADAM22	Distal
TI_Goblet	chr3_41450516_41451016	1.72956	0.0154628	CTNNB1	Intronic
TI_Goblet	chr13_70668910_70669410	1.61765	0.0154628	LINC00348	Distal
TI_Goblet	chr17_74337668_74338168	1.81968	0.0154628	KIF19	Intronic
TI_Goblet	chr16_14955738_14956238	2.14402	0.015466	PDXDC1	Intronic
TI_Goblet	chr20_25720286_25720786	1.74947	0.015466	ZNF337	Distal
TI_Goblet	chr7_34935246_34935746	1.81466	0.0154771	MIR548N	Intronic
TI_Goblet	chr2_181957522_181958022	1.80801	0.0154975	PPP1R1C	Intronic
TI_Goblet	chr10_132094718_132095218	2.10054	0.0155051	JAKMIP3	Distal
TI_Goblet	chr9_133676369_133676869	2.2162	0.0155051	DBH-AS1	Intronic
TI_Goblet	chr6_128630083_128630583	1.60428	0.0155077	PTPRK	Distal
TI_Goblet	chr11_15935359_15935859	1.82797	0.0155109	MIR6073	Distal
TI_Goblet	chr3_188219082_188219582	1.69179	0.0155474	FLJ42393	Intronic
TI_Goblet	chr6_33839943_33840443	2.12777	0.0155642	MLN	Distal
TI_Goblet	chr11_134940096_134940596	1.98734	0.015589	LOC100507548	Distal
TI_Goblet	chr5_161192806_161193306	2.0234	0.015589	LINC02159	Distal
TI_Goblet	chr20_1887378_1887878	2.07021	0.0155927	SIRPA	Distal
TI_Goblet	chr19_10260027_10260527	1.60669	0.0155946	MRPL4	Distal
TI_Goblet	chr19_39430795_39431295	1.33003	0.0155974	RPS16	Distal
TI_Goblet	chr21_41340950_41341450	1.69085	0.0156034	MX2	Intronic
TI_Goblet	chr21_42641008_42641508	1.73824	0.0156072	PDE9A	Intronic
TI_Goblet	chr5_80493438_80493938	1.87787	0.0156082	FAM151B	Intronic
TI_Goblet	chr16_87304876_87305376	2.10323	0.0156233	LOC101928659	Intronic
TI_Goblet	chr15_72917153_72917653	2.07263	0.0156423	ADPGK	Distal
TI_Goblet	chr10_114397454_114397954	1.80089	0.0156461	AFAP1L2	Intronic
TI_Goblet	chr10_132913178_132913678	1.83533	0.015668	CFAP46	Intronic
TI_Goblet	chr17_70520406_70520906	1.91363	0.0156725	KCNJ2-AS1	Distal
TI_Goblet	chr3_133383113_133383613	2.09951	0.0156725	BFSP2	Intronic
TI_Goblet	chr12_6822090_6822590	1.7893	0.0156932	GPR162	Intronic
TI_Goblet	chr3_14016884_14017384	1.37989	0.0156962	TPRXL	Intronic
TI_Goblet	chr1_13921067_13921567	1.79334	0.0156988	PRDM2	Distal
TI_Goblet	chr1_63772829_63773329	1.6555	0.0157086	ROR1	Promoter
TI_Goblet	chr16_88160517_88161017	2.41549	0.0157129	LINC02182	Distal
TI_Goblet	chr13_94660907_94661407	1.92162	0.0157129	SOX21	Distal
TI_Goblet	chr10_72081968_72082468	1.70256	0.0157169	SPOCK2	Intronic
TI_Goblet	chr14_101873923_101874423	1.57984	0.01575	DYNC1H1	Intronic
TI_Goblet	chr2_136168034_136168534	1.84311	0.01575	CXCR4	Distal
TI_Goblet	chr9_126151512_126152012	1.94941	0.0157587	LOC101929116	Distal
TI_Goblet	chr9_93813942_93814442	1.72498	0.0157602	MIR4291	Distal
TI_Goblet	chr13_42994652_42995152	2.21343	0.0157602	EPSTI1	Distal
TI_Goblet	chr18_25190403_25190903	1.95729	0.0157692	ZNF521	Intronic
TI_Goblet	chr1_200714555_200715055	1.9398	0.0157724	CAMSAP2	Distal
TI_Goblet	chr2_6077743_6078243	1.84187	0.0157764	MIR7158	Distal
TI_Goblet	chr6_10419418_10419918	1.90327	0.0157791	TFAP2A	Promoter
TI_Goblet	chr6_408523_409023	1.68515	0.0157825	IRF4	Exonic
TI_Goblet	chr21_46250776_46251276	1.60692	0.0157878	MCM3AP-AS1	Exonic
TI_Goblet	chr3_183886589_183887089	1.59853	0.0157984	MIR4448	Promoter
TI_Goblet	chr11_76263522_76264022	2.06844	0.0157984	WNT11	Distal
TI_Goblet	chr5_108792181_108792681	2.21095	0.0158034	FER	Intronic
TI_Goblet	chr7_35004616_35005116	1.45712	0.0158034	DPY19L1	Intronic
TI_Goblet	chr5_118301649_118302149	1.97732	0.0158034	LINC02148	Distal
TI_Goblet	chr3_14907541_14908041	1.98052	0.0158473	NR2C2	Intronic
TI_Goblet	chr20_5841426_5841926	1.73556	0.0158552	CHGB	Intronic
TI_Goblet	chr22_48090039_48090539	1.87042	0.0158599	MIR3201	Distal
TI_Goblet	chr6_135145493_135145993	1.57472	0.0158612	MYB	Distal
TI_Goblet	chr8_11705100_11705600	1.61555	0.0158693	GATA4	Intronic
TI_Goblet	chr4_10803903_10804403	2.03265	0.0158702	CLNK	Distal
TI_Goblet	chr6_156557476_156557976	2.02357	0.0158737	ARID1B	Distal
TI_Goblet	chrX_15269556_15270056	1.62988	0.0158767	ASB9	Exonic
TI_Goblet	chr1_109386337_109386837	1.75044	0.0158998	SORT1	Intronic
TI_Goblet	chr15_57679936_57680436	2.15251	0.0158998	POLR2M	Intronic
TI_Goblet	chr1_47452240_47452740	2.10168	0.0159098	FOXD2	Distal
TI_Goblet	chr1_181251019_181251519	2.08379	0.0159171	LINC01699	Distal
TI_Goblet	chr13_25791985_25792485	1.91923	0.0159193	SHISA2	Intronic
TI_Goblet	chr12_126747489_126747989	1.80843	0.0159217	LINC00943	Intronic
TI_Goblet	chr9_94586859_94587359	2.16006	0.0159313	FBP2	Intronic
TI_Goblet	chr4_1907764_1908264	1.5245	0.0159347	NSD2	Intronic
TI_Goblet	chr1_184885256_184885756	2.26527	0.0159404	FAM129A	Intronic
TI_Goblet	chr12_31022038_31022538	1.72413	0.0159431	DDX11	Intronic
TI_Goblet	chr6_12903203_12903703	2.10709	0.0159461	PHACTR1	Intronic
TI_Goblet	chr1_2968460_2968960	1.96339	0.0159461	ACTRT2	Distal
TI_Goblet	chr6_167761708_167762208	1.73625	0.01595	LINC01558	Distal
TI_Goblet	chr7_82696184_82696684	2.23505	0.0159506	CACNA2D1	Distal
TI_Goblet	chr3_62932777_62933277	1.63308	0.0159507	LINC00698	Distal
TI_Goblet	chr3_138082587_138083087	2.33941	0.0159507	DZIP1L	Intronic
TI_Goblet	chr9_123485111_123485611	1.25048	0.015951	MIR7150	Intronic
TI_Goblet	chr10_89655537_89656037	1.99144	0.0159511	PANK1	Distal
TI_Goblet	chrX_150848743_150849243	1.94121	0.0159735	CD99L2	Intronic
TI_Goblet	chr1_92030726_92031226	1.90247	0.0159882	EPHX4	Intronic
TI_Goblet	chr15_64149315_64149815	1.73848	0.0159892	SNX22	Distal
TI_Goblet	chr4_123144574_123145074	2.35763	0.0159965	SPATA5	Intronic
TI_Goblet	chr14_38990101_38990601	1.98901	0.0160134	LINC00639	Distal
TI_Goblet	chr1_169033936_169034436	1.74658	0.0160161	LINC00970	Intronic
TI_Goblet	chr14_38199716_38200216	1.68876	0.0160226	SSTR1	Distal
TI_Goblet	chr12_109588782_109589282	1.35202	0.016053	MMAB	Exonic
TI_Goblet	chr12_49959768_49960268	1.75001	0.0160612	AQP5	Promoter
TI_Goblet	chr8_139908521_139909021	2.13934	0.0160639	KCNK9	Intronic
TI_Goblet	chr2_128077087_128077587	1.64693	0.0160657	UGGT1	Distal
TI_Goblet	chr4_151347417_151347917	1.54655	0.0160657	SH3D19	Distal
TI_Goblet	chr12_89346287_89346787	1.33445	0.0160657	DUSP6	Distal
TI_Goblet	chr6_30752266_30752766	1.46473	0.016066	IER3	Distal
TI_Goblet	chr2_113970597_113971097	1.67534	0.016066	LINC01191	Distal
TI_Goblet	chr10_43255806_43256306	1.46457	0.016066	RASGEF1A	Intronic
TI_Goblet	chr6_108904657_108905157	1.27266	0.0160665	ARMC2-AS1	Intronic
TI_Goblet	chr7_132337636_132338136	1.52206	0.0160665	PLXNA4	Intronic
TI_Goblet	chr3_184341867_184342367	1.46954	0.0160704	FAM131A	Exonic
TI_Goblet	chr1_59737576_59738076	2.09985	0.0160762	MIR4711	Intronic
TI_Goblet	chr3_64445288_64445788	1.89302	0.0160762	PRICKLE2	Promoter
TI_Goblet	chr8_140652615_140653115	1.97737	0.0160792	AGO2	Distal
TI_Goblet	chr22_39221295_39221795	2.05532	0.0160795	PDGFB	Distal
TI_Goblet	chr1_34690206_34690706	1.86442	0.0160912	MIR552	Distal
TI_Goblet	chr3_190120720_190121220	1.1555	0.0160912	P3H2-AS1	Promoter
TI_Goblet	chr10_8049917_8050417	1.56745	0.0160912	GATA3-AS1	Distal
TI_Goblet	chrX_7121426_7121926	1.73192	0.0160999	MIR4767	Intronic
TI_Goblet	chr6_118905803_118906303	1.99265	0.0161187	ASF1A	Intronic
TI_Goblet	chr4_127778006_127778506	2.1919	0.0161187	HSPA4L	Distal
TI_Goblet	chr6_43745265_43745765	2.08658	0.0161327	VEGFA	Distal
TI_Goblet	chr10_122557447_122557947	1.60757	0.0161441	DMBT1	Distal
TI_Goblet	chr5_149062378_149062878	1.82991	0.016145	MIR584	Promoter
TI_Goblet	chr1_170591225_170591725	1.92029	0.016145	GORAB-AS1	Distal
TI_Goblet	chr3_152025901_152026401	1.58452	0.016149	AADACL2-AS1	Distal
TI_Goblet	chr10_127879568_127880068	1.4057	0.0161549	CLRN3	Intronic
TI_Goblet	chr9_113910159_113910659	1.51786	0.0161549	ZNF618	Intronic
TI_Goblet	chr12_124517252_124517752	1.35624	0.0161785	NCOR2	Intronic
TI_Goblet	chr10_42837081_42837581	2.00278	0.0161825	LOC101929445	Distal
TI_Goblet	chr2_233418895_233419395	2.13491	0.016194	DGKD	Intronic
TI_Goblet	chr2_200765546_200766046	1.50757	0.016196	LINC01792	Distal
TI_Goblet	chr9_97773003_97773503	1.61976	0.0161961	XPA	Distal
TI_Goblet	chr13_25687021_25687521	1.85093	0.0161961	ATP8A2	Intronic
TI_Goblet	chr12_97595263_97595763	2.05532	0.0162238	MIR135A2	Distal
TI_Goblet	chr19_55188645_55189145	1.7635	0.0162238	SYT5	Intronic
TI_Goblet	chr6_2264898_2265398	1.65164	0.0162263	GMDS-DT	Intronic
TI_Goblet	chr11_119680721_119681221	1.93466	0.0162484	NECTIN1	Intronic
TI_Goblet	chr5_142287875_142288375	1.97953	0.0162683	SPRY4-IT1	Distal
TI_Goblet	chr6_151350425_151350925	1.47572	0.0163049	ZBTB2	Exonic
TI_Goblet	chr11_102807907_102808407	1.63802	0.0163049	MMP1	Distal
TI_Goblet	chr6_106870822_106871322	1.98335	0.0163142	LINC02532	Distal
TI_Goblet	chrX_104112242_104112742	1.44484	0.0163167	ZCCHC18	Promoter
TI_Goblet	chr8_27285714_27286214	1.73598	0.0163179	TRIM35	Exonic
TI_Goblet	chrX_41468444_41468944	2.01727	0.0163191	NYX	Intronic
TI_Goblet	chr10_62002695_62003195	1.67532	0.0163191	ARID5B	Intronic
TI_Goblet	chr6_162556611_162557111	1.67409	0.0163191	PACRG	Intronic
TI_Goblet	chr12_95996790_95997290	1.94605	0.016335	HAL	Promoter
TI_Goblet	chr2_136118530_136119030	1.77732	0.016335	CXCR4	Promoter
TI_Goblet	chr4_182880187_182880687	2.05239	0.0163418	DCTD	Distal
TI_Goblet	chr1_26800161_26800661	2.22365	0.0163533	PIGV	Distal
TI_Goblet	chr16_78869990_78870490	2.29759	0.0163724	MAF	Intronic
TI_Goblet	chr1_232377321_232377821	1.96447	0.0163901	SIPA1L2	Distal
TI_Goblet	chr15_48868513_48869013	1.95075	0.0163904	EID1	Intronic
TI_Goblet	chr5_174426489_174426989	1.89379	0.0164009	LINC01411	Intronic
TI_Goblet	chr13_24038927_24039427	2.27464	0.0164162	SPATA13	Intronic
TI_Goblet	chr10_71735979_71736479	1.78877	0.0164238	C10orf105	Intronic
TI_Goblet	chr3_63043590_63044090	2.09445	0.0164238	LINC00698	Intronic
TI_Goblet	chr7_133910643_133911143	1.55577	0.0164238	LRGUK	Intronic
TI_Goblet	chr12_69068377_69068877	1.22772	0.0164238	CPM	Distal
TI_Goblet	chr4_184688386_184688886	1.88025	0.0164246	PRIMPOL	Intronic
TI_Goblet	chr1_30847406_30847906	1.35516	0.0164246	SDC3	Distal
TI_Goblet	chr6_93964258_93964758	2.01427	0.0164246	EPHA7	Distal
TI_Goblet	chr16_18873449_18873949	1.85573	0.0164246	SMG1	Intronic
TI_Goblet	chr9_107270089_107270589	1.30214	0.0164258	RAD23B	Distal
TI_Goblet	chr11_28049278_28049778	1.48725	0.0164258	MIR610	Intronic
TI_Goblet	chr8_19938933_19939433	1.59414	0.0164266	LPL	Exonic
TI_Goblet	chr1_45246682_45247182	1.83572	0.0164266	LINC01144	Intronic
TI_Goblet	chr15_62280563_62281063	1.83083	0.0164266	MIR8067	Distal
TI_Goblet	chr11_66764813_66765313	1.88228	0.0164274	C11orf80	Intronic
TI_Goblet	chr4_184339369_184339869	1.97287	0.0164495	LINC02363	Distal
TI_Goblet	chr2_159064953_159065453	2.01791	0.0164634	TANC1	Intronic
TI_Goblet	chr10_63388308_63388808	1.89487	0.0164634	MIR1296	Intronic
TI_Goblet	chr2_8389602_8390102	1.47122	0.0164658	LINC00299	Distal
TI_Goblet	chr19_2423615_2424115	2.04084	0.0164708	TIMM13	Intronic
TI_Goblet	chr1_66350048_66350548	1.66662	0.0164822	SGIP1	Intronic
TI_Goblet	chr8_42909650_42910150	2.12096	0.0164822	RNF170	Intronic
TI_Goblet	chr22_47193142_47193642	1.02931	0.0164832	TBC1D22A-AS1	Distal
TI_Goblet	chr3_12830298_12830798	1.92839	0.0164885	SNORA7A	Intronic
TI_Goblet	chr7_144063645_144064145	2.17481	0.0164933	OR2A25	Distal
TI_Goblet	chr11_4086490_4086990	2.10908	0.0164946	RRM1	Exonic
TI_Goblet	chr6_166540895_166541395	1.70914	0.0164946	MIR1913	Intronic
TI_Goblet	chr20_21534419_21534919	1.49982	0.0165023	NKX2-2	Distal
TI_Goblet	chrX_16450590_16451090	1.98652	0.0165208	MIR548AM	Distal
TI_Goblet	chr13_95723619_95724119	1.80415	0.0165208	DNAJC3	Intronic
TI_Goblet	chr2_24199272_24199772	1.9248	0.0165229	FAM228A	Intronic
TI_Goblet	chr1_235946695_235947195	2.00221	0.0165254	LYST	Distal
TI_Goblet	chr7_36794626_36795126	1.56484	0.0165504	AOAH	Distal
TI_Goblet	chr4_184390485_184390985	1.89886	0.0165525	LINC02362	Exonic
TI_Goblet	chr15_65939777_65940277	2.02806	0.0165525	MIR4311	Intronic
TI_Goblet	chr6_44857849_44858349	1.75803	0.0165629	MIR586	Intronic
TI_Goblet	chr4_38449479_38449979	1.40435	0.0165706	LINC01258	Intronic
TI_Goblet	chr3_53054784_53055284	1.7908	0.0165709	SFMBT1	Intronic
TI_Goblet	chr3_58058627_58059127	1.95798	0.0165836	FLNB	Intronic
TI_Goblet	chr17_27960120_27960620	1.63594	0.0165927	LYRM9	Distal
TI_Goblet	chr3_137988976_137989476	1.38956	0.016601	CLDN18	Distal
TI_Goblet	chr3_185794673_185795173	1.79362	0.016601	MIR548AQ	Intronic
TI_Goblet	chr19_17559361_17559861	1.79078	0.016601	COLGALT1	Intronic
TI_Goblet	chr12_121330626_121331126	2.29397	0.0166028	CAMKK2	Exonic
TI_Goblet	chr6_52518078_52518578	1.55354	0.0166057	TRAM2	Intronic
TI_Goblet	chr1_112247162_112247662	1.42444	0.0166123	CTTNBP2NL	Distal
TI_Goblet	chrX_74405908_74406408	1.59321	0.0166169	SLC16A2	Distal
TI_Goblet	chr1_116489275_116489775	1.59382	0.0166372	LINC01762	Distal
TI_Goblet	chr18_63112020_63112520	1.98883	0.0166379	BCL2	Distal
TI_Goblet	chr5_14627233_14627733	1.62354	0.0166492	OTULIN	Distal
TI_Goblet	chr5_35651114_35651614	2.03051	0.0166638	SPEF2	Intronic
TI_Goblet	chr20_63238441_63238941	1.64804	0.0166785	MIR3196	Promoter
TI_Goblet	chr6_111200930_111201430	1.46437	0.0166785	MFSD4B	Intronic
TI_Goblet	chr14_92033861_92034361	2.07938	0.016698	TRIP11	Intronic
TI_Goblet	chr16_51818299_51818799	1.65309	0.016706	LINC01571	Distal
TI_Goblet	chr10_84339783_84340283	1.2237	0.016706	CCSER2	Intronic
TI_Goblet	chr6_84093346_84093846	1.70908	0.0167078	MRAP2	Distal
TI_Goblet	chr4_11286517_11287017	2.12145	0.0167102	MIR572	Distal
TI_Goblet	chr3_43028601_43029101	1.77076	0.0167333	FAM198A	Intronic
TI_Goblet	chr17_18719682_18720182	2.04804	0.0167369	TRIM16L	Intronic
TI_Goblet	chr20_45100866_45101366	2.08841	0.0167389	KCNS1	Promoter
TI_Goblet	chr16_10876782_10877282	2.35107	0.0167389	CIITA	Promoter
TI_Goblet	chr1_164625190_164625690	2.04261	0.0167453	PBX1	Intronic
TI_Goblet	chr18_58792048_58792548	2.00739	0.0167526	ZNF532	Distal
TI_Goblet	chr15_63982880_63983380	1.65026	0.0167627	LOC101928988	Intronic
TI_Goblet	chr18_3282479_3282979	1.90687	0.0167806	MYL12B	Distal
TI_Goblet	chr20_44056008_44056508	2.05427	0.0167826	JPH2	Intronic
TI_Goblet	chr10_128007112_128007612	2.06012	0.0168073	PTPRE	Intronic
TI_Goblet	chr10_3750059_3750559	2.18501	0.0168261	KLF6	Distal
TI_Goblet	chr22_19060228_19060728	1.78342	0.0168265	DGCR11	Intronic
TI_Goblet	chr17_62892905_62893405	2.24057	0.0168274	MIR633	Distal
TI_Goblet	chr12_74889462_74889962	1.74509	0.0168306	KCNC2	Distal
TI_Goblet	chr4_185549077_185549577	1.92839	0.0168422	PDLIM3	Distal
TI_Goblet	chr1_17348321_17348821	1.89749	0.0168607	PADI6	Intronic
TI_Goblet	chr10_60312775_60313275	1.71561	0.0168643	LINC01553	Intronic
TI_Goblet	chr9_135267393_135267893	2.16758	0.016867	C9orf62	Distal
TI_Goblet	chr19_43473124_43473624	2.14931	0.0168715	LYPD3	Distal
TI_Goblet	chr14_101854233_101854733	1.73209	0.0168805	PPP2R5C	Intronic
TI_Goblet	chr19_45335759_45336259	2.0752	0.0169047	KLC3	Exonic
TI_Goblet	chr2_121708268_121708768	1.97841	0.0169047	NIFK	Intronic
TI_Goblet	chr15_44912931_44913431	2.20916	0.016905	TERB2	Distal
TI_Goblet	chr13_32838923_32839423	2.11312	0.0169174	LINC00423	Distal
TI_Goblet	chr21_37566871_37567371	1.92093	0.0169271	DYRK1A	Intronic
TI_Goblet	chr21_44568576_44569076	1.88235	0.0169563	KRTAP10-4	Intronic
TI_Goblet	chr4_140331199_140331699	1.99666	0.0169837	SCOC-AS1	Intronic
TI_Goblet	chr4_165398516_165399016	1.78205	0.0169837	MIR578	Intronic
TI_Goblet	chr9_87945363_87945863	1.45499	0.0169837	CDK20	Distal
TI_Goblet	chr2_176170509_176171009	1.91542	0.01699	HAGLROS	Intronic
TI_Goblet	chr4_82394884_82395384	1.97614	0.0169907	HNRNPD	Distal
TI_Goblet	chr1_46931994_46932494	1.68126	0.0169986	CYP4A11	Exonic
TI_Goblet	chr17_73643564_73644064	1.91068	0.0169986	SDK2	Intronic
TI_Goblet	chr6_125573535_125574035	2.18752	0.0170169	LINC02523	Distal
TI_Goblet	chr3_28736818_28737318	1.82686	0.017026	LINC00693	Intronic
TI_Goblet	chr2_41992970_41993470	1.899	0.0170284	C2orf91	Distal
TI_Goblet	chr10_15585201_15585701	1.82312	0.0170291	ITGA8	Intronic
TI_Goblet	chr4_110200325_110200825	1.14605	0.0170291	ELOVL6	Promoter
TI_Goblet	chr2_109162981_109163481	1.8273	0.0170318	MIR4265	Intronic
TI_Goblet	chr2_85019058_85019558	1.06497	0.0170465	KCMF1	Intronic
TI_Goblet	chr3_98680563_98681063	2.23414	0.0170706	ST3GAL6	Distal
TI_Goblet	chr14_90666507_90667007	1.62914	0.0170896	LOC101928909	Intronic
TI_Goblet	chr7_43647661_43648161	1.45215	0.0170917	STK17A	Intronic
TI_Goblet	chr6_43224307_43224807	2.16562	0.0171111	DNPH1	Exonic
TI_Goblet	chr1_48916071_48916571	2.00085	0.017129	BEND5	Intronic
TI_Goblet	chr10_20601998_20602498	1.78924	0.0171364	MIR4675	Distal
TI_Goblet	chr15_78407334_78407834	1.42244	0.0171475	IREB2	Distal
TI_Goblet	chr16_12075879_12076379	1.78436	0.0171622	SNX29	Intronic
TI_Goblet	chr2_45626514_45627014	1.76034	0.0171656	SRBD1	Distal
TI_Goblet	chr6_111871827_111872327	1.50758	0.0171703	FYN	Intronic
TI_Goblet	chr14_93959378_93959878	1.55688	0.0171754	MIR4506	Intronic
TI_Goblet	chr5_1080392_1080892	1.79367	0.0171917	MIR4635	Intronic
TI_Goblet	chr22_27212484_27212984	2.06813	0.017197	LINC02554	Distal
TI_Goblet	chr3_60081346_60081846	2.35755	0.017197	MIR548BB	Intronic
TI_Goblet	chr7_2863580_2864080	1.48701	0.017198	GNA12	Distal
TI_Goblet	chr1_172966806_172967306	1.31312	0.0172274	TNFSF18	Distal
TI_Goblet	chr19_1045144_1045644	0.955189	0.0172287	ABCA7	Intronic
TI_Goblet	chr16_84851172_84851672	1.89548	0.0172478	CRISPLD2	Intronic
TI_Goblet	chr12_45379318_45379818	2.40015	0.0172495	ANO6	Intronic
TI_Goblet	chr4_37095897_37096397	1.82983	0.017261	LINC02616	Distal
TI_Goblet	chr2_109120654_109121154	1.62366	0.0172613	SH3RF3-AS1	Distal
TI_Goblet	chr4_73668711_73669211	1.5217	0.0172715	RASSF6	Distal
TI_Goblet	chr1_168776475_168776975	1.9147	0.0172735	LINC00626	Distal
TI_Goblet	chr7_121475827_121476327	1.70518	0.0172781	FAM3C	Distal
TI_Goblet	chr1_84619284_84619784	1.77817	0.0172818	LINC01555	Distal
TI_Goblet	chr14_37202241_37202741	1.74492	0.0172934	MIPOL1	Intronic
TI_Goblet	chr18_24068524_24069024	1.90651	0.0173007	TTC39C-AS1	Intronic
TI_Goblet	chr11_2533708_2534208	1.81995	0.0173085	KCNQ1	Intronic
TI_Goblet	chr17_1363470_1363970	2.03359	0.0173098	YWHAE	Intronic
TI_Goblet	chr20_22611424_22611924	2.10151	0.0173375	LNCNEF	Distal
TI_Goblet	chr4_82419449_82419949	1.6944	0.0173552	HNRNPDL	Distal
TI_Goblet	chr16_4513021_4513521	1.98936	0.0173552	CDIP1	Intronic
TI_Goblet	chr4_123418468_123418968	1.78571	0.0173552	SPRY1	Distal
TI_Goblet	chr17_67386923_67387423	1.96242	0.0173719	PITPNC1	Intronic
TI_Goblet	chr12_80257884_80258384	1.82199	0.0173885	OTOGL	Intronic
TI_Goblet	chr8_38943665_38944165	1.68999	0.0173885	HTRA4	Intronic
TI_Goblet	chr19_50300800_50301300	2.2128	0.0173914	NR1H2	Intronic
TI_Goblet	chr11_34977492_34977992	1.6438	0.0174114	MIR1343	Intronic
TI_Goblet	chr1_89609702_89610202	2.21911	0.0174178	LRRC8C-DT	Intronic
TI_Goblet	chr8_81858683_81859183	1.85927	0.0174196	SNX16	Distal
TI_Goblet	chr22_25563612_25564112	1.94281	0.0174243	GRK3	Promoter
TI_Goblet	chr3_150658289_150658789	2.13905	0.0174275	ERICH6-AS1	Distal
TI_Goblet	chr14_50441727_50442227	1.6586	0.0174352	CDKL1	Intronic
TI_Goblet	chr15_38672802_38673302	1.96176	0.0174489	C15orf53	Distal
TI_Goblet	chr13_45329552_45330052	1.77529	0.017453	SNORA31	Distal
TI_Goblet	chr1_169443863_169444363	1.51472	0.017453	CCDC181	Intronic
TI_Goblet	chr7_22842571_22843071	1.51791	0.017457	SNORD93	Distal
TI_Goblet	chr7_81299234_81299734	1.99907	0.0174575	LOC100128317	Distal
TI_Goblet	chr16_2850645_2851145	2.08254	0.0174575	PRSS22	Intronic
TI_Goblet	chr2_210009706_210010206	1.60672	0.0174628	RPE	Intronic
TI_Goblet	chr17_81840897_81841397	1.54966	0.0174632	PPP1R27	Distal
TI_Goblet	chr9_4808475_4808975	1.93782	0.0174829	RCL1	Intronic
TI_Goblet	chr5_139734194_139734694	1.93673	0.017489	PSD2-AS1	Distal
TI_Goblet	chr16_72126370_72126870	1.93094	0.0174914	TXNL4B	Intronic
TI_Goblet	chr17_82110270_82110770	1.82855	0.0174934	FASN	Intronic
TI_Goblet	chr2_170002052_170002552	2.26352	0.0174988	UBR3	Intronic
TI_Goblet	chr8_56033759_56034259	2.06998	0.0175072	SNORD54	Distal
TI_Goblet	chr16_73095372_73095872	1.63908	0.0175098	HCCAT5	Distal
TI_Goblet	chr17_44393249_44393749	1.80184	0.0175138	ITGA2B	Distal
TI_Goblet	chr16_53761947_53762447	2.03415	0.017528	FTO	Intronic
TI_Goblet	chr12_102063081_102063581	1.8946	0.017538	WASHC3	Promoter
TI_Goblet	chr11_85923376_85923876	1.31467	0.0175496	CCDC83	Distal
TI_Goblet	chr11_70908191_70908691	1.92164	0.0175598	MIR3664	Intronic
TI_Goblet	chr22_43160708_43161208	1.74947	0.0175598	TSPO	Intronic
TI_Goblet	chr8_47476201_47476701	1.62163	0.0175789	SPIDR	Intronic
TI_Goblet	chr6_111427248_111427748	1.41974	0.0175815	TRAF3IP2-AS1	Intronic
TI_Goblet	chr16_34970_35470	1.97045	0.0176067	WASIR2	Distal
TI_Goblet	chr15_85910780_85911280	1.70477	0.0176129	MIR548AP	Distal
TI_Goblet	chr3_27533788_27534288	1.28955	0.0176214	SLC4A7	Distal
TI_Goblet	chr11_12946175_12946675	1.94354	0.0176217	LINC00958	Distal
TI_Goblet	chr2_151976002_151976502	1.62212	0.0176217	CACNB4	Intronic
TI_Goblet	chr6_3742959_3743459	1.68798	0.0176265	PXDC1	Intronic
TI_Goblet	chr10_74077957_74078457	2.00671	0.0176383	AP3M1	Intronic
TI_Goblet	chr14_100323860_100324360	2.26943	0.0176612	SLC25A47	Intronic
TI_Goblet	chr4_8238578_8239078	1.15899	0.0176868	HTRA3	Intronic
TI_Goblet	chr11_18071206_18071706	1.40367	0.017699	TPH1	Intronic
TI_Goblet	chr10_18753200_18753700	1.59081	0.0177016	ARL5B	Distal
TI_Goblet	chr16_16537753_16538253	2.03341	0.0177016	PKD1P1	Distal
TI_Goblet	chr10_78756686_78757186	1.86593	0.0177016	ZMIZ1-AS1	Distal
TI_Goblet	chr3_192513899_192514399	1.86753	0.0177075	FGF12	Intronic
TI_Goblet	chr2_170428298_170428798	1.93639	0.0177089	MYO3B-AS1	Intronic
TI_Goblet	chr18_54187303_54187803	1.69583	0.0177112	SNORA37	Intronic
TI_Goblet	chr15_76988527_76989027	1.66894	0.0177206	PSTPIP1	Distal
TI_Goblet	chr14_33584617_33585117	1.38119	0.0177237	EGLN3	Intronic
TI_Goblet	chr8_30557953_30558453	2.01369	0.017734	SMIM18	Exonic
TI_Goblet	chr14_91585788_91586288	1.79899	0.0177465	PPP4R3A	Intronic
TI_Goblet	chr4_88739196_88739696	1.78694	0.017795	FAM13A-AS1	Intronic
TI_Goblet	chr7_139879562_139880062	1.77975	0.0177964	HIPK2	Intronic
TI_Goblet	chr3_33144419_33144919	1.87357	0.0178238	CRTAP	Exonic
TI_Goblet	chr19_1038016_1038516	1.96558	0.017831	ABCA7	Promoter
TI_Goblet	chr17_71099013_71099513	2.07104	0.0178448	CASC17	Exonic
TI_Goblet	chr20_22466128_22466628	1.6048	0.0178477	LOC284788	Distal
TI_Goblet	chr2_96553068_96553568	1.99104	0.0178477	ARID5A	Distal
TI_Goblet	chr12_110896466_110896966	2.1772	0.0178598	MYL2	Intronic
TI_Goblet	chrX_46333567_46334067	2.08708	0.017863	LINC01186	Distal
TI_Goblet	chr13_27113463_27113963	1.59849	0.0178722	USP12-AS1	Intronic
TI_Goblet	chr20_10239930_10240430	1.67477	0.0178722	SNAP25	Intronic
TI_Goblet	chr14_90514081_90514581	1.44766	0.0178736	LINC00642	Distal
TI_Goblet	chr17_35705605_35706105	1.85091	0.0178736	TAF15	Intronic
TI_Goblet	chr18_5635141_5635641	2.04947	0.0178775	EPB41L3	Distal
TI_Goblet	chr9_110350915_110351415	1.73005	0.0178865	TXNDC8	Distal
TI_Goblet	chr14_77980872_77981372	1.2741	0.0179056	ADCK1	Distal
TI_Goblet	chr2_45909656_45910156	1.96955	0.0179124	PRKCE	Intronic
TI_Goblet	chr17_29726814_29727314	1.90968	0.0179155	CORO6	Intronic
TI_Goblet	chr16_87828449_87828949	1.97864	0.0179166	MIR6775	Distal
TI_Goblet	chr11_111797020_111797520	2.08635	0.0179168	PPP2R1B	Intronic
TI_Goblet	chr2_108267902_108268402	1.8173	0.0179168	SULT1C2	Distal
TI_Goblet	chr21_38768630_38769130	1.6427	0.017926	LINC00114	Intronic
TI_Goblet	chr22_27962144_27962644	2.10844	0.0179278	MIR3199-1	Intronic
TI_Goblet	chr4_129246759_129247259	1.64663	0.0179373	SCLT1	Distal
TI_Goblet	chr5_96572820_96573320	1.88267	0.0179379	CAST	Intronic
TI_Goblet	chr2_227577508_227578008	1.67582	0.0179412	C2orf83	Distal
TI_Goblet	chr20_56171013_56171513	1.53579	0.0179412	MC3R	Distal
TI_Goblet	chr8_93880839_93881339	2.04618	0.017956	MIR378D2	Distal
TI_Goblet	chr11_74534868_74535368	1.71084	0.0179565	POLD3	Intronic
TI_Goblet	chr9_93289378_93289878	1.74354	0.0179676	C9orf129	Intronic
TI_Goblet	chr5_61228935_61229435	1.52063	0.0180325	SMIM15	Intronic
TI_Goblet	chr11_10020073_10020573	1.96469	0.0180448	LOC101928008	Intronic
TI_Goblet	chr20_45174540_45175040	2.1784	0.0180473	PI3	Promoter
TI_Goblet	chr11_131423641_131424141	2.18932	0.0180507	NTM	Intronic
TI_Goblet	chr4_165359462_165359962	2.25393	0.0181022	CPE	Promoter
TI_Goblet	chr7_142939528_142940028	1.73146	0.0181076	LLCFC1	Intronic
TI_Goblet	chr2_120472925_120473425	2.23008	0.0181125	LINC01101	Distal
TI_Goblet	chr20_49802459_49802959	1.23379	0.0181181	SLC9A8	Distal
TI_Goblet	chr9_21681598_21682098	2.15787	0.0181194	MTAP	Distal
TI_Goblet	chr3_133547282_133547782	1.53064	0.0181336	CDV3	Distal
TI_Goblet	chr1_217029177_217029677	1.52678	0.0181401	ESRRG	Intronic
TI_Goblet	chr9_129400683_129401183	2.02087	0.0181533	LINC01503	Distal
TI_Goblet	chr13_45142696_45143196	1.24412	0.0181839	GTF2F2	Intronic
TI_Goblet	chr1_47578392_47578892	1.73715	0.018187	FOXD2	Distal
TI_Goblet	chr8_72712908_72713408	2.06041	0.0181873	LOC101926908	Intronic
TI_Goblet	chr6_150712068_150712568	1.47283	0.0181908	PLEKHG1	Intronic
TI_Goblet	chr6_155939223_155939723	1.79281	0.0181908	MIR1202	Distal
TI_Goblet	chr4_87317463_87317963	2.07728	0.0181975	MIR5705	Intronic
TI_Goblet	chr18_26579900_26580400	1.97787	0.0181981	MIR8057	Intronic
TI_Goblet	chr17_6848691_6849191	2.23131	0.0182032	TEKT1	Distal
TI_Goblet	chr6_96885118_96885618	1.42248	0.018209	NDUFAF4	Distal
TI_Goblet	chr12_88555145_88555645	1.64457	0.0182119	KITLG	Intronic
TI_Goblet	chr9_128149947_128150447	1.49418	0.0182207	LCN2	Intronic
TI_Goblet	chr6_157613153_157613653	1.78877	0.0182233	MIR3692	Intronic
TI_Goblet	chr7_6640395_6640895	1.35558	0.0182247	ZNF316	Intronic
TI_Goblet	chr11_61347898_61348398	1.88631	0.0182501	DDB1	Exonic
TI_Goblet	chr12_18975895_18976395	1.80843	0.0182629	PLEKHA5	Distal
TI_Goblet	chr17_76772768_76773268	1.8751	0.0182659	LINC02080	Intronic
TI_Goblet	chrX_2892763_2893263	1.87283	0.0182659	ARSD	Distal
TI_Goblet	chr4_150347967_150348467	2.03962	0.0182812	MAB21L2	Intronic
TI_Goblet	chr15_75196030_75196530	1.77364	0.0182824	C15orf39	Intronic
TI_Goblet	chr4_121728902_121729402	1.90723	0.0183302	ANXA5	Distal
TI_Goblet	chrX_48086130_48086630	1.57442	0.0183321	ZNF630	Intronic
TI_Goblet	chr21_44392837_44393337	1.92126	0.0183613	TRPM2-AS	Intronic
TI_Goblet	chr2_41821099_41821599	1.7585	0.0183665	LINC01913	Distal
TI_Goblet	chr10_77630130_77630630	1.35113	0.0183733	KCNMA1	Intronic
TI_Goblet	chr14_79298312_79298812	2.02869	0.0183799	LOC105370586	Intronic
TI_Goblet	chr6_170152236_170152736	1.37704	0.0183949	LOC102724511	Distal
TI_Goblet	chr1_43359767_43360267	1.77394	0.0184072	CDC20	Exonic
TI_Goblet	chr9_123453699_123454199	1.65337	0.0184072	MIR7150	Intronic
TI_Goblet	chr6_16576823_16577323	1.55029	0.0184103	ATXN1	Intronic
TI_Goblet	chr3_171786662_171787162	1.57152	0.018434	PLD1	Intronic
TI_Goblet	chr5_158875136_158875636	1.81646	0.0184342	EBF1	Intronic
TI_Goblet	chr16_84658_85158	1.7947	0.0184411	MPG	Intronic
TI_Goblet	chr20_4154883_4155383	1.93642	0.0184689	SMOX	Intronic
TI_Goblet	chr6_160398652_160399152	2.1062	0.0184756	SLC22A3	Intronic
TI_Goblet	chr1_211592134_211592634	1.98438	0.0184756	SLC30A1	Distal
TI_Goblet	chr7_157299732_157300232	1.62342	0.0184821	DNAJB6	Distal
TI_Goblet	chr7_20340784_20341284	2.12363	0.0185053	LOC101927811	Intronic
TI_Goblet	chr7_124722932_124723432	1.50712	0.0185137	GPR37	Distal
TI_Goblet	chr2_157433344_157433844	1.69538	0.0185744	CYTIP	Intronic
TI_Goblet	chr12_28570093_28570593	1.84731	0.0185756	CCDC91	Intronic
TI_Goblet	chr13_95604076_95604576	1.72294	0.0185904	DZIP1	Intronic
TI_Goblet	chr9_70664925_70665425	1.79609	0.0185923	MIR204	Intronic
TI_Goblet	chr18_32735765_32736265	1.61445	0.0185987	KLHL14	Intronic
TI_Goblet	chr15_45589222_45589722	2.06738	0.0185987	SQOR	Intronic
TI_Goblet	chr1_8899832_8900332	1.8828	0.018616	ENO1	Distal
TI_Goblet	chr20_9148198_9148698	1.85118	0.0186162	PLCB4	Intronic
TI_Goblet	chr1_115748369_115748869	1.9094	0.0186281	CASQ2	Intronic
TI_Goblet	chr19_18605595_18606095	1.71102	0.0186309	TMEM59L	Promoter
TI_Goblet	chrX_16479253_16479753	2.06424	0.0186483	MIR548AM	Distal
TI_Goblet	chr11_16981622_16982122	1.62769	0.0186538	PLEKHA7	Intronic
TI_Goblet	chr7_131072555_131073055	1.65447	0.0186701	MKLN1	Intronic
TI_Goblet	chr3_31094018_31094518	2.13973	0.0186762	MIR466	Distal
TI_Goblet	chr7_139558101_139558601	1.43293	0.0186786	CLEC2L	Distal
TI_Goblet	chr2_100780643_100781143	1.65757	0.0186791	NPAS2	Distal
TI_Goblet	chr11_3832944_3833444	1.82335	0.0186829	RHOG	Intronic
TI_Goblet	chr11_63020637_63021137	1.59378	0.0186895	SLC22A8	Distal
TI_Goblet	chr17_69452826_69453326	2.04436	0.018704	MAP2K6	Intronic
TI_Goblet	chr16_20326289_20326789	1.65387	0.0187158	GP2	Intronic
TI_Goblet	chr3_137990637_137991137	1.43215	0.0187174	CLDN18	Distal
TI_Goblet	chr2_196592474_196592974	1.60863	0.0187221	HECW2	Intronic
TI_Goblet	chr19_8151744_8152244	1.8204	0.0187438	FBN3	Intronic
TI_Goblet	chr10_62095613_62096113	2.08329	0.0187672	RTKN2	Exonic
TI_Goblet	chr11_65692404_65692904	1.45855	0.0187672	KAT5	Distal
TI_Goblet	chr3_193834557_193835057	1.3917	0.0187672	LINC02026	Distal
TI_Goblet	chr5_160165538_160166038	1.73937	0.0187692	FABP6	Distal
TI_Goblet	chr21_31630040_31630540	1.83909	0.0187731	SOD1	Intronic
TI_Goblet	chr22_50028140_50028640	1.83816	0.0187957	IL17REL	Distal
TI_Goblet	chr17_9226640_9227140	1.84738	0.0187993	LOC101928266	Intronic
TI_Goblet	chr11_57910435_57910935	2.1828	0.0187993	OR9Q1	Distal
TI_Goblet	chr20_47798967_47799467	1.92638	0.0188106	SULF2	Distal
TI_Goblet	chr3_63899958_63900458	1.78674	0.0188213	ATXN7	Intronic
TI_Goblet	chr17_40480888_40481388	1.7373	0.01883	TNS4	Intronic
TI_Goblet	chr19_17209654_17210154	1.3166	0.0188339	USE1	Intronic
TI_Goblet	chr17_41602494_41602994	1.4943	0.018857	KRT16	Distal
TI_Goblet	chr20_21521127_21521627	1.44528	0.018857	NKX2-2	Distal
TI_Goblet	chr5_429811_430311	1.79803	0.018857	EXOC3	Intronic
TI_Goblet	chr6_33694504_33695004	1.80652	0.018857	MIR3934	Intronic
TI_Goblet	chr10_11227546_11228046	1.97306	0.0188636	CELF2-AS1	Intronic
TI_Goblet	chr3_17022923_17023423	1.81876	0.018864	MIR3714	Intronic
TI_Goblet	chr6_33759299_33759799	1.21729	0.0188676	IP6K3	Distal
TI_Goblet	chr6_7183632_7184132	1.65918	0.0188695	RREB1	Intronic
TI_Goblet	chr14_59520197_59520697	2.15026	0.0188771	JKAMP	Intronic
TI_Goblet	chr5_135025157_135025657	1.71847	0.0188775	C5orf66	Distal
TI_Goblet	chr3_45218968_45219468	1.88768	0.0188775	TMEM158	Distal
TI_Goblet	chr19_39558240_39558740	1.4123	0.0188782	EID2	Distal
TI_Goblet	chr3_14565402_14565902	1.7283	0.0188782	GRIP2	Distal
TI_Goblet	chr10_127279208_127279708	1.58698	0.0188909	INSYN2	Intronic
TI_Goblet	chr9_135248105_135248605	2.50462	0.0188946	C9orf62	Distal
TI_Goblet	chr6_154882067_154882567	2.04864	0.0188946	MIR1273C	Intronic
TI_Goblet	chr17_17096390_17096890	1.81515	0.018908	MPRIP	Intronic
TI_Goblet	chr14_91870624_91871124	1.72785	0.01893	TC2N	Intronic
TI_Goblet	chr1_76061006_76061506	2.22659	0.0189322	ST6GALNAC3	Distal
TI_Goblet	chr8_70246463_70246963	1.61262	0.018941	NCOA2	Intronic
TI_Goblet	chr1_231924740_231925240	1.83731	0.0189475	DISC1-IT1	Promoter
TI_Goblet	chr16_19116753_19117253	2.30864	0.0189475	ITPRIPL2	Exonic
TI_Goblet	chr4_173099221_173099721	1.92367	0.0189574	GALNT7	Distal
TI_Goblet	chr11_93645326_93645826	1.89119	0.0189675	CEP295	Distal
TI_Goblet	chr8_22162908_22163408	1.91833	0.0189752	BMP1	Promoter
TI_Goblet	chr10_128048174_128048674	1.58644	0.0189822	MKI67	Intronic
TI_Goblet	chr5_39257573_39258073	1.89043	0.0190062	FYB1	Intronic
TI_Goblet	chr22_18029815_18030315	1.89153	0.0190062	LINC01634	Intronic
TI_Goblet	chr22_30212602_30213102	1.63652	0.0190062	LIF	Distal
TI_Goblet	chr9_133584633_133585133	1.98375	0.0190062	FAM163B	Intronic
TI_Goblet	chr9_108579918_108580418	2.01651	0.0190119	ACTL7B	Distal
TI_Goblet	chr1_203605990_203606490	1.77321	0.0190119	ATP2B4	Distal
TI_Goblet	chrX_123665188_123665688	1.43207	0.0190291	THOC2	Intronic
TI_Goblet	chr11_2102557_2103057	1.93273	0.0190312	MIR483	Distal
TI_Goblet	chrX_13339542_13340042	2.09174	0.0190312	LINC01203	Intronic
TI_Goblet	chr2_231880319_231880819	1.56135	0.019035	MIR1471	Distal
TI_Goblet	chr5_102807805_102808305	1.14965	0.019035	PAM	Intronic
TI_Goblet	chr2_232316875_232317375	1.784	0.0190502	ALPP	Intronic
TI_Goblet	chr18_44778628_44779128	1.96947	0.0190557	SETBP1	Intronic
TI_Goblet	chr2_127064771_127065271	1.09711	0.0190562	BIN1	Intronic
TI_Goblet	chr16_1337496_1337996	1.84651	0.0190641	BAIAP3	Intronic
TI_Goblet	chr12_19058472_19058972	2.08985	0.01907	PLEKHA5	Distal
TI_Goblet	chr20_20448911_20449411	1.8628	0.0191028	INSM1	Intronic
TI_Goblet	chr1_30037746_30038246	1.5433	0.0191079	LINC01648	Promoter
TI_Goblet	chr7_106069984_106070484	1.93966	0.0191079	SYPL1	Distal
TI_Goblet	chr7_26090322_26090822	2.01635	0.0191167	NFE2L3	Distal
TI_Goblet	chr6_10237571_10238071	1.36702	0.0191269	TFAP2A-AS1	Distal
TI_Goblet	chr20_56808564_56809064	1.56426	0.0191404	TFAP2C	Distal
TI_Goblet	chr15_42171053_42171553	1.64346	0.0191437	PLA2G4F	Intronic
TI_Goblet	chr9_93811777_93812277	1.86192	0.0191526	MIR4291	Distal
TI_Goblet	chr17_27811119_27811619	1.42394	0.0191534	NOS2	Intronic
TI_Goblet	chr9_136313949_136314449	1.85652	0.0191817	CCDC187	Distal
TI_Goblet	chr4_109611033_109611533	2.02768	0.019186	MCUB	Intronic
TI_Goblet	chr6_45473628_45474128	2.09645	0.019186	SUPT3H	Intronic
TI_Goblet	chr20_8853159_8853659	1.72367	0.019186	RNU105B	Intronic
TI_Goblet	chr17_37466433_37466933	1.9597	0.0192131	DUSP14	Intronic
TI_Goblet	chr11_112470319_112470819	1.77075	0.0192131	LOC101928823	Intronic
TI_Goblet	chr19_43327195_43327695	2.08901	0.0192378	CD177	Distal
TI_Goblet	chr6_151494542_151495042	1.72679	0.0192496	CCDC170	Intronic
TI_Goblet	chr13_41458161_41458661	1.27199	0.0192571	RGCC	Exonic
TI_Goblet	chr9_79858412_79858912	1.86874	0.0192626	LINC01507	Distal
TI_Goblet	chr5_147558798_147559298	2.05863	0.0192697	JAKMIP2-AS1	Promoter
TI_Goblet	chr1_66436325_66436825	1.9047	0.0192755	SGIP1	Distal
TI_Goblet	chr10_31977832_31978332	2.04161	0.0192913	ARHGAP12	Distal
TI_Goblet	chr5_132065292_132065792	1.85198	0.0193073	IL3	Distal
TI_Goblet	chr20_48285600_48286100	1.27907	0.0193073	LINC00494	Distal
TI_Goblet	chr12_120613430_120613930	1.83429	0.0193177	CABP1	Distal
TI_Goblet	chr3_191238279_191238779	1.83029	0.019323	OSTN-AS1	Intronic
TI_Goblet	chr7_8111897_8112397	1.79444	0.0193366	LOC100505921	Distal
TI_Goblet	chr17_19461073_19461573	1.58207	0.019341	SLC47A1	Distal
TI_Goblet	chr10_116086034_116086534	1.98167	0.0193591	GFRA1	Intronic
TI_Goblet	chr4_185108585_185109085	1.82683	0.0193742	SLC25A4	Distal
TI_Goblet	chr7_151095033_151095533	1.78259	0.019387	AGAP3	Intronic
TI_Goblet	chr3_44439716_44440216	1.43393	0.0193912	C3orf86	Exonic
TI_Goblet	chr4_77653264_77653764	1.59678	0.0194061	CXCL13	Distal
TI_Goblet	chr4_101274846_101275346	1.4658	0.0194116	MIR8066	Intronic
TI_Goblet	chr1_117535716_117536216	1.7016	0.0194372	LOC100996263	Distal
TI_Goblet	chr1_91567450_91567950	1.94753	0.019452	CDC7	Distal
TI_Goblet	chrX_68893632_68894132	1.80535	0.019452	EFNB1	Distal
TI_Goblet	chr10_3467385_3467885	2.02158	0.0194536	PITRM1	Distal
TI_Goblet	chr3_39747964_39748464	1.69351	0.0194536	MYRIP	Distal
TI_Goblet	chr20_18738005_18738505	1.6945	0.0194546	LOC101929526	Intronic
TI_Goblet	chr12_28610998_28611498	1.49353	0.0194673	CCDC91	Distal
TI_Goblet	chr3_53229888_53230388	1.89851	0.019473	TKT	Intronic
TI_Goblet	chr5_1501986_1502486	1.73963	0.0194855	MIR6075	Intronic
TI_Goblet	chr10_102435670_102436170	1.65884	0.0194862	MIR146B	Promoter
TI_Goblet	chr3_63768882_63769382	1.73656	0.0194902	C3orf49	Distal
TI_Goblet	chr16_31880370_31880870	1.30816	0.0194909	ZNF267	Intronic
TI_Goblet	chr15_25933849_25934349	2.51187	0.019516	LINC02346	Intronic
TI_Goblet	chr1_180208209_180208709	1.7443	0.0195252	LHX4	Distal
TI_Goblet	chr11_126355374_126355874	1.33002	0.0195375	ST3GAL4	Promoter
TI_Goblet	chr11_65311291_65311791	2.07111	0.0195398	CDC42EP2	Distal
TI_Goblet	chr4_18686562_18687062	1.70283	0.0195421	LCORL	Distal
TI_Goblet	chr16_72013173_72013673	1.58561	0.0195421	DHODH	Intronic
TI_Goblet	chr3_39183209_39183709	1.79235	0.0195488	XIRP1	Exonic
TI_Goblet	chrX_150063604_150064104	1.7756	0.0195552	CXorf40B	Intronic
TI_Goblet	chr6_56595423_56595923	1.44396	0.0195712	COL21A1	Intronic
TI_Goblet	chr2_113288602_113289102	1.38555	0.0195995	PAX8	Distal
TI_Goblet	chr8_67109836_67110336	1.97349	0.0196031	COPS5	Intronic
TI_Goblet	chr1_112903930_112904430	1.50236	0.0196075	SLC16A1-AS1	Distal
TI_Goblet	chr22_19033984_19034484	1.79398	0.0196088	DGCR10	Distal
TI_Goblet	chr13_34035504_34036004	1.92046	0.0196182	RFC3	Distal
TI_Goblet	chr9_76866714_76867214	1.78998	0.0196238	PRUNE2	Intronic
TI_Goblet	chr4_105624588_105625088	1.46367	0.0196265	ARHGEF38-IT1	Intronic
TI_Goblet	chr15_31092617_31093117	1.98383	0.0196265	MIR211	Intronic
TI_Goblet	chr6_21451469_21451969	1.90494	0.0196272	LINC00581	Distal
TI_Goblet	chr4_122925592_122926092	1.99692	0.0196279	SPATA5	Intronic
TI_Goblet	chrX_47135596_47136096	1.81631	0.0196348	RBM10	Distal
TI_Goblet	chr15_88920253_88920753	1.63869	0.0196348	MFGE8	Distal
TI_Goblet	chr12_119870413_119870913	1.83128	0.0196444	CIT	Intronic
TI_Goblet	chr3_72015413_72015913	2.01731	0.0196674	LINC00870	Distal
TI_Goblet	chr3_194198871_194199371	1.89804	0.0196676	LINC02037	Distal
TI_Goblet	chr15_75507804_75508304	1.8558	0.0196909	SIN3A	Intronic
TI_Goblet	chr5_125559199_125559699	1.70198	0.0196976	LINC02240	Intronic
TI_Goblet	chr3_111924268_111924768	1.49641	0.0197	ABHD10	Intronic
TI_Goblet	chr1_37951053_37951553	2.09241	0.0197091	INPP5B	Distal
TI_Goblet	chr16_72291634_72292134	1.39804	0.0197385	PMFBP1	Intronic
TI_Goblet	chr10_70162789_70163289	1.867	0.0197441	SAR1A	Intronic
TI_Goblet	chr10_71964134_71964634	1.70346	0.0197506	CHST3	Promoter
TI_Goblet	chr2_149019703_149020203	1.80201	0.019753	LYPD6B	Intronic
TI_Goblet	chr17_43530232_43530732	1.32595	0.0197673	DHX8	Intronic
TI_Goblet	chr7_29884351_29884851	1.75959	0.0197828	WIPF3	Intronic
TI_Goblet	chr11_61023572_61024072	1.85481	0.0197959	CD6	Distal
TI_Goblet	chr8_31070400_31070900	2.07739	0.0198019	WRN	Intronic
TI_Goblet	chr11_2728829_2729329	1.5514	0.0198146	KCNQ1OT1	Intronic
TI_Goblet	chr3_117062564_117063064	2.07606	0.0198202	LSAMP	Intronic
TI_Goblet	chrX_14209016_14209516	1.46346	0.0198202	GEMIN8	Distal
TI_Goblet	chr5_169083402_169083902	1.74679	0.0198311	LOC728095	Intronic
TI_Goblet	chr5_134070499_134070999	2.06453	0.0198364	TCF7	Distal
TI_Goblet	chr7_123773455_123773955	1.61961	0.0198392	WASL	Distal
TI_Goblet	chr12_11818047_11818547	1.69779	0.0198417	ETV6	Intronic
TI_Goblet	chr2_45329210_45329710	2.07175	0.0198467	LINC01121	Distal
TI_Goblet	chr7_44727242_44727742	1.57605	0.019852	ZMIZ2	Distal
TI_Goblet	chr5_150814991_150815491	1.7874	0.0198628	IRGM	Distal
TI_Goblet	chr15_84912241_84912741	1.97041	0.0198628	SLC28A1	Intronic
TI_Goblet	chr5_17115764_17116264	1.82945	0.0198765	BASP1	Intronic
TI_Goblet	chr5_139482562_139483062	1.307	0.0198856	TMEM173	Exonic
TI_Goblet	chr3_58784848_58785348	1.9442	0.0198992	C3orf67-AS1	Intronic
TI_Goblet	chr17_33987160_33987660	2.13044	0.0199004	ASIC2	Intronic
TI_Goblet	chr2_216535345_216535845	1.58181	0.0199004	RPL37A	Intronic
TI_Goblet	chr1_11786279_11786779	1.68853	0.0199031	LOC102724659	Exonic
TI_Goblet	chr1_222097605_222098105	1.54847	0.0199036	LINC01655	Distal
TI_Goblet	chr3_48129796_48130296	2.19885	0.0199036	MAP4	Distal
TI_Goblet	chr3_98890394_98890894	1.77287	0.0199036	DCBLD2	Intronic
TI_Goblet	chr3_134569086_134569586	1.61377	0.0199036	EPHB1	Intronic
TI_Goblet	chr9_12849439_12849939	1.78865	0.0199036	LURAP1L-AS1	Distal
TI_Goblet	chr7_75829520_75830020	1.40159	0.0199089	CCL24	Distal
TI_Goblet	chr16_52498584_52499084	1.95193	0.019911	TOX3	Intronic
TI_Goblet	chr2_8522613_8523113	2.02631	0.0199154	LINC01814	Distal
TI_Goblet	chr1_204065669_204066169	2.03476	0.0199156	SOX13	Distal
TI_Goblet	chr2_79162003_79162503	2.12262	0.0199156	REG3A	Distal
TI_Goblet	chr13_50143864_50144364	2.05728	0.0199357	DLEU2	Intronic
TI_Goblet	chr4_2740349_2740849	1.60462	0.0199379	TNIP2	Distal
TI_Goblet	chr6_6834898_6835398	1.52205	0.0199478	LY86-AS1	Distal
TI_Goblet	chr3_17604949_17605449	1.7771	0.0199702	LOC339862	Intronic
TI_Goblet	chr1_2930814_2931314	1.68574	0.0199747	ACTRT2	Distal
TI_Goblet	chr11_112505865_112506365	1.76267	0.0199747	LOC387810	Intronic
TI_Goblet	chr5_10332325_10332825	1.63448	0.0199762	MARCH6	Distal
TI_Goblet	chr10_114664118_114664618	1.35399	0.0199783	ABLIM1	Intronic
TI_Goblet	chr5_1536284_1536784	1.6817	0.019979	LPCAT1	Distal
TI_Goblet	chr12_82426054_82426554	1.56643	0.0199831	CCDC59	Intronic
TI_Goblet	chr10_74976470_74976970	2.18564	0.019997	DUPD1	Exonic
TI_Goblet	chr3_99965109_99965609	1.65651	0.0200076	MIR3921	Promoter
TI_Goblet	chr13_99040638_99041138	1.66226	0.0200137	DOCK9	Intronic
TI_Goblet	chr20_36733655_36734155	2.07556	0.0200274	NDRG3	Intronic
TI_Goblet	chr1_46757134_46757634	2.02419	0.0200318	CYP4B1	Promoter
TI_Goblet	chr11_94767411_94767911	1.97577	0.0200412	LOC105369438	Intronic
TI_Goblet	chr10_33735555_33736055	1.55898	0.020042	LINC00838	Distal
TI_Goblet	chr18_2925744_2926244	1.94221	0.0200442	EMILIN2	Intronic
TI_Goblet	chr14_104169216_104169716	1.94443	0.0200507	KIF26A	Intronic
TI_Goblet	chr1_65955047_65955547	1.50926	0.0200534	LOC101927139	Intronic
TI_Goblet	chr1_36400962_36401462	1.94947	0.0200597	LSM10	Distal
TI_Goblet	chr3_190134027_190134527	2.00245	0.0200682	P3H2	Intronic
TI_Goblet	chr15_80816193_80816693	1.61671	0.0200692	MIR549A	Intronic
TI_Goblet	chr7_128785650_128786150	1.57897	0.0200953	CCDC136	Distal
TI_Goblet	chr6_165835233_165835733	1.72239	0.0201	PDE10A	Intronic
TI_Goblet	chr8_17843888_17844388	1.55033	0.0201212	MTUS1	Distal
TI_Goblet	chr1_226784043_226784543	1.43777	0.0201237	ITPKB	Distal
TI_Goblet	chr7_1011239_1011739	1.66573	0.0201465	MIR339	Intronic
TI_Goblet	chr1_168476599_168477099	2.09973	0.0201533	LOC101928565	Intronic
TI_Goblet	chr5_1368691_1369191	1.43711	0.0201574	LINC01511	Intronic
TI_Goblet	chr13_77779431_77779931	1.39195	0.0201611	EDNRB-AS1	Distal
TI_Goblet	chr9_20562013_20562513	1.84504	0.0201762	MIR4474	Intronic
TI_Goblet	chr10_22683198_22683698	2.0238	0.0201769	PIP4K2A	Intronic
TI_Goblet	chr4_75099985_75100485	2.04003	0.0202276	LOC100507388	Distal
TI_Goblet	chr11_34859919_34860419	2.11333	0.0202418	PDHX	Intronic
TI_Goblet	chr22_36236301_36236801	1.72841	0.0202444	APOL2	Intronic
TI_Goblet	chr1_147402617_147403117	2.10624	0.0202487	LINC00624	Intronic
TI_Goblet	chr1_2290643_2291143	2.00181	0.0202699	SKI	Intronic
TI_Goblet	chr8_106408664_106409164	1.49722	0.0202838	OXR1	Intronic
TI_Goblet	chr19_31378370_31378870	1.45525	0.0203134	TSHZ3	Distal
TI_Goblet	chr3_98013497_98013997	1.82828	0.020314	GABRR3	Intronic
TI_Goblet	chr2_39546885_39547385	2.0074	0.0203176	MAP4K3	Intronic
TI_Goblet	chr12_2849763_2850263	1.97834	0.0203176		Intronic
TI_Goblet	chr4_24800760_24801260	1.84449	0.0203305	SOD3	Distal
TI_Goblet	chr17_41676298_41676798	1.84978	0.0203693	EIF1	Distal
TI_Goblet	chr8_73813743_73814243	2.08864	0.0203693	UBE2W	Intronic
TI_Goblet	chr2_84741380_84741880	2.11172	0.0203732	TMSB10	Intronic
TI_Goblet	chr11_44573793_44574293	1.85334	0.0203735	CD82	Intronic
TI_Goblet	chr1_111378763_111379263	1.72751	0.0203847	PIFO	Distal
TI_Goblet	chr12_112303045_112303545	1.95494	0.0203851	HECTD4	Intronic
TI_Goblet	chr5_73853052_73853552	1.82369	0.0203953	ARHGEF28	Intronic
TI_Goblet	chr17_58829250_58829750	1.3458	0.0203953	PPM1E	Intronic
TI_Goblet	chr9_112323241_112323741	1.49242	0.0203961	PTBP3	Intronic
TI_Goblet	chrX_133215681_133216181	1.90031	0.0203961	TFDP3	Distal
TI_Goblet	chr1_150611452_150611952	1.22389	0.0204204	ENSA	Intronic
TI_Goblet	chr14_104741879_104742379	1.70305	0.0204248	SIVA1	Intronic
TI_Goblet	chr11_119584139_119584639	1.47919	0.0204266	NECTIN1	Distal
TI_Goblet	chr11_73362032_73362532	1.82755	0.0204266	RELT	Intronic
TI_Goblet	chr4_2812958_2813458	1.99334	0.020442	SH3BP2	Intronic
TI_Goblet	chr3_57634306_57634806	1.61819	0.0204472	ARF4-AS1	Intronic
TI_Goblet	chr11_75528346_75528846	2.01034	0.0204472	GDPD5	Distal
TI_Goblet	chr1_221839785_221840285	1.63151	0.0204642	LINC01655	Intronic
TI_Goblet	chr16_84836258_84836758	1.94795	0.0204869	CRISPLD2	Intronic
TI_Goblet	chr3_52495031_52495531	2.16379	0.0205027	STAB1	Promoter
TI_Goblet	chr1_12653953_12654453	1.89411	0.0205075	AADACL4	Intronic
TI_Goblet	chr20_38779681_38780181	1.94124	0.0205086	PPP1R16B	Distal
TI_Goblet	chr1_101570265_101570765	2.02908	0.0205086	LINC01307	Distal
TI_Goblet	chr2_133992475_133992975	1.91349	0.0205272	MGAT5	Distal
TI_Goblet	chr21_43713840_43714340	1.80232	0.0205284	PDXK	Distal
TI_Goblet	chr10_45418497_45418997	1.59059	0.0205314	LOC102724323	Intronic
TI_Goblet	chr15_23575986_23576486	1.9158	0.0205358	MKRN3	Distal
TI_Goblet	chr4_89497834_89498334	1.17664	0.0205358	GPRIN3	Distal
TI_Goblet	chr17_64056559_64057059	1.32119	0.0205363	ICAM2	Intronic
TI_Goblet	chr7_27615299_27615799	1.88221	0.0205396	HIBADH	Intronic
TI_Goblet	chr6_28940156_28940656	1.09182	0.0206021	TRIM27	Distal
TI_Goblet	chr16_46947765_46948265	1.7965	0.0206041	DNAJA2	Distal
TI_Goblet	chr10_88983229_88983729	1.66501	0.0206222	FAS	Intronic
TI_Goblet	chr3_193383678_193384178	2.16431	0.0206242	ATP13A5	Distal
TI_Goblet	chr11_69962171_69962671	1.13779	0.0206449	LOC101928443	Distal
TI_Goblet	chr1_99786933_99787433	1.98891	0.0206456	FRRS1	Distal
TI_Goblet	chr3_107684613_107685113	2.23422	0.0206513	BBX	Intronic
TI_Goblet	chr18_10122981_10123481	2.22708	0.020671	VAPA	Distal
TI_Goblet	chr15_64158805_64159305	2.20136	0.0206747	PPIB	Intronic
TI_Goblet	chr6_130365262_130365762	1.40347	0.0206903	SAMD3	Promoter
TI_Goblet	chr6_125811146_125811646	1.90965	0.0206903	NCOA7-AS1	Intronic
TI_Goblet	chr20_50670433_50670933	1.48922	0.0206903	RIPOR3	Intronic
TI_Goblet	chr10_86599667_86600167	1.23708	0.02071	OPN4	Distal
TI_Goblet	chr19_9881730_9882230	1.31196	0.0207111	PIN1	Intronic
TI_Goblet	chr2_168311215_168311715	1.69473	0.0207346	STK39	Distal
TI_Goblet	chr6_13147397_13147897	1.75663	0.0207412	LOC100130357	Intronic
TI_Goblet	chr1_225228783_225229283	1.92428	0.0207412	LBR	Intronic
TI_Goblet	chr4_82631348_82631848	2.14306	0.0207412	LINC00575	Intronic
TI_Goblet	chr10_44020530_44021030	1.43699	0.0207462	LINC00841	Distal
TI_Goblet	chr11_74551012_74551512	2.0884	0.0207507	POLD3	Intronic
TI_Goblet	chr19_18605033_18605533	1.7981	0.0207524	TMEM59L	Intronic
TI_Goblet	chr8_39939837_39940337	1.99446	0.0207524	IDO2	Intronic
TI_Goblet	chr2_72136236_72136736	1.99605	0.0207571	CYP26B1	Intronic
TI_Goblet	chr8_140601339_140601839	1.69391	0.0207582	AGO2	Intronic
TI_Goblet	chr8_103141188_103141688	1.67483	0.0207596	BAALC-AS2	Promoter
TI_Goblet	chr5_80082757_80083257	1.67678	0.020765	CTD-2201I18.1	Intronic
TI_Goblet	chr3_194250114_194250614	1.89169	0.0207702	LINC02036	Promoter
TI_Goblet	chr1_9774625_9775125	1.94578	0.0207945	CLSTN1	Intronic
TI_Goblet	chr11_42407242_42407742	1.51835	0.0207945	LOC100507205	Distal
TI_Goblet	chr20_46151828_46152328	1.85103	0.0207978	CD40	Distal
TI_Goblet	chr18_76835329_76835829	1.82721	0.0208023	ZNF236	Intronic
TI_Goblet	chr2_189553702_189554202	2.10769	0.0208137	SLC40A1	Distal
TI_Goblet	chr13_46679759_46680259	1.43563	0.0208137	ESD	Intronic
TI_Goblet	chr22_42120597_42121097	2.04631	0.0208274	CYP2D6	Intronic
TI_Goblet	chr4_53558470_53558970	2.04034	0.0208405	LNX1-AS2	Intronic
TI_Goblet	chr3_197007242_197007742	1.63001	0.0208433	MELTF-AS1	Intronic
TI_Goblet	chr8_60416144_60416644	1.77598	0.0208508	LINC01301	Intronic
TI_Goblet	chr11_85776820_85777320	1.51713	0.0208514	SYTL2	Intronic
TI_Goblet	chr2_240991721_240992221	1.29297	0.0208635	SNED1	Distal
TI_Goblet	chr13_99857647_99858147	1.70156	0.0208635	ZIC5	Intronic
TI_Goblet	chr10_93073691_93074191	1.79051	0.0208698	CYP26A1	Exonic
TI_Goblet	chr5_98428781_98429281	1.61432	0.0208729	RGMB	Distal
TI_Goblet	chr12_99984144_99984644	1.70048	0.020881	ANKS1B	Exonic
TI_Goblet	chr4_112279431_112279931	1.81787	0.0208829	ALPK1	Intronic
TI_Goblet	chr17_38614013_38614513	1.22082	0.0208829	SRCIN1	Distal
TI_Goblet	chr5_74570250_74570750	1.63644	0.0208829	LINC01331	Distal
TI_Goblet	chr20_50293272_50293772	1.6661	0.0208831	LINC01270	Intronic
TI_Goblet	chr12_110174659_110175159	1.74144	0.0208942	IFT81	Intronic
TI_Goblet	chr15_90161868_90162368	1.67418	0.0209166	SEMA4B	Intronic
TI_Goblet	chr16_10871644_10872144	1.75999	0.0209172	CIITA	Intronic
TI_Goblet	chr5_136186248_136186748	1.57742	0.0209299	SMIM32	Intronic
TI_Goblet	chr10_30785151_30785651	1.55443	0.0209299	LOC105376480	Distal
TI_Goblet	chr3_31370705_31371205	1.75172	0.0209299	STT3B	Distal
TI_Goblet	chr12_29784161_29784661	2.01309	0.0209299	TMTC1	Exonic
TI_Goblet	chr14_104659173_104659673	2.12718	0.0209364	LINC02280	Distal
TI_Goblet	chr7_29361132_29361632	1.38889	0.0209451	LOC102724484	Intronic
TI_Goblet	chr4_2402813_2403313	1.59514	0.0209451	ZFYVE28	Intronic
TI_Goblet	chr5_139709867_139710367	2.09212	0.020947	PSD2-AS1	Distal
TI_Goblet	chr8_123166213_123166713	2.01138	0.020952	FAM83A	Distal
TI_Goblet	chr20_63091240_63091740	1.59732	0.0209651	HAR1A	Distal
TI_Goblet	chr1_27001770_27002270	1.7003	0.0209919	TRNP1	Distal
TI_Goblet	chr4_142607939_142608439	1.17931	0.0209993	INPP4B	Intronic
TI_Goblet	chr3_50341460_50341960	1.85197	0.021004	RASSF1	Promoter
TI_Goblet	chr11_125670062_125670562	2.10494	0.0210072	ACRV1	Intronic
TI_Goblet	chr7_84712694_84713194	1.35788	0.0210081	LOC101927378	Distal
TI_Goblet	chr4_7984417_7984917	1.22194	0.0210138	MIR95	Intronic
TI_Goblet	chr5_44952249_44952749	1.85657	0.0210152	MRPS30	Distal
TI_Goblet	chr4_138851484_138851984	1.70447	0.0210169	LOC105377448	Intronic
TI_Goblet	chr11_126422072_126422572	1.61843	0.021072	ST3GAL4	Intronic
TI_Goblet	chr8_106915702_106916202	1.61982	0.0210807	ABRA	Distal
TI_Goblet	chr3_32681762_32682262	1.60565	0.0210815	CNOT10	Distal
TI_Goblet	chr1_66294673_66295173	1.29163	0.0211077	SGIP1	Intronic
TI_Goblet	chr10_3014865_3015365	1.83855	0.0211077	PFKP	Distal
TI_Goblet	chr17_74282642_74283142	1.70825	0.021111	DNAI2	Intronic
TI_Goblet	chr1_88595285_88595785	1.53846	0.0211117	PKN2	Intronic
TI_Goblet	chr10_48598105_48598605	1.30383	0.0211223	ARHGAP22	Intronic
TI_Goblet	chr4_146232267_146232767	1.77578	0.0211458	LSM6	Distal
TI_Goblet	chr11_80031106_80031606	1.57035	0.0211547	TENM4	Distal
TI_Goblet	chr7_33904756_33905256	1.89922	0.0211616	BMPER	Promoter
TI_Goblet	chr6_27672080_27672580	2.45231	0.0211698	LINC01012	Distal
TI_Goblet	chr1_199995248_199995748	1.91483	0.0211723	NR5A2	Distal
TI_Goblet	chr11_2265391_2265891	1.8369	0.0211736	ASCL2	Distal
TI_Goblet	chr3_5047905_5048405	1.92703	0.0211736	BHLHE40-AS1	Distal
TI_Goblet	chr2_205746267_205746767	1.47074	0.0211736	NRP2	Intronic
TI_Goblet	chr2_232299009_232299509	1.75807	0.0211875	ALPP	Intronic
TI_Goblet	chr8_143591331_143591831	1.68224	0.0211916	TIGD5	Intronic
TI_Goblet	chr14_20280014_20280514	1.55561	0.0211921	TTC5	Distal
TI_Goblet	chr13_27396143_27396643	1.64984	0.0211921	GTF3A	Distal
TI_Goblet	chr8_58527448_58527948	2.06131	0.0211988	SDCBP	Distal
TI_Goblet	chr10_73908868_73909368	1.70588	0.0211994	PLAU	Promoter
TI_Goblet	chr7_73410436_73410936	1.55272	0.0211994	FZD9	Distal
TI_Goblet	chr9_15400321_15400821	1.66631	0.0212171	SNAPC3	Distal
TI_Goblet	chr9_129685528_129686028	2.15983	0.0212182	PRRX2	Intronic
TI_Goblet	chr14_54697759_54698259	1.5756	0.0212195	SAMD4A	Intronic
TI_Goblet	chr2_170313658_170314158	1.90238	0.0212237	MYO3B-AS1	Intronic
TI_Goblet	chr2_58905769_58906269	1.64404	0.0212278	LINC01793	Intronic
TI_Goblet	chr12_132205140_132205640	1.88659	0.0212504	NOC4L	Exonic
TI_Goblet	chr2_120863585_120864085	1.91189	0.0212504	GLI2	Intronic
TI_Goblet	chr3_186012103_186012603	2.03642	0.0212756	TRA2B	Distal
TI_Goblet	chr2_136065173_136065673	1.8686	0.021279	CXCR4	Distal
TI_Goblet	chr11_34405062_34405562	2.0136	0.0212818	CAT	Distal
TI_Goblet	chr13_30963730_30964230	1.85736	0.0212905	TEX26-AS1	Intronic
TI_Goblet	chr18_50129866_50130366	1.71754	0.0213105	MYO5B	Intronic
TI_Goblet	chr2_135473518_135474018	1.8907	0.0213139	ZRANB3	Intronic
TI_Goblet	chr18_74797249_74797749	1.49709	0.0213188	LINC00909	Intronic
TI_Goblet	chr11_126386497_126386997	1.40503	0.0213274	ST3GAL4	Intronic
TI_Goblet	chr7_98569550_98570050	1.85726	0.0213277	NPTX2	Distal
TI_Goblet	chr9_2125794_2126294	2.061	0.021329	SMARCA2	Intronic
TI_Goblet	chr7_151194061_151194561	2.1274	0.0213402	ASB10	Exonic
TI_Goblet	chr4_3385968_3386468	1.91199	0.0213442	HGFAC	Exonic
TI_Goblet	chr10_50469763_50470263	1.74742	0.0213629	SGMS1-AS1	Intronic
TI_Goblet	chr3_13004278_13004778	1.67427	0.0213772	IQSEC1	Intronic
TI_Goblet	chr5_96353170_96353670	2.04202	0.0213774	PCSK1	Intronic
TI_Goblet	chr11_61814166_61814666	1.56946	0.0213774	MIR1908	Promoter
TI_Goblet	chr12_11950009_11950509	1.75683	0.0213774	BCL2L14	Distal
TI_Goblet	chr5_170617838_170618338	1.28464	0.0213824	GABRP	Intronic
TI_Goblet	chr3_185424214_185424714	1.96934	0.0213855	TMEM41A	Intronic
TI_Goblet	chr2_156192449_156192949	1.53236	0.0214146	NR4A2	Distal
TI_Goblet	chr11_1601589_1602089	2.03255	0.0214279	KRTAP5-2	Distal
TI_Goblet	chr2_209495241_209495741	2.02741	0.0214293	MAP2	Intronic
TI_Goblet	chr1_193679274_193679774	1.60637	0.0214313	LINC01031	Distal
TI_Goblet	chr21_46283978_46284478	0.996994	0.0214383	MCM3AP	Exonic
TI_Goblet	chr14_59529172_59529672	1.59367	0.0214519	JKAMP	Intronic
TI_Goblet	chr10_50152869_50153369	1.6068	0.0214923	WASHC2A	Distal
TI_Goblet	chr20_50296931_50297431	1.56497	0.0214947	LINC01270	Intronic
TI_Goblet	chr6_10413974_10414474	1.9458	0.0214991	TFAP2A-AS1	Intronic
TI_Goblet	chr20_11682307_11682807	2.0267	0.0215016	LINC00687	Distal
TI_Goblet	chr17_73644291_73644791	1.83434	0.0215109	SDK2	Promoter
TI_Goblet	chr10_72525249_72525749	1.83546	0.0215109	MICU1	Intronic
TI_Goblet	chr4_169410787_169411287	1.9198	0.0215412	SH3RF1	Intronic
TI_Goblet	chr2_172496085_172496585	2.0814	0.0215617	PDK1	Intronic
TI_Goblet	chr15_45234458_45234958	1.56377	0.0215637	SLC28A2	Distal
TI_Goblet	chr3_117628894_117629394	1.76976	0.0215653	LSAMP	Distal
TI_Goblet	chr10_68343089_68343589	1.55408	0.0215693	PBLD	Intronic
TI_Goblet	chr21_36499295_36499795	2.01489	0.0215828	CLDN14	Intronic
TI_Goblet	chrX_109707267_109707767	1.8672	0.0215828	ACSL4	Intronic
TI_Goblet	chr19_46078465_46078965	1.78948	0.0215835	LOC400706	Promoter
TI_Goblet	chr19_9149943_9150443	1.65613	0.0215852	ZNF317	Intronic
TI_Goblet	chr1_40781834_40782334	2.01192	0.0215872	KCNQ4	Promoter
TI_Goblet	chr5_142360705_142361205	1.73251	0.0215959	SPRY4-AS1	Intronic
TI_Goblet	chr8_96282782_96283282	1.32807	0.0216102	PTDSS1	Intronic
TI_Goblet	chr22_37999830_38000330	1.49324	0.0216102	MIR4534	Exonic
TI_Goblet	chr12_119423150_119423650	1.443	0.0216372	CCDC60	Intronic
TI_Goblet	chr6_711226_711726	1.26239	0.0216419	EXOC2	Distal
TI_Goblet	chr1_95304746_95305246	1.5665	0.0216888	LOC101928118	Distal
TI_Goblet	chr8_52706119_52706619	2.0646	0.0217207	RB1CC1	Intronic
TI_Goblet	chr2_8455977_8456477	1.49236	0.0217496	LINC01814	Distal
TI_Goblet	chr11_126312823_126313323	1.83179	0.0217568	DCPS	Intronic
TI_Goblet	chr14_91349368_91349868	2.06519	0.0217871	CCDC88C	Intronic
TI_Goblet	chr11_1167428_1167928	1.92085	0.0217953	MUC5AC	Intronic
TI_Goblet	chr22_30196871_30197371	1.61465	0.0217953	LIF	Distal
TI_Goblet	chr19_48314328_48314828	1.66933	0.0217973	EMP3	Intronic
TI_Goblet	chr1_230031049_230031549	1.62748	0.0217981	GALNT2	Distal
TI_Goblet	chr7_95691433_95691933	1.69891	0.0218062	DYNC1I1	Distal
TI_Goblet	chr12_112978145_112978645	0.992722	0.0218062	OAS2	Promoter
TI_Goblet	chr1_224199574_224200074	2.07898	0.0218162	LOC101927143	Distal
TI_Goblet	chr17_596207_596707	1.45798	0.0218223	VPS53	Intronic
TI_Goblet	chr1_21334148_21334648	1.4118	0.0218553	ECE1	Intronic
TI_Goblet	chr18_49100165_49100665	1.69321	0.0218553	MIR4744	Intronic
TI_Goblet	chr17_7982113_7982613	2.35311	0.0218679	GUCY2D	Distal
TI_Goblet	chr9_85654974_85655474	2.14652	0.0218701	AGTPBP1	Exonic
TI_Goblet	chr16_88888926_88889426	1.45543	0.0218783	LOC101927793	Intronic
TI_Goblet	chr9_121071801_121072301	1.49069	0.0218884	CNTRL	Distal
TI_Goblet	chr18_56709338_56709838	1.71262	0.0219003	TXNL1	Intronic
TI_Goblet	chr1_64685163_64685663	1.77371	0.0219006	RAVER2	Intronic
TI_Goblet	chr12_70270865_70271365	1.48906	0.0219083	LINC01481	Intronic
TI_Goblet	chr2_28783286_28783786	2.10829	0.0219188	SPDYA	Intronic
TI_Goblet	chr20_8787023_8787523	1.79051	0.0219276	RNU105B	Intronic
TI_Goblet	chr20_63689100_63689600	1.8819	0.0219276	TNFRSF6B	Intronic
TI_Goblet	chr1_73604704_73605204	1.55604	0.0219401	LINC01360	Distal
TI_Goblet	chr4_111268655_111269155	1.46291	0.0219583	MIR297	Distal
TI_Goblet	chr5_97972494_97972994	1.66959	0.0219583	LINC01340	Distal
TI_Goblet	chr1_204276568_204277068	1.99054	0.0219645	GOLT1A	Intronic
TI_Goblet	chr14_65357102_65357602	1.29769	0.0219645	MIR4708	Distal
TI_Goblet	chr6_42402163_42402663	1.71209	0.0219829	TRERF1	Intronic
TI_Goblet	chr6_33988199_33988699	1.33684	0.0219957	MIR1275	Distal
TI_Goblet	chr7_30936784_30937284	1.81165	0.0220097	GHRHR	Promoter
TI_Goblet	chr1_157240475_157240975	1.64488	0.0220097	ETV3	Distal
TI_Goblet	chr10_68775122_68775622	1.82347	0.0220097		Intronic
TI_Goblet	chr19_14632179_14632679	1.80075	0.0220141	CLEC17A	Intronic
TI_Goblet	chr15_80893683_80894183	1.87512	0.0220154	MIR549A	Intronic
TI_Goblet	chr2_240234081_240234581	1.92821	0.0220162	OTOS	Distal
TI_Goblet	chr6_41271859_41272359	1.84844	0.0220233	TREM1	Distal
TI_Goblet	chr1_224542799_224543299	1.67394	0.0220274	CNIH3	Distal
TI_Goblet	chr18_49716020_49716520	1.74904	0.0220326	ACAA2	Distal
TI_Goblet	chr9_97694063_97694563	1.93137	0.0220335	XPA	Intronic
TI_Goblet	chr5_152349909_152350409	1.41429	0.022068	NMUR2	Distal
TI_Goblet	chr15_70505478_70505978	1.37121	0.0220721	SALRNA3	Distal
TI_Goblet	chr10_116272742_116273242	2.29702	0.022076	GFRA1	Exonic
TI_Goblet	chr20_52039820_52040320	2.17985	0.0220911	ZFP64	Distal
TI_Goblet	chr14_33509548_33510048	1.54591	0.0220971	NPAS3	Intronic
TI_Goblet	chr16_28952408_28952908	1.17029	0.022107	NFATC2IP	Intronic
TI_Goblet	chr13_99871403_99871903	1.76192	0.0221237	ZIC5	Intronic
TI_Goblet	chr14_33580170_33580670	1.23303	0.0221282	EGLN3	Intronic
TI_Goblet	chr3_172202703_172203203	1.82956	0.0221344	FNDC3B	Intronic
TI_Goblet	chr3_121819187_121819687	1.84834	0.0221403	IQCB1	Intronic
TI_Goblet	chr14_79045125_79045625	2.03075	0.0221417	LOC105370586	Intronic
TI_Goblet	chr16_72914350_72914850	1.53662	0.0221587	ZFHX3	Intronic
TI_Goblet	chr3_158775981_158776481	1.43643	0.0221654	RARRES1	Intronic
TI_Goblet	chr7_106657338_106657838	1.66055	0.02217	CCDC71L	Exonic
TI_Goblet	chr9_128259113_128259613	1.86236	0.0221745	MIR3154	Exonic
TI_Goblet	chr8_11703884_11704384	1.21514	0.0221877	GATA4	Intronic
TI_Goblet	chr1_38783589_38784089	1.68954	0.0222008	LOC105378663	Distal
TI_Goblet	chr12_97567757_97568257	1.28479	0.0222015	MIR135A2	Distal
TI_Goblet	chr10_5611841_5612341	1.13796	0.0222036	LOC105376382	Distal
TI_Goblet	chr13_95679809_95680309	2.10593	0.0222161	DNAJC3	Intronic
TI_Goblet	chr1_22185209_22185709	1.98741	0.0222183	WNT4	Distal
TI_Goblet	chr6_20432799_20433299	1.63438	0.0222221	E2F3	Intronic
TI_Goblet	chr5_322276_322776	1.46535	0.0222283	AHRR	Intronic
TI_Goblet	chr8_23226349_23226849	1.91381	0.0222342	LOC389641	Promoter
TI_Goblet	chr8_127266039_127266539	1.7089	0.0222473	CCAT1	Distal
TI_Goblet	chr15_73388306_73388806	2.11379	0.022249	HCN4	Distal
TI_Goblet	chr8_29848168_29848668	1.85986	0.0222522	LOC101929470	Intronic
TI_Goblet	chr5_134552306_134552806	2.50469	0.0222568	JADE2	Intronic
TI_Goblet	chr8_92619277_92619777	1.71043	0.0222624	LOC102724710	Intronic
TI_Goblet	chr1_30851988_30852488	1.32792	0.0222654	SDC3	Distal
TI_Goblet	chr21_38538299_38538799	1.58137	0.0222923	ERG	Intronic
TI_Goblet	chr15_70494040_70494540	1.54371	0.0222931	SALRNA3	Distal
TI_Goblet	chr2_152468769_152469269	1.33579	0.0222931	FMNL2	Intronic
TI_Goblet	chr11_7676447_7676947	1.55786	0.0222931	CYB5R2	Intronic
TI_Goblet	chr12_98372929_98373429	1.9916	0.0223014	LINC02453	Distal
TI_Goblet	chr11_71936899_71937399	1.92647	0.022318	RNF121	Intronic
TI_Goblet	chr20_3930929_3931429	1.7868	0.0223186	MIR103A2	Exonic
TI_Goblet	chr10_68878504_68879004	1.51767	0.0223197	DDX50	Intronic
TI_Goblet	chr10_64374387_64374887	1.99009	0.0223243	LOC101928887	Distal
TI_Goblet	chr15_67082172_67082672	1.26004	0.0223243	SMAD3	Intronic
TI_Goblet	chr5_131996662_131997162	1.78282	0.0223449	ACSL6	Intronic
TI_Goblet	chr16_89192657_89193157	1.14217	0.0223644	SLC22A31	Intronic
TI_Goblet	chr3_52832148_52832648	1.69691	0.0223669	ITIH4	Intronic
TI_Goblet	chr1_36123225_36123725	1.92541	0.0223785	COL8A2	Intronic
TI_Goblet	chr22_25221679_25222179	1.58426	0.0223908	CRYBB2	Intronic
TI_Goblet	chr12_116660216_116660716	1.75566	0.0224037	C12orf49	Distal
TI_Goblet	chr6_168388723_168389223	1.14822	0.0224037	SMOC2	Distal
TI_Goblet	chr11_67273498_67273998	1.68684	0.0224067	GRK2	Intronic
TI_Goblet	chr3_61733821_61734321	1.83565	0.0224067	PTPRG	Intronic
TI_Goblet	chr2_227395458_227395958	1.83512	0.0224071	TM4SF20	Distal
TI_Goblet	chr16_89315934_89316434	1.68277	0.022415	LOC100287036	Intronic
TI_Goblet	chr10_80486231_80486731	2.09536	0.022415	TSPAN14	Intronic
TI_Goblet	chr12_48553616_48554116	1.73445	0.0224205	LALBA	Distal
TI_Goblet	chrX_3434989_3435489	1.57634	0.0224387	MXRA5	Distal
TI_Goblet	chr16_88977780_88978280	2.06433	0.022442	CBFA2T3	Promoter
TI_Goblet	chr1_1107363_1107863	1.90108	0.0224478	C1orf159	Intronic
TI_Goblet	chr9_118595676_118596176	2.02276	0.0224482	BRINP1	Distal
TI_Goblet	chr13_25732924_25733424	2.0205	0.0224597	SHISA2	Intronic
TI_Goblet	chr14_91416144_91416644	1.18647	0.0224672	CCDC88C	Intronic
TI_Goblet	chr2_100936010_100936510	1.39539	0.0224672	LOC101927142	Intronic
TI_Goblet	chr11_1457113_1457613	2.137	0.0224961	MOB2	Intronic
TI_Goblet	chr19_18412798_18413298	1.90748	0.0225	SSBP4	Distal
TI_Goblet	chr4_31022630_31023130	1.48172	0.022504	LINC02497	Intronic
TI_Goblet	chr13_110869185_110869685	2.25953	0.0225057	LINC00346	Exonic
TI_Goblet	chr4_81573812_81574312	1.24125	0.0225205	PRKG2	Intronic
TI_Goblet	chr8_19151775_19152275	1.8471	0.02253	PSD3	Intronic
TI_Goblet	chr1_22380303_22380803	2.01581	0.0225517	ZBTB40	Distal
TI_Goblet	chr5_39258079_39258579	1.87203	0.022552	FYB1	Intronic
TI_Goblet	chr17_77610159_77610659	1.70046	0.0225952	LOC100507351	Distal
TI_Goblet	chr3_66573275_66573775	1.76859	0.0225971	LRIG1	Distal
TI_Goblet	chr8_24436472_24436972	1.82202	0.0226028	ADAM7	Intronic
TI_Goblet	chr1_50667107_50667607	1.70823	0.0226072	DMRTA2	Intronic
TI_Goblet	chr5_177270585_177271085	1.71108	0.0226084	PRELID1	Intronic
TI_Goblet	chr6_130366535_130367035	1.80802	0.0226323	TMEM200A	Promoter
TI_Goblet	chr4_147965837_147966337	2.26524	0.0226323	MIR4799	Intronic
TI_Goblet	chr15_69524196_69524696	1.30776	0.0226323	DRAIC	Intronic
TI_Goblet	chr6_33758770_33759270	1.33181	0.0226518	IP6K3	Distal
TI_Goblet	chr4_172513837_172514337	2.05584	0.0226518	GALNT7	Intronic
TI_Goblet	chr7_92682859_92683359	1.36889	0.0226541	FAM133B	Intronic
TI_Goblet	chr1_165841447_165841947	1.58185	0.0226591	TMCO1	Intronic
TI_Goblet	chr3_4927436_4927936	2.04914	0.0226657	BHLHE40	Intronic
TI_Goblet	chr8_140588659_140589159	1.22571	0.0226678	AGO2	Intronic
TI_Goblet	chr3_15063747_15064247	1.50883	0.0226738	MRPS25	Intronic
TI_Goblet	chr1_168466174_168466674	1.72448	0.0226768	LOC101928565	Intronic
TI_Goblet	chr14_59274840_59275340	2.05724	0.0226965	DAAM1	Intronic
TI_Goblet	chr10_51341155_51341655	1.77507	0.0227036	MIR605	Intronic
TI_Goblet	chr7_36708725_36709225	1.80443	0.0227159	AOAH	Intronic
TI_Goblet	chr2_127116093_127116593	1.76579	0.0227281	BIN1	Distal
TI_Goblet	chr4_15677627_15678127	1.31632	0.0227492	FBXL5	Intronic
TI_Goblet	chr11_66100710_66101210	1.72952	0.0227644	PACS1	Intronic
TI_Goblet	chr7_30859780_30860280	1.72595	0.0227838	AQP1	Intronic
TI_Goblet	chr1_9593392_9593892	1.36913	0.022792	TMEM201	Intronic
TI_Goblet	chr11_102780400_102780900	1.6714	0.022792	MMP10	Promoter
TI_Goblet	chr9_21688156_21688656	1.69337	0.0227961	MTAP	Distal
TI_Goblet	chr4_10552377_10552877	1.59841	0.0228095	ZNF518B	Intronic
TI_Goblet	chrX_3806528_3807028	2.16482	0.0228095	LOC389906	Distal
TI_Goblet	chr8_51901059_51901559	1.89629	0.0228154	PCMTD1	Distal
TI_Goblet	chr1_224223742_224224242	1.53455	0.0228269	LOC101927164	Intronic
TI_Goblet	chr1_235076710_235077210	1.73524	0.0228298	SNORA14B	Distal
TI_Goblet	chr6_150269724_150270224	1.64884	0.0228538	IYD	Distal
TI_Goblet	chr9_89433767_89434267	2.08003	0.0228539	SEMA4D	Intronic
TI_Goblet	chr4_42459999_42460499	1.02327	0.0228838	SHISA3	Intronic
TI_Goblet	chr12_70060584_70061084	1.5694	0.0228838	CNOT2	Intronic
TI_Goblet	chr8_56842494_56842994	2.16302	0.0228838	IMPAD1	Distal
TI_Goblet	chr6_30764273_30764773	1.70465	0.0229034	IER3	Distal
TI_Goblet	chr4_30719285_30719785	1.38066	0.0229214	PCDH7	Promoter
TI_Goblet	chr11_107916500_107917000	1.55924	0.0229277	SLC35F2	Intronic
TI_Goblet	chr11_130047779_130048279	1.71853	0.0229387	APLP2	Distal
TI_Goblet	chr8_79096463_79096963	1.30317	0.022939	IL7	Distal
TI_Goblet	chr4_124322159_124322659	1.73365	0.0229608	LINC02516	Distal
TI_Goblet	chr6_11366504_11367004	1.97124	0.0229608	NEDD9	Intronic
TI_Goblet	chr15_74549202_74549702	1.90071	0.0229706	ARID3B	Intronic
TI_Goblet	chr2_6073715_6074215	1.3333	0.0229719	MIR7158	Distal
TI_Goblet	chr9_127166791_127167291	1.69844	0.0229791	ANGPTL2	Intronic
TI_Goblet	chr2_120737692_120738192	1.72355	0.0229791	GLI2	Intronic
TI_Goblet	chr1_12099622_12100122	1.93469	0.0229811	TNFRSF8	Intronic
TI_Goblet	chr2_12725456_12725956	2.04457	0.0229855	TRIB2	Intronic
TI_Goblet	chr12_4828144_4828644	1.73111	0.022998	KCNA6	Intronic
TI_Goblet	chr4_10048901_10049401	1.88601	0.0230071	SLC2A9	Intronic
TI_Goblet	chr10_127090081_127090581	1.27081	0.0230119	INSYN2	Intronic
TI_Goblet	chr11_61041595_61042095	1.97455	0.0230597	CD5	Distal
TI_Goblet	chr13_99063920_99064420	2.14737	0.0230636	DOCK9	Intronic
TI_Goblet	chr13_70249254_70249754	1.92906	0.0230636	KLHL1	Distal
TI_Goblet	chr3_169298519_169299019	1.8071	0.0230639	LOC105374205	Intronic
TI_Goblet	chr12_125143435_125143935	1.78822	0.0230684	TMEM132B	Distal
TI_Goblet	chr8_19041429_19041929	1.8167	0.0230717	PSD3	Intronic
TI_Goblet	chr22_20590862_20591362	2.02637	0.0230815	MED15	Distal
TI_Goblet	chr3_63441180_63441680	1.62158	0.0230885	SYNPR-AS1	Intronic
TI_Goblet	chr4_3938647_3939147	1.99743	0.0231018	FAM86EP	Intronic
TI_Goblet	chr18_22817857_22818357	1.74854	0.0231052	RBBP8	Intronic
TI_Goblet	chr19_15187534_15188034	1.92148	0.0231191	MIR6795	Intronic
TI_Goblet	chr1_7649047_7649547	2.25301	0.0231191	VAMP3	Intronic
TI_Goblet	chr22_36860734_36861234	1.68813	0.0231348	NCF4	Promoter
TI_Goblet	chr14_65290871_65291371	1.92104	0.0231397	MIR4708	Distal
TI_Goblet	chr8_41665689_41666189	1.97134	0.0231466	MIR486-1	Intronic
TI_Goblet	chr3_14225405_14225905	1.47607	0.0231534	XPC	Distal
TI_Goblet	chr20_5070372_5070872	1.34306	0.0231567	TMEM230	Intronic
TI_Goblet	chr3_45417863_45418363	1.92727	0.0231567	LARS2	Intronic
TI_Goblet	chr8_22953634_22954134	1.95526	0.0231976	RHOBTB2	Intronic
TI_Goblet	chr5_135343394_135343894	1.33999	0.0232218	H2AFY	Exonic
TI_Goblet	chr17_2485946_2486446	1.45209	0.0232304	METTL16	Intronic
TI_Goblet	chr1_22115989_22116489	1.69995	0.0232569	WNT4	Distal
TI_Goblet	chr5_43025139_43025639	1.65438	0.0232717	ANXA2R	Intronic
TI_Goblet	chr10_114545030_114545530	1.94021	0.0232947	ABLIM1	Intronic
TI_Goblet	chr11_47056246_47056746	1.84635	0.0232947	C11orf49	Intronic
TI_Goblet	chr12_39940138_39940638	1.45546	0.0232947	SLC2A13	Intronic
TI_Goblet	chr17_40023559_40024059	1.43684	0.0233169	MIR6884	Intronic
TI_Goblet	chr12_30794937_30795437	1.83234	0.023319	LINC00941	Promoter
TI_Goblet	chr2_108965803_108966303	1.42756	0.0233294	EDAR	Intronic
TI_Goblet	chr20_62334295_62334795	2.15376	0.0233294	MIR4758	Promoter
TI_Goblet	chr8_145075174_145075674	2.07499	0.0233341	C8orf33	Distal
TI_Goblet	chr16_23195375_23195875	1.96165	0.0233399	SCNN1G	Intronic
TI_Goblet	chr15_38705810_38706310	1.64946	0.0233416	C15orf53	Distal
TI_Goblet	chr5_74309010_74309510	1.54864	0.0233754	LINC01335	Promoter
TI_Goblet	chr19_8145469_8145969	1.84164	0.0233768	FBN3	Intronic
TI_Goblet	chr1_11691339_11691839	1.58397	0.0233927	MAD2L2	Promoter
TI_Goblet	chr7_140492231_140492731	1.69547	0.0233964	MKRN1	Distal
TI_Goblet	chr6_127481606_127482106	1.65082	0.0234129	KIAA0408	Intronic
TI_Goblet	chr1_223500441_223500941	2.39369	0.0234411	CCDC185	Distal
TI_Goblet	chr3_195752268_195752768	1.84766	0.0234529	MUC20	Exonic
TI_Goblet	chr13_98214642_98215142	1.71872	0.0234535	MIR3170	Intronic
TI_Goblet	chr8_55922171_55922671	1.27006	0.0234581	LYN	Intronic
TI_Goblet	chr7_148563955_148564455	1.45572	0.0234588	C7orf33	Distal
TI_Goblet	chr8_13330292_13330792	1.56939	0.0234703	C8orf48	Intronic
TI_Goblet	chr18_2524727_2525227	1.49734	0.0234703	METTL4	Distal
TI_Goblet	chr2_30666305_30666805	1.43495	0.0234703	CAPN13	Distal
TI_Goblet	chr12_109710495_109710995	1.55304	0.0234897	FAM222A	Distal
TI_Goblet	chr8_123405485_123405985	1.67586	0.0235349	ATAD2	Intronic
TI_Goblet	chr8_145004783_145005283	1.87753	0.0235356	ZNF252P-AS1	Exonic
TI_Goblet	chr6_109792935_109793435	1.59022	0.0235502	FIG4	Intronic
TI_Goblet	chr9_33795256_33795756	1.68996	0.0235517	UBE2R2	Intronic
TI_Goblet	chr22_43263682_43264182	1.3433	0.0235517	LOC101927447	Intronic
TI_Goblet	chr7_26155382_26155882	1.06183	0.0235648	NFE2L3	Intronic
TI_Goblet	chr15_80984783_80985283	1.95087	0.0235725	MESD	Intronic
TI_Goblet	chr5_14593295_14593795	1.5762	0.023587	OTULINL	Intronic
TI_Goblet	chr12_116921009_116921509	2.01583	0.0235877	FBXW8	Intronic
TI_Goblet	chr21_38639515_38640015	2.03106	0.0235895	ERG	Intronic
TI_Goblet	chr6_28950851_28951351	1.59803	0.0235952	TRIM27	Distal
TI_Goblet	chr15_97993217_97993717	1.53507	0.0235962	ARRDC4	Distal
TI_Goblet	chr6_47440702_47441202	1.4781	0.0235962	CD2AP	Distal
TI_Goblet	chr11_86153377_86153877	1.35924	0.0235962	PICALM	Distal
TI_Goblet	chr15_77569091_77569591	1.83749	0.0236105	LINGO1-AS1	Distal
TI_Goblet	chr2_58870662_58871162	1.87866	0.023626	LINC01793	Intronic
TI_Goblet	chr5_140630987_140631487	1.56116	0.0236533	CD14	Distal
TI_Goblet	chr8_90619827_90620327	1.6307	0.0236533	LINC01030	Distal
TI_Goblet	chr4_152487028_152487528	1.35156	0.0236533	MIR3140	Intronic
TI_Goblet	chrX_18739583_18740083	2.27265	0.0236732	PPEF1-AS1	Intronic
TI_Goblet	chr9_33101524_33102024	2.11635	0.0236741	SMU1	Distal
TI_Goblet	chr11_78451299_78451799	1.47148	0.0236741	LOC101928865	Intronic
TI_Goblet	chr7_986086_986586	1.25333	0.0236741	CYP2W1	Intronic
TI_Goblet	chr9_125233621_125234121	1.61865	0.0236842	HSPA5	Exonic
TI_Goblet	chr5_142079075_142079575	1.9479	0.0236842	NDFIP1	Distal
TI_Goblet	chr14_80464367_80464867	1.58295	0.023685	DIO2	Distal
TI_Goblet	chr17_80695221_80695721	1.71125	0.0236915	LOC101928855	Intronic
TI_Goblet	chr7_112436318_112436818	1.49799	0.0236915	IFRD1	Intronic
TI_Goblet	chr9_134275305_134275805	1.96862	0.0236915	RXRA	Distal
TI_Goblet	chr4_37994450_37994950	1.89548	0.023693	PTTG2	Intronic
TI_Goblet	chr5_32233746_32234246	1.75586	0.0236957	GOLPH3	Intronic
TI_Goblet	chr4_81579169_81579669	1.3079	0.0237111	PRKG2	Intronic
TI_Goblet	chr2_235773135_235773635	1.62392	0.0237113	AGAP1-IT1	Intronic
TI_Goblet	chr15_65081143_65081643	1.7776	0.0237136	KBTBD13	Distal
TI_Goblet	chr1_53325984_53326484	0.867535	0.0237258	LRP8	Promoter
TI_Goblet	chr18_74231294_74231794	1.68177	0.0237258	CYB5A	Distal
TI_Goblet	chr6_107264180_107264680	1.49554	0.0237315	BEND3	Exonic
TI_Goblet	chr20_9500046_9500546	1.72257	0.0237328	LAMP5	Distal
TI_Goblet	chr6_170429403_170429903	1.63483	0.0237347	MIR4644	Distal
TI_Goblet	chr14_63438441_63438941	1.51208	0.0237467	PPP2R5E	Intronic
TI_Goblet	chr10_73843204_73843704	1.55579	0.0237493	CAMK2G	Intronic
TI_Goblet	chr12_60070502_60071002	1.87034	0.0237567	SLC16A7	Distal
TI_Goblet	chr14_92610721_92611221	1.36702	0.0237567	RIN3	Intronic
TI_Goblet	chr18_25282261_25282761	1.87505	0.0237567	ZNF521	Intronic
TI_Goblet	chr9_97950797_97951297	1.78804	0.0237696	HEMGN	Distal
TI_Goblet	chr21_42395819_42396319	1.52046	0.0237696	TMPRSS3	Exonic
TI_Goblet	chr15_62083724_62084224	1.31562	0.0237745	C2CD4A	Distal
TI_Goblet	chr15_66647214_66647714	1.80324	0.0237904	SMAD6	Intronic
TI_Goblet	chr12_59055358_59055858	1.29683	0.0237996	LRIG3	Distal
TI_Goblet	chr1_233112948_233113448	2.11073	0.0238002	NTPCR	Intronic
TI_Goblet	chr18_63112664_63113164	1.94954	0.0238059	BCL2	Distal
TI_Goblet	chr4_88612117_88612617	1.73553	0.0238156	NAP1L5	Intronic
TI_Goblet	chr12_47839501_47840001	1.64083	0.0238194	HDAC7	Distal
TI_Goblet	chr1_172146481_172146981	1.63114	0.0238222	DNM3OS	Promoter
TI_Goblet	chr11_19999899_20000399	1.87593	0.0238416	NAV2-AS2	Intronic
TI_Goblet	chr10_74034260_74034760	1.82779	0.0238513	VCL	Intronic
TI_Goblet	chr19_3125111_3125611	1.89791	0.0238544	GNA15	Distal
TI_Goblet	chr10_18856600_18857100	1.33694	0.0238713	MALRD1	Distal
TI_Goblet	chr8_30385183_30385683	1.49702	0.0238747	RBPMS-AS1	Promoter
TI_Goblet	chr10_7890738_7891238	1.86193	0.0238766	TAF3	Intronic
TI_Goblet	chr11_70699595_70700095	1.82669	0.0238915	SHANK2-AS1	Intronic
TI_Goblet	chr11_56910091_56910591	1.88212	0.0238918	LOC101927120	Distal
TI_Goblet	chr18_49722423_49722923	1.75793	0.0238927	ACAA2	Distal
TI_Goblet	chr2_60992885_60993385	2.09964	0.0239004	PEX13	Intronic
TI_Goblet	chr22_39634759_39635259	1.86676	0.0239613	CACNA1I	Intronic
TI_Goblet	chr18_26480625_26481125	1.89059	0.0239625	LINC01543	Intronic
TI_Goblet	chr4_114036383_114036883	2.0156	0.0239625	ARSJ	Distal
TI_Goblet	chr19_46416365_46416865	1.8268	0.0239787	CCDC8	Distal
TI_Goblet	chr17_44194250_44194750	1.85902	0.0239824	ATXN7L3	Intronic
TI_Goblet	chr5_172300000_172300500	1.7383	0.0239824	UBTD2	Distal
TI_Goblet	chr1_175845317_175845817	1.90342	0.02401	LINC01657	Distal
TI_Goblet	chr17_64772212_64772712	1.66966	0.02401	MIR6080	Intronic
TI_Goblet	chr6_155171143_155171643	1.42764	0.02401	CLDN20	Intronic
TI_Goblet	chr6_4014275_4014775	1.49231	0.0240169	PRPF4B	Distal
TI_Goblet	chr16_31208098_31208598	2.2323	0.0240177	PYCARD	Distal
TI_Goblet	chr3_98740439_98740939	1.6768	0.0240455	ST3GAL6-AS1	Intronic
TI_Goblet	chr6_144375371_144375871	1.4606	0.0240569	UTRN	Intronic
TI_Goblet	chr11_47508593_47509093	1.35376	0.0240569	NDUFS3	Intronic
TI_Goblet	chr8_40992597_40993097	1.95536	0.0240569	ZMAT4	Distal
TI_Goblet	chr4_147828319_147828819	1.47408	0.0240626	MIR4799	Intronic
TI_Goblet	chr15_62890073_62890573	1.55425	0.0240736	MIR190A	Distal
TI_Goblet	chr16_88469583_88470083	1.87398	0.0240742	MIR5189	Intronic
TI_Goblet	chr1_65632185_65632685	1.50457	0.02409	PDE4B	Intronic
TI_Goblet	chr16_11491464_11491964	1.6455	0.0241007	LOC101927131	Intronic
TI_Goblet	chr10_65415273_65415773	1.46147	0.0241174	LINC01515	Distal
TI_Goblet	chr12_75913389_75913889	1.89783	0.0241207	PHLDA1	Distal
TI_Goblet	chr10_125014348_125014848	1.69184	0.0241244	MIR4296	Intronic
TI_Goblet	chr7_50978561_50979061	1.18397	0.0241282	GRB10	Distal
TI_Goblet	chr7_142809235_142809735	2.04601	0.024161	EPHB6	Distal
TI_Goblet	chr7_135238129_135238629	1.91168	0.0241918	STRA8	Intronic
TI_Goblet	chr3_124591743_124592243	1.78514	0.0242043	UMPS	Intronic
TI_Goblet	chr4_21001464_21001964	2.00917	0.0242163	PACRGL	Intronic
TI_Goblet	chr2_26555513_26556013	1.74637	0.0242237	OTOF	Intronic
TI_Goblet	chr17_57372054_57372554	2.03041	0.0242267	MSI2	Intronic
TI_Goblet	chr8_124748721_124749221	1.83551	0.0242393	MTSS1	Distal
TI_Goblet	chr3_61667371_61667871	1.40127	0.0242447	PTPRG	Intronic
TI_Goblet	chr12_50039812_50040312	1.85726	0.0242512	RACGAP1	Distal
TI_Goblet	chr3_169297786_169298286	1.63178	0.0242551	LOC105374205	Intronic
TI_Goblet	chr3_10334229_10334729	2.16126	0.0242551	MIR378B	Intronic
TI_Goblet	chr11_112533648_112534148	1.66293	0.0242672	LOC387810	Intronic
TI_Goblet	chr9_14289866_14290366	1.87752	0.0242683	NFIB	Intronic
TI_Goblet	chr5_39201116_39201616	2.08504	0.024273	FYB1	Intronic
TI_Goblet	chr8_1840800_1841300	1.84935	0.024273	ARHGEF10	Intronic
TI_Goblet	chr20_42749489_42749989	1.67749	0.024273	LOC101927159	Intronic
TI_Goblet	chr16_4653171_4653671	1.30648	0.0243028	MIR6769A	Intronic
TI_Goblet	chr4_186553662_186554162	1.86224	0.0243041	F11-AS1	Intronic
TI_Goblet	chr7_66932624_66933124	1.74494	0.024322	TMEM248	Intronic
TI_Goblet	chr2_32097204_32097704	1.69148	0.0243235	SPAST	Intronic
TI_Goblet	chr3_54870332_54870832	1.83233	0.0243367	CACNA2D3-AS1	Intronic
TI_Goblet	chr11_47234665_47235165	1.48984	0.0243367	NR1H3	Exonic
TI_Goblet	chr14_57692614_57693114	1.68779	0.0243367	SLC35F4	Intronic
TI_Goblet	chr11_78194465_78194965	1.33046	0.0243378	KCTD21	Intronic
TI_Goblet	chr3_72663320_72663820	1.97695	0.0243378	SHQ1	Distal
TI_Goblet	chr8_120743129_120743629	1.6248	0.0243378	LOC101927543	Intronic
TI_Goblet	chr1_38029289_38029789	1.73445	0.0243419	POU3F1	Distal
TI_Goblet	chr2_226445175_226445675	1.65081	0.0243419	MIR5702	Distal
TI_Goblet	chr2_6914776_6915276	1.56451	0.024354	RNF144A	Exonic
TI_Goblet	chr1_179742565_179743065	2.01248	0.0243592	FAM163A	Promoter
TI_Goblet	chr10_112842882_112843382	1.86699	0.0243592	LOC103344931	Distal
TI_Goblet	chr17_19546612_19547112	1.94654	0.0243619	SLC47A1	Intronic
TI_Goblet	chr1_173062106_173062606	1.66351	0.0243723	TNFSF18	Distal
TI_Goblet	chr3_193960912_193961412	1.41492	0.0243723	LINC02026	Intronic
TI_Goblet	chr4_36286074_36286574	1.24809	0.0243767	DTHD1	Intronic
TI_Goblet	chr12_127060875_127061375	2.29424	0.0244054	LINC02405	Promoter
TI_Goblet	chr2_3652013_3652513	1.70729	0.0244062	ALLC	Distal
TI_Goblet	chr1_64845245_64845745	2.2	0.0244186	RAVER2	Intronic
TI_Goblet	chr5_179534434_179534934	1.59818	0.0244454	RUFY1	Distal
TI_Goblet	chr6_1838560_1839060	1.61465	0.0244454	FOXC1	Intronic
TI_Goblet	chr10_60040186_60040686	1.71823	0.0244457	LINC01553	Intronic
TI_Goblet	chr17_64118625_64119125	1.3445	0.0244635	ERN1	Intronic
TI_Goblet	chr13_30480499_30480999	1.77968	0.0244635	LINC01058	Intronic
TI_Goblet	chr17_70995070_70995570	1.71001	0.0244635	CASC17	Distal
TI_Goblet	chr2_127633062_127633562	1.70231	0.024485	GPR17	Exonic
TI_Goblet	chr3_138471441_138471941	1.63403	0.024486	ESYT3	Intronic
TI_Goblet	chr1_154784921_154785421	1.64982	0.0244975	KCNN3	Intronic
TI_Goblet	chr6_77535662_77536162	1.2201	0.0245099	HTR1B	Distal
TI_Goblet	chr5_168656162_168656662	1.15212	0.0245099	LOC101927969	Distal
TI_Goblet	chr1_233707431_233707931	1.01643	0.0245169	MIR4427	Distal
TI_Goblet	chr15_48782867_48783367	1.74798	0.0245197	CEP152	Intronic
TI_Goblet	chr1_107668375_107668875	1.54699	0.0245218	MIR7852	Intronic
TI_Goblet	chrX_135206412_135206912	1.82555	0.0245262	CT55	Distal
TI_Goblet	chr7_32677541_32678041	1.21266	0.0245593	MIR550A2	Distal
TI_Goblet	chr1_208445601_208446101	1.45166	0.0245967	PLXNA2	Distal
TI_Goblet	chr1_234780328_234780828	1.63775	0.0246025	LINC01132	Distal
TI_Goblet	chr10_72912627_72913127	1.61796	0.0246111	OIT3	Intronic
TI_Goblet	chr12_11943913_11944413	1.70904	0.0246123	BCL2L14	Distal
TI_Goblet	chr8_132014032_132014532	2.17966	0.0246148	OC90	Distal
TI_Goblet	chr5_147176388_147176888	1.94785	0.0246345	STK32A	Distal
TI_Goblet	chr15_44315105_44315605	1.47855	0.0246393	CASC4	Intronic
TI_Goblet	chr7_50416429_50416929	2.10265	0.0246566	IKZF1	Distal
TI_Goblet	chr9_131995324_131995824	1.5847	0.0246684	MED27	Intronic
TI_Goblet	chr21_37845369_37845869	1.64143	0.0246684	KCNJ6	Intronic
TI_Goblet	chr4_81723429_81723929	1.72479	0.0246708	RASGEF1B	Intronic
TI_Goblet	chr16_30185116_30185616	1.84338	0.0246726	CORO1A	Exonic
TI_Goblet	chr7_26060906_26061406	1.73941	0.0246746	NFE2L3	Distal
TI_Goblet	chr14_68268155_68268655	1.87031	0.0246934	RAD51B	Intronic
TI_Goblet	chr12_94710875_94711375	1.68769	0.0247028	TMCC3	Distal
TI_Goblet	chr3_57836616_57837116	1.76368	0.0247388	SLMAP	Intronic
TI_Goblet	chr1_206556032_206556532	2.06744	0.0247408	RASSF5	Intronic
TI_Goblet	chr20_53700778_53701278	1.71017	0.0247477	LOC105372672	Distal
TI_Goblet	chr15_89203876_89204376	1.79374	0.0247521	RLBP1	Distal
TI_Goblet	chr13_45330162_45330662	1.68332	0.0247548	SNORA31	Distal
TI_Goblet	chr2_59994425_59994925	1.86623	0.0247548	MIR4432	Distal
TI_Goblet	chr6_151689703_151690203	1.66231	0.0247548	ESR1	Intronic
TI_Goblet	chr1_207204984_207205484	2.14706	0.0248007	C4BPA	Distal
TI_Goblet	chr11_898499_898999	1.68121	0.0248158	CHID1	Intronic
TI_Goblet	chr5_119036047_119036547	1.82041	0.0248161	DMXL1	Promoter
TI_Goblet	chr7_138895653_138896153	1.75915	0.0248228	KIAA1549	Intronic
TI_Goblet	chr9_110990931_110991431	1.88394	0.0248336	LPAR1	Intronic
TI_Goblet	chr8_142795472_142795972	2.12573	0.0248336	LY6D	Distal
TI_Goblet	chr3_47581353_47581853	1.62383	0.0248336	CSPG5	Promoter
TI_Goblet	chr2_65576900_65577400	1.20087	0.0248395	SPRED2	Distal
TI_Goblet	chr6_142773785_142774285	1.18236	0.0248494	LOC153910	Exonic
TI_Goblet	chr20_1839848_1840348	1.87931	0.024867	SIRPA	Distal
TI_Goblet	chr16_70750882_70751382	1.78558	0.0248682	VAC14-AS1	Intronic
TI_Goblet	chr8_39827216_39827716	1.94065	0.024869	ADAM2	Intronic
TI_Goblet	chr1_28065880_28066380	1.73613	0.0248744	EYA3	Intronic
TI_Goblet	chr9_76530696_76531196	1.88946	0.0248846	GCNT1	Distal
TI_Goblet	chr3_8741544_8742044	1.49342	0.0248846	SSUH2	Intronic
TI_Goblet	chr10_111923003_111923503	1.94695	0.0248864	GPAM	Distal
TI_Goblet	chr15_68209677_68210177	1.66145	0.0248922	CALML4	Intronic
TI_Goblet	chr6_1885379_1885879	1.71384	0.024893	FOXC1	Intronic
TI_Goblet	chr19_38004433_38004933	1.11785	0.0249095	SIPA1L3	Intronic
TI_Goblet	chr12_11861986_11862486	1.94046	0.0249179	BCL2L14	Intronic
TI_Goblet	chr10_79502423_79502923	1.65522	0.0249226	EIF5AL1	Distal
TI_Goblet	chr11_68950226_68950726	1.81021	0.0249273	MRGPRD	Distal
TI_Goblet	chr9_114811250_114811750	1.75368	0.0249533	TNFSF15	Distal
TI_Goblet	chr7_150994501_150995001	1.95246	0.0249637	NOS3	Intronic
TI_Goblet	chr7_75776542_75777042	1.67787	0.024983	CCL26	Intronic
TI_Goblet	chr21_34517465_34517965	1.76116	0.0249843	KCNE1	Exonic
TI_Goblet	chr16_79007631_79008131	2.29927	0.0249988	MAF	Intronic
TI_Goblet	chr17_82847946_82848446	0.974449	0.0250006	ZNF750	Intronic
TI_Goblet	chr5_1470565_1471065	1.97055	0.0250006	SLC6A3	Intronic
TI_Goblet	chr12_13895015_13895515	1.75755	0.0250099	GRIN2B	Intronic
TI_Goblet	chr2_45860009_45860509	1.34917	0.0250325	PRKCE	Intronic
TI_Goblet	chr6_165684277_165684777	1.90883	0.0250404	PDE10A	Intronic
TI_Goblet	chr6_27091995_27092495	1.36177	0.0250429	HIST1H2BJ	Distal
TI_Goblet	chr9_91386703_91387203	1.464	0.02507	AUH	Distal
TI_Goblet	chr2_235614408_235614908	1.505	0.0250981	AGAP1-IT1	Intronic
TI_Goblet	chr20_8809280_8809780	1.69102	0.0250981	RNU105B	Intronic
TI_Goblet	chr6_89252828_89253328	1.44618	0.025112	GABRR1	Distal
TI_Goblet	chr16_15628992_15629492	1.79562	0.0251328	MARF1	Intronic
TI_Goblet	chr7_158975702_158976202	1.54447	0.0251335	LINC00689	Distal
TI_Goblet	chr3_177622566_177623066	1.72522	0.0251352	LINC00578	Intronic
TI_Goblet	chrX_49272511_49273011	1.74524	0.0251385	PPP1R3F	Intronic
TI_Goblet	chr14_74501105_74501605	2.05304	0.0251417	NPC2	Intronic
TI_Goblet	chr11_65130647_65131147	1.81319	0.0251473	MIR6751	Promoter
TI_Goblet	chr10_84372979_84373479	1.55984	0.0251981	CCSER2	Intronic
TI_Goblet	chr15_58699736_58700236	1.52993	0.0252246	ADAM10	Intronic
TI_Goblet	chr14_92546279_92546779	1.5145	0.0252266	RIN3	Intronic
TI_Goblet	chr3_193928891_193929391	2.06716	0.0252288	LINC02026	Distal
TI_Goblet	chr5_145668629_145669129	1.24085	0.0252402	PRELID2	Intronic
TI_Goblet	chr3_169687571_169688071	1.42468	0.0252604	MECOM	Distal
TI_Goblet	chr14_32693698_32694198	1.55782	0.0252701	NPAS3	Intronic
TI_Goblet	chr20_62352708_62353208	1.854	0.0252701	LAMA5-AS1	Promoter
TI_Goblet	chr5_177603886_177604386	1.39506	0.0252809	B4GALT7	Exonic
TI_Goblet	chr1_168799852_168800352	1.35356	0.0252809	LINC00626	Distal
TI_Goblet	chr15_99741321_99741821	1.73791	0.0252809	LYSMD4	Distal
TI_Goblet	chr3_126472224_126472724	0.985954	0.0252887	ZXDC	Intronic
TI_Goblet	chr1_217026462_217026962	2.04083	0.0252887	ESRRG	Intronic
TI_Goblet	chr19_43473666_43474166	1.67798	0.0252887	LYPD3	Distal
TI_Goblet	chr16_87846263_87846763	1.7421	0.0253122	MIR6775	Intronic
TI_Goblet	chr4_1754664_1755164	1.64368	0.0253132	TACC3	Distal
TI_Goblet	chr6_51411712_51412212	2.23374	0.0253296	LOC101927082	Distal
TI_Goblet	chr16_78292927_78293427	1.86255	0.0253332	WWOX	Intronic
TI_Goblet	chr1_113946936_113947436	1.60223	0.0253378	HIPK1-AS1	Intronic
TI_Goblet	chr4_47523431_47523931	2.09322	0.0253389	ATP10D	Intronic
TI_Goblet	chr8_61759571_61760071	1.74052	0.0253448	MIR4470	Distal
TI_Goblet	chr11_352724_353224	1.87472	0.0253475	B4GALNT4	Distal
TI_Goblet	chr10_99564316_99564816	1.75516	0.0253499	NKX2-3	Distal
TI_Goblet	chr3_195139795_195140295	2.06183	0.0253531	MIR3137	Intronic
TI_Goblet	chr5_149632755_149633255	1.55259	0.0253723	ARHGEF37	Exonic
TI_Goblet	chr3_69675720_69676220	1.68721	0.0254031	MITF	Distal
TI_Goblet	chr18_47594138_47594638	1.6525	0.0254179	MIR4527	Distal
TI_Goblet	chr1_53681851_53682351	1.15651	0.0254179	GLIS1	Intronic
TI_Goblet	chr1_68331096_68331596	1.97382	0.0254179	WLS	Distal
TI_Goblet	chr1_41394642_41395142	1.99182	0.0254179	FOXO6	Distal
TI_Goblet	chr13_98386631_98387131	1.72021	0.0254351	MIR3170	Intronic
TI_Goblet	chr6_31929432_31929932	1.71702	0.0254432	CFB	Intronic
TI_Goblet	chr5_50420450_50420950	2.08187	0.0254579	EMB	Intronic
TI_Goblet	chr17_76474794_76475294	1.97005	0.0254891	AANAT	Exonic
TI_Goblet	chr6_30480464_30480964	1.85903	0.0254936	HLA-E	Distal
TI_Goblet	chr4_152697669_152698169	1.94803	0.0255098	ARFIP1	Intronic
TI_Goblet	chr1_226823597_226824097	1.95953	0.0255103	PSEN2	Distal
TI_Goblet	chr18_48422987_48423487	1.4277	0.0255103	ZBTB7C	Distal
TI_Goblet	chr3_98573339_98573839	1.91187	0.025533	CLDND1	Intronic
TI_Goblet	chr18_10525011_10525511	1.26329	0.0255401	NAPG	Promoter
TI_Goblet	chr12_109545028_109545528	1.73957	0.0255491	MVK	Distal
TI_Goblet	chr6_157264598_157265098	1.67208	0.0255555	TMEM242	Distal
TI_Goblet	chr12_49664617_49665117	2.04845	0.0255633	TMBIM6	Intronic
TI_Goblet	chr12_11941916_11942416	1.20999	0.0255757	BCL2L14	Distal
TI_Goblet	chr8_11462758_11463258	1.1125	0.025579	FAM167A	Intronic
TI_Goblet	chr1_100323415_100323915	2.02869	0.0255966	CDC14A	Distal
TI_Goblet	chr2_127872080_127872580	1.70976	0.025616	AMMECR1L	Intronic
TI_Goblet	chr1_24236695_24237195	1.75253	0.0256187	LOC284632	Distal
TI_Goblet	chr4_101220445_101220945	1.88945	0.0256206	MIR8066	Intronic
TI_Goblet	chr20_16491481_16491981	1.73138	0.0256212	KIF16B	Intronic
TI_Goblet	chr11_123145704_123146204	2.03539	0.0256374	CLMP	Intronic
TI_Goblet	chr10_71742433_71742933	1.89276	0.0256374	C10orf105	Intronic
TI_Goblet	chr5_57778405_57778905	1.29986	0.0256526	LINC02225	Distal
TI_Goblet	chrX_154321562_154322062	1.80691	0.0256638	TEX28	Intronic
TI_Goblet	chr8_11435405_11435905	1.63687	0.0256648	FAM167A	Intronic
TI_Goblet	chr8_73419934_73420434	1.48251	0.025674	STAU2-AS1	Exonic
TI_Goblet	chr11_119087608_119088108	1.25657	0.0256762	HMBS	Exonic
TI_Goblet	chr1_64537006_64537506	1.82991	0.0256787	MIR4794	Intronic
TI_Goblet	chr15_89383469_89383969	1.81436	0.0256858	MIR9-3	Intronic
TI_Goblet	chr13_76014567_76015067	1.71369	0.0256913	LMO7DN-IT1	Distal
TI_Goblet	chr5_586816_587316	2.17137	0.0257167	LOC100996325	Distal
TI_Goblet	chr1_234930256_234930756	1.80392	0.0257176	LOC101927851	Distal
TI_Goblet	chr1_3673196_3673696	1.23279	0.0257176	WRAP73	Intronic
TI_Goblet	chr3_128787194_128787694	1.92543	0.0257176	RAB7A	Intronic
TI_Goblet	chr19_14519813_14520313	1.51841	0.0257352	TECR	Intronic
TI_Goblet	chr17_58245738_58246238	1.59573	0.0257381	MKS1	Intronic
TI_Goblet	chr1_225879725_225880225	1.00201	0.0257444	TMEM63A	Intronic
TI_Goblet	chr7_158512064_158512564	1.94219	0.0257553	MIR595	Intronic
TI_Goblet	chr13_99952826_99953326	2.09795	0.025777	ZIC5	Distal
TI_Goblet	chr17_40516675_40517175	1.01709	0.0257817	TNS4	Distal
TI_Goblet	chr8_130299753_130300253	1.4136	0.0257817	ASAP1	Intronic
TI_Goblet	chr6_160455369_160455869	1.57716	0.025784	SLC22A3	Distal
TI_Goblet	chr12_131830826_131831326	1.33687	0.0257917	MMP17	Intronic
TI_Goblet	chr4_948307_948807	1.469	0.0258049	TMEM175	Exonic
TI_Goblet	chr8_81369544_81370044	1.65295	0.0258056	PMP2	Distal
TI_Goblet	chr8_118619581_118620081	1.80252	0.0258086	SAMD12-AS1	Promoter
TI_Goblet	chr3_170621179_170621679	1.87733	0.0258116	SLC7A14	Intronic
TI_Goblet	chr19_3821167_3821667	1.90972	0.0258749	MATK	Exonic
TI_Goblet	chr14_22689164_22689664	1.24999	0.025886	OXA1L	Distal
TI_Goblet	chr9_33396856_33397356	2.01489	0.0258894	AQP7	Intronic
TI_Goblet	chr4_88526179_88526679	1.82643	0.0258941	PIGY-DT	Intronic
TI_Goblet	chr1_31371050_31371550	2.17316	0.0259008	FABP3	Intronic
TI_Goblet	chr12_52713910_52714410	1.80477	0.0259048	KRT77	Distal
TI_Goblet	chr2_135485386_135485886	1.69877	0.0259048	ZRANB3	Intronic
TI_Goblet	chr5_107887179_107887679	1.72039	0.0259048	EFNA5	Intronic
TI_Goblet	chr14_69980430_69980930	1.96785	0.0259048	SMOC1	Intronic
TI_Goblet	chr7_17646549_17647049	1.83967	0.0259053	LOC101927630	Distal
TI_Goblet	chr1_66542843_66543343	1.64306	0.0259118	SGIP1	Intronic
TI_Goblet	chr9_77280334_77280834	1.64318	0.0259449	VPS13A-AS1	Intronic
TI_Goblet	chr2_100018811_100019311	1.76908	0.0259449	AFF3	Intronic
TI_Goblet	chr10_69367414_69367914	1.55669	0.0259449	TACR2	Intronic
TI_Goblet	chr5_61480051_61480551	2.16322	0.0259506	ZSWIM6	Intronic
TI_Goblet	chr11_34629692_34630192	1.48147	0.0259506	EHF	Intronic
TI_Goblet	chr16_27867534_27868034	1.31067	0.0259592	GSG1L	Intronic
TI_Goblet	chr2_133503244_133503744	1.71154	0.0259812	NCKAP5	Intronic
TI_Goblet	chr15_58876435_58876935	1.58507	0.0259953	RNF111	Intronic
TI_Goblet	chr12_31631787_31632287	2.09904	0.0260241	ETFBKMT	Distal
TI_Goblet	chr2_25615302_25615802	1.64461	0.0260241	DTNB	Intronic
TI_Goblet	chr15_66306356_66306856	1.33269	0.0260241	DIS3L	Intronic
TI_Goblet	chr11_32081118_32081618	1.92229	0.0260243	LOC100506675	Intronic
TI_Goblet	chr8_104372950_104373450	1.66361	0.0260243	DCSTAMP	Intronic
TI_Goblet	chr10_22598967_22599467	1.99515	0.0260243	PIP4K2A	Intronic
TI_Goblet	chr20_62376404_62376904	1.88571	0.0260243	LAMA5	Distal
TI_Goblet	chr15_99614209_99614709	1.31246	0.0260243	MEF2A	Intronic
TI_Goblet	chr11_6757324_6757824	1.36942	0.0260464	OR2AG2	Distal
TI_Goblet	chr7_130144245_130144745	1.26939	0.0260464	TMEM209	Distal
TI_Goblet	chr4_53943608_53944108	1.71018	0.0260474	CHIC2	Intronic
TI_Goblet	chr16_11206695_11207195	1.80585	0.0260589	RMI2	Intronic
TI_Goblet	chr7_151432822_151433322	1.90577	0.0260628	MIR3907	Intronic
TI_Goblet	chr17_73954932_73955432	1.53725	0.0260778	LINC00469	Distal
TI_Goblet	chr15_77568512_77569012	2.13882	0.0260806	LINGO1-AS1	Distal
TI_Goblet	chr6_31526216_31526716	1.75896	0.0260822	MCCD1	Distal
TI_Goblet	chr2_23891877_23892377	1.5023	0.026083	ATAD2B	Intronic
TI_Goblet	chr3_43997714_43998214	1.89104	0.0260959	MIR138-1	Distal
TI_Goblet	chr7_114759606_114760106	1.59827	0.0261246	MIR3666	Distal
TI_Goblet	chr6_134015646_134016146	1.63846	0.0261381	SLC2A12	Intronic
TI_Goblet	chr7_99459015_99459515	1.49643	0.026146	ATP5MF-PTCD1	Intronic
TI_Goblet	chr4_105620884_105621384	1.38051	0.0261915	ARHGEF38-IT1	Intronic
TI_Goblet	chr10_436219_436719	2.20799	0.026194	MIR5699	Intronic
TI_Goblet	chr5_55636661_55637161	1.66074	0.0262251	DDX4	Intronic
TI_Goblet	chr4_46067496_46067996	1.75357	0.0262423	GABRG1	Intronic
TI_Goblet	chr10_122531945_122532445	1.56149	0.0262722	DMBT1	Distal
TI_Goblet	chr5_143061121_143061621	1.81429	0.0262841	ARHGAP26-IT1	Intronic
TI_Goblet	chr1_175863228_175863728	1.86969	0.0262841	LINC01657	Distal
TI_Goblet	chr17_81068397_81068897	1.71149	0.0262841	BAIAP2	Intronic
TI_Goblet	chr7_23700005_23700505	1.50259	0.0262964	STK31	Intronic
TI_Goblet	chr7_47482753_47483253	1.68746	0.0263075	TNS3	Intronic
TI_Goblet	chr2_202317378_202317878	1.74253	0.0263126	SNORD11	Distal
TI_Goblet	chr3_149600556_149601056	1.73763	0.0263321	WWTR1-AS1	Intronic
TI_Goblet	chr9_128150551_128151051	1.0745	0.0263607	LCN2	Intronic
TI_Goblet	chr7_148443050_148443550	1.43141	0.0263861	C7orf33	Distal
TI_Goblet	chr1_101587748_101588248	1.5708	0.0263898	LINC01307	Distal
TI_Goblet	chr1_45543773_45544273	1.60328	0.0264021	AKR1A1	Distal
TI_Goblet	chr6_115360872_115361372	1.91788	0.0264119	LINC02534	Distal
TI_Goblet	chr10_120824753_120825253	1.34827	0.0264149	WDR11	Intronic
TI_Goblet	chr17_77127679_77128179	2.25878	0.0264625	MIR6516	Exonic
TI_Goblet	chr15_44569232_44569732	1.82803	0.0264625	EIF3J	Exonic
TI_Goblet	chr2_149338512_149339012	1.88705	0.0264652	LYPD6	Intronic
TI_Goblet	chr13_25773855_25774355	1.97529	0.0264667	SHISA2	Intronic
TI_Goblet	chr13_113621404_113621904	1.8427	0.0264673	ATP4B	Intronic
TI_Goblet	chr1_117573351_117573851	1.5118	0.0264679	LOC100996263	Distal
TI_Goblet	chr3_170644646_170645146	1.27455	0.0264794	SLC7A14	Intronic
TI_Goblet	chr10_124578947_124579447	1.77386	0.0264877	LHPP	Intronic
TI_Goblet	chr2_215828469_215828969	1.81791	0.0265198	LINC00607	Intronic
TI_Goblet	chr15_66772280_66772780	1.51727	0.0265216	SMAD6	Intronic
TI_Goblet	chr10_132774860_132775360	1.17079	0.0265216	NKX6-2	Intronic
TI_Goblet	chr2_45973326_45973826	2.27202	0.0265216	EPAS1	Intronic
TI_Goblet	chr17_27810244_27810744	1.2192	0.0265252	NOS2	Intronic
TI_Goblet	chr19_17743832_17744332	1.65462	0.0265317	FCHO1	Distal
TI_Goblet	chr2_58906299_58906799	1.63333	0.0265466	LINC01793	Intronic
TI_Goblet	chrX_23766584_23767084	2.2266	0.0265466	ACOT9	Promoter
TI_Goblet	chr12_64800537_64801037	1.79428	0.0265485	TBC1D30	Intronic
TI_Goblet	chr20_49501810_49502310	1.79282	0.0265586	KCNB1	Distal
TI_Goblet	chr22_31140352_31140852	1.29302	0.0265586	PLA2G3	Promoter
TI_Goblet	chr17_82636555_82637055	0.998321	0.02657	WDR45B	Intronic
TI_Goblet	chr6_36956152_36956652	1.99917	0.02657	PI16	Intronic
TI_Goblet	chr11_120123825_120124325	1.83905	0.0265745	TRIM29	Exonic
TI_Goblet	chr2_134293657_134294157	1.96197	0.0265874	MIR3679	Intronic
TI_Goblet	chr22_23248422_23248922	1.55651	0.0265916	BCR	Intronic
TI_Goblet	chr8_41650683_41651183	1.90306	0.0265916	NKX6-3	Promoter
TI_Goblet	chr17_70208265_70208765	2.19185	0.0265962	KCNJ2-AS1	Distal
TI_Goblet	chrX_51837422_51837922	1.41632	0.0265962	MAGED1	Intronic
TI_Goblet	chr19_14758789_14759289	1.42627	0.0265962	ADGRE2	Intronic
TI_Goblet	chr10_119807839_119808339	1.84488	0.0265964	INPP5F	Intronic
TI_Goblet	chr6_18047407_18047907	1.65204	0.0266061	KIF13A	Distal
TI_Goblet	chr4_112109685_112110185	1.66591	0.0266294	FAM241A	Distal
TI_Goblet	chr15_69043484_69043984	1.73718	0.0266294	EWSAT1	Intronic
TI_Goblet	chr7_82573945_82574445	1.72431	0.026635	CACNA2D1	Distal
TI_Goblet	chr4_147786633_147787133	1.87156	0.026635	MIR4799	Intronic
TI_Goblet	chr8_91952906_91953406	1.94952	0.0266417	RUNX1T1	Distal
TI_Goblet	chr14_67399725_67400225	1.64118	0.0266558	PLEK2	Intronic
TI_Goblet	chr18_70171512_70172012	1.37846	0.0266636	RTTN	Intronic
TI_Goblet	chr5_95882271_95882771	1.94196	0.0266649	LINC01554	Distal
TI_Goblet	chr2_44104658_44105158	1.77932	0.0266658	PPM1B	Distal
TI_Goblet	chr11_115678868_115679368	1.87469	0.0266675	LINC00900	Distal
TI_Goblet	chr4_186574167_186574667	1.67748	0.0266675	MTNR1A	Distal
TI_Goblet	chr20_10746915_10747415	1.54581	0.0266823	LINC01752	Distal
TI_Goblet	chr7_1084506_1085006	1.90142	0.0266823	GPER1	Intronic
TI_Goblet	chr1_168499617_168500117	1.07549	0.0266824	LOC101928565	Distal
TI_Goblet	chr16_58728091_58728591	1.60278	0.0266849	GOT2	Intronic
TI_Goblet	chr19_12936467_12936967	1.66755	0.0266913	CALR	Promoter
TI_Goblet	chr1_60146822_60147322	1.71532	0.0266922	C1orf87	Distal
TI_Goblet	chr10_97882445_97882945	1.70609	0.0266922	GOLGA7B	Intronic
TI_Goblet	chr20_5865103_5865603	1.81456	0.0266953	CHGB	Distal
TI_Goblet	chr4_55385986_55386486	1.7035	0.0266979	SRD5A3-AS1	Intronic
TI_Goblet	chr4_7774480_7774980	1.65805	0.0267228	AFAP1-AS1	Exonic
TI_Goblet	chr1_117655007_117655507	1.92126	0.0267236	TENT5C	Distal
TI_Goblet	chr15_57657585_57658085	2.00716	0.0267297	POLR2M	Intronic
TI_Goblet	chr3_41836232_41836732	2.19535	0.0267485	ULK4	Intronic
TI_Goblet	chr4_74474992_74475492	1.55253	0.0267612	AREG	Distal
TI_Goblet	chr8_125404353_125404853	2.05149	0.0267617	TRIB1	Distal
TI_Goblet	chr16_4663122_4663622	1.62755	0.0267629	MIR6769A	Intronic
TI_Goblet	chr2_113041820_113042320	1.90981	0.0267629	IL36B	Intronic
TI_Goblet	chr1_156414391_156414891	1.97689	0.0267629	C1orf61	Intronic
TI_Goblet	chr13_108328918_108329418	1.77543	0.0267728	TNFSF13B	Distal
TI_Goblet	chr21_44438435_44438935	1.11548	0.0267728	TRPM2-AS	Intronic
TI_Goblet	chr12_468947_469447	1.87954	0.0267931	B4GALNT3	Intronic
TI_Goblet	chr13_49346397_49346897	1.71355	0.0267931	CAB39L	Intronic
TI_Goblet	chr1_86870972_86871472	1.82663	0.0267934	SELENOF	Intronic
TI_Goblet	chr10_4763820_4764320	1.64091	0.0267934	AKR1E2	Distal
TI_Goblet	chr17_82083969_82084469	1.73619	0.0267959	FASN	Intronic
TI_Goblet	chr12_52659438_52659938	1.89093	0.0267984	KRT2	Distal
TI_Goblet	chr15_69141862_69142362	1.7755	0.0268026	GLCE	Distal
TI_Goblet	chr3_184578191_184578691	1.86045	0.0268157	EPHB3	Exonic
TI_Goblet	chr15_73686658_73687158	1.8131	0.0268199	CD276	Intronic
TI_Goblet	chr4_70584467_70584967	1.05298	0.0268211	AMBN	Distal
TI_Goblet	chr14_63678489_63678989	1.84014	0.026824	WDR89	Distal
TI_Goblet	chr1_61089305_61089805	1.70031	0.0268307	NFIA-AS2	Intronic
TI_Goblet	chr22_41781655_41782155	1.43712	0.0268362	CCDC134	Intronic
TI_Goblet	chr2_108615640_108616140	1.65038	0.0268362	LIMS1	Intronic
TI_Goblet	chr5_143570132_143570632	1.81279	0.0268397	MIR5197	Distal
TI_Goblet	chr14_36978034_36978534	1.99587	0.0268589	MIR4503	Intronic
TI_Goblet	chr5_14008946_14009446	1.80477	0.0268608	DNAH5	Distal
TI_Goblet	chr10_119075559_119076059	1.47822	0.0268672	EIF3A	Intronic
TI_Goblet	chr19_35790843_35791343	1.89068	0.0268672	LINC01529	Exonic
TI_Goblet	chr7_24191989_24192489	1.52393	0.0268752	NPY	Distal
TI_Goblet	chr1_61463168_61463668	1.24975	0.0268752	NFIA-AS1	Distal
TI_Goblet	chr8_140589197_140589697	1.49421	0.0268769	AGO2	Intronic
TI_Goblet	chr1_241391884_241392384	1.57564	0.0268904	RGS7	Distal
TI_Goblet	chr3_15269462_15269962	1.75441	0.0268904	SH3BP5-AS1	Intronic
TI_Goblet	chr5_9037849_9038349	1.67222	0.0269018	MIR4636	Exonic
TI_Goblet	chr2_195645303_195645803	1.88905	0.0269337	SLC39A10	Intronic
TI_Goblet	chr5_60786831_60787331	1.44125	0.0269376	ELOVL7	Intronic
TI_Goblet	chr5_10867282_10867782	1.95455	0.0269428	DAP	Distal
TI_Goblet	chr1_234628065_234628565	1.7939	0.0269431	LINC00184	Promoter
TI_Goblet	chr1_206631041_206631541	1.42447	0.0269485	DYRK3	Distal
TI_Goblet	chr22_42768748_42769248	1.80608	0.0269498	A4GALT	Distal
TI_Goblet	chr14_54908139_54908639	2.19384	0.0269511	GCH1	Distal
TI_Goblet	chr2_227462289_227462789	1.93523	0.0269573	MIR5703	Distal
TI_Goblet	chr7_117565171_117565671	1.61423	0.0269633	CFTR	Intronic
TI_Goblet	chr8_28081927_28082427	2.07216	0.0269667	NUGGC	Intronic
TI_Goblet	chr12_111436897_111437397	1.69065	0.0269731	SH2B3	Intronic
TI_Goblet	chr8_69893393_69893893	1.63942	0.0269792	SLCO5A1	Distal
TI_Goblet	chr22_35739617_35740117	1.74274	0.0269822	APOL5	Exonic
TI_Goblet	chr9_90170946_90171446	1.74712	0.0270091	MIR4290HG	Distal
TI_Goblet	chr2_171021309_171021809	1.20548	0.027031	GORASP2	Intronic
TI_Goblet	chr3_125051867_125052367	1.83784	0.0270319	HEG1	Intronic
TI_Goblet	chr6_23630627_23631127	1.68617	0.0270319	NRSN1	Distal
TI_Goblet	chr22_27862955_27863455	1.52551	0.0270325	TTC28-AS1	Intronic
TI_Goblet	chr16_88886328_88886828	1.52073	0.0270346	LOC101927793	Exonic
TI_Goblet	chr12_108780172_108780672	1.68384	0.0270513	CORO1C	Exonic
TI_Goblet	chr2_24790994_24791494	1.42965	0.0270622	CENPO	Promoter
TI_Goblet	chr9_99870316_99870816	2.10353	0.0270622	STX17-AS1	Distal
TI_Goblet	chr10_73664574_73665074	1.81492	0.0270663	SYNPO2L	Promoter
TI_Goblet	chr1_93505132_93505632	1.63053	0.0270678	FNBP1L	Intronic
TI_Goblet	chr7_158730297_158730797	1.63902	0.0270733	NCAPG2	Distal
TI_Goblet	chr5_154395664_154396164	1.45324	0.0270733	MIR1294	Intronic
TI_Goblet	chr1_81445961_81446461	2.00193	0.0271098	LOC101927434	Intronic
TI_Goblet	chr3_193207247_193207747	1.13689	0.0271297	HRASLS	Distal
TI_Goblet	chr1_156006586_156007086	1.3564	0.0271311	SSR2	Distal
TI_Goblet	chr2_149661838_149662338	1.60778	0.0271321	MMADHC	Intronic
TI_Goblet	chr10_113381790_113382290	1.60663	0.0271357	HABP2	Distal
TI_Goblet	chr3_193813110_193813610	2.11238	0.0271559	OPA1-AS1	Distal
TI_Goblet	chr2_30756075_30756575	1.8475	0.0271559	CAPN13	Intronic
TI_Goblet	chr20_47057650_47058150	1.70465	0.0271559	MIR3616	Intronic
TI_Goblet	chr8_41569859_41570359	1.71897	0.0271629	GPAT4	Intronic
TI_Goblet	chr9_112127215_112127715	1.76772	0.0271821	SUSD1	Intronic
TI_Goblet	chr3_30334884_30335384	1.98914	0.0272037	TGFBR2	Distal
TI_Goblet	chr8_102162571_102163071	1.64934	0.0272144	MIR5680	Distal
TI_Goblet	chr1_50644388_50644888	1.80948	0.0272201	DMRTA2	Intronic
TI_Goblet	chr3_54425913_54426413	1.58204	0.0272218	ESRG	Intronic
TI_Goblet	chr20_5844327_5844827	1.71056	0.0272273	CHGB	Intronic
TI_Goblet	chr15_66765734_66766234	1.15549	0.0272363	SMAD6	Intronic
TI_Goblet	chr6_21534564_21535064	2.29774	0.0272487	LINC00581	Distal
TI_Goblet	chr15_38187474_38187974	1.78774	0.0272532	SPRED1	Distal
TI_Goblet	chr9_1195578_1196078	1.76137	0.0272532	DMRT2	Distal
TI_Goblet	chr2_170126042_170126542	1.72043	0.0272532	MYO3B	Distal
TI_Goblet	chr11_12765368_12765868	1.81878	0.0272568	TEAD1	Intronic
TI_Goblet	chr20_11455412_11455912	1.18612	0.0272751	LOC339593	Distal
TI_Goblet	chr8_127668603_127669103	1.59445	0.0272751	CASC11	Distal
TI_Goblet	chr12_40751984_40752484	1.68586	0.0272773	CNTN1	Intronic
TI_Goblet	chr14_100374791_100375291	1.77479	0.0272941	WDR25	Promoter
TI_Goblet	chr2_198780767_198781267	1.78278	0.027303	LINC01923	Distal
TI_Goblet	chr1_93601153_93601653	1.64226	0.0273093	LOC100129046	Intronic
TI_Goblet	chr4_61718504_61719004	1.87524	0.0273117	ADGRL3-AS1	Intronic
TI_Goblet	chr7_29282775_29283275	1.35975	0.0273186	LOC102724484	Intronic
TI_Goblet	chr1_181482613_181483113	1.28958	0.0273245	CACNA1E	Intronic
TI_Goblet	chr4_168771808_168772308	1.26854	0.0273295	CBR4	Intronic
TI_Goblet	chr11_27312093_27312593	1.69986	0.0273356	CCDC34	Distal
TI_Goblet	chr8_140558289_140558789	1.87526	0.0273382	CHRAC1	Exonic
TI_Goblet	chr13_92224834_92225334	1.3374	0.0273382	GPC5-AS2	Intronic
TI_Goblet	chr9_89381981_89382481	2.13858	0.0273389	SECISBP2	Intronic
TI_Goblet	chr13_99566458_99566958	1.79967	0.0273478	LINC01039	Distal
TI_Goblet	chr22_32354785_32355285	2.11755	0.0273478	RFPL3	Intronic
TI_Goblet	chr1_168842861_168843361	1.21592	0.0273605	LINC00626	Distal
TI_Goblet	chr19_410213_410713	1.37641	0.0273686	C2CD4C	Promoter
TI_Goblet	chr14_73393284_73393784	1.85168	0.0273698	NUMB	Intronic
TI_Goblet	chr4_6889501_6890001	1.87932	0.0273698	TBC1D14	Distal
TI_Goblet	chr2_109170649_109171149	1.53791	0.0273708	MIR4265	Intronic
TI_Goblet	chr1_172746259_172746759	1.25064	0.0273859	FASLG	Distal
TI_Goblet	chr10_123140060_123140560	1.49889	0.0273934	HMX3	Distal
TI_Goblet	chr5_142806728_142807228	1.61909	0.0274161	ARHGAP26	Intronic
TI_Goblet	chr21_38123607_38124107	1.16946	0.0274163	DSCR8	Intronic
TI_Goblet	chr15_66770371_66770871	1.07558	0.0274175	SMAD6	Intronic
TI_Goblet	chr22_25565061_25565561	1.79901	0.0274175	GRK3	Intronic
TI_Goblet	chr8_96278545_96279045	1.66724	0.0274175	PTDSS1	Intronic
TI_Goblet	chr3_90180039_90180539	1.73245	0.0274175	EPHA3	Distal
TI_Goblet	chr10_127044056_127044556	1.22666	0.0274729	DOCK1	Intronic
TI_Goblet	chr14_54883601_54884101	1.92696	0.0274755	MIR4308	Intronic
TI_Goblet	chr20_52965360_52965860	1.89762	0.0274795	TSHZ2	Distal
TI_Goblet	chr15_41429401_41429901	1.53763	0.0274802	RTF1	Intronic
TI_Goblet	chr1_66332028_66332528	1.53957	0.0274823	SGIP1	Exonic
TI_Goblet	chr8_12973274_12973774	1.59204	0.0274887	TRMT9B	Intronic
TI_Goblet	chr16_19130283_19130783	1.8912	0.0274887	ITPRIPL2	Intronic
TI_Goblet	chr16_72442271_72442771	1.70606	0.0274887	LINC01572	Intronic
TI_Goblet	chr3_107969999_107970499	1.22781	0.0274967	LINC00636	Distal
TI_Goblet	chr3_195798833_195799333	1.78789	0.027503	MUC4	Intronic
TI_Goblet	chr11_112131573_112132073	1.09288	0.0275116	IL18	Intronic
TI_Goblet	chr10_70256360_70256860	1.81671	0.0275116	PPA1	Intronic
TI_Goblet	chr11_34226074_34226574	1.21198	0.0275138	NAT10	Intronic
TI_Goblet	chr2_170115741_170116241	1.86316	0.027516	MYO3B	Distal
TI_Goblet	chr7_2512694_2513194	1.53827	0.0275305	LFNG	Intronic
TI_Goblet	chr15_62969615_62970115	1.98675	0.0275305	TPM1	Distal
TI_Goblet	chr1_86648174_86648674	1.85516	0.0275383	SH3GLB1	Distal
TI_Goblet	chr11_17230808_17231308	1.81558	0.0275398	NUCB2	Intronic
TI_Goblet	chr1_181632431_181632931	1.366	0.0275575	CACNA1E	Intronic
TI_Goblet	chr19_6020493_6020993	1.72055	0.0275575	LOC100128568	Intronic
TI_Goblet	chr11_130414261_130414761	2.16472	0.0275938	ADAMTS8	Intronic
TI_Goblet	chr19_54020035_54020535	1.50981	0.0276026	CACNG6	Distal
TI_Goblet	chr14_103730368_103730868	1.66235	0.0276071	ZFYVE21	Exonic
TI_Goblet	chr16_11604676_11605176	1.38065	0.027609	LITAF	Intronic
TI_Goblet	chr3_111917277_111917777	1.46949	0.0276276	ABHD10	Exonic
TI_Goblet	chr20_8161615_8162115	1.85753	0.0276276	PLCB1	Intronic
TI_Goblet	chr2_173230935_173231435	1.88158	0.027658	MAP3K20-AS1	Intronic
TI_Goblet	chr10_71965063_71965563	2.06021	0.0276646	CHST3	Intronic
TI_Goblet	chr3_154852433_154852933	1.72368	0.027688	MME	Distal
TI_Goblet	chr1_64183342_64183842	1.63143	0.0277127	ROR1-AS1	Distal
TI_Goblet	chr5_95839580_95840080	1.41805	0.0277146	LINC01554	Distal
TI_Goblet	chr7_80127720_80128220	1.72732	0.0277146	GNAI1	Distal
TI_Goblet	chr2_163101619_163102119	1.82285	0.0277234	KCNH7	Distal
TI_Goblet	chr9_21591559_21592059	1.2977	0.0277234	MIR31HG	Distal
TI_Goblet	chr3_195870461_195870961	1.94898	0.0277234	LINC01983	Intronic
TI_Goblet	chr5_96984744_96985244	1.44081	0.0277234	LNPEP	Intronic
TI_Goblet	chr2_118061334_118061834	1.68578	0.0277252	INSIG2	Distal
TI_Goblet	chr20_63682298_63682798	2.15694	0.0277252	TNFRSF6B	Intronic
TI_Goblet	chr4_110119270_110119770	1.20428	0.0277252	ELOVL6	Intronic
TI_Goblet	chr1_157247560_157248060	2.02205	0.0277252	ETV3	Distal
TI_Goblet	chr16_73093448_73093948	1.39442	0.0277272	HCCAT5	Exonic
TI_Goblet	chr1_23283613_23284113	1.75992	0.0277441	LINC01355	Distal
TI_Goblet	chr5_103211790_103212290	1.65038	0.0277548	C5orf30	Exonic
TI_Goblet	chr5_32574603_32575103	1.4959	0.0277619	SUB1	Intronic
TI_Goblet	chr3_195878666_195879166	1.84443	0.0277858	MIR6829	Intronic
TI_Goblet	chr2_43790985_43791485	1.72038	0.0277881	DYNC2LI1	Intronic
TI_Goblet	chr5_135705889_135706389	1.69496	0.0277948	LINC01959	Distal
TI_Goblet	chr2_160225705_160226205	1.74365	0.027797	LINC02478	Intronic
TI_Goblet	chr7_55720177_55720677	2.11003	0.0278119	SEPT14	Distal
TI_Goblet	chr8_144045704_144046204	1.70333	0.027816	MIR6846	Intronic
TI_Goblet	chr7_76086925_76087425	1.42611	0.0278336	MDH2	Distal
TI_Goblet	chr22_23036624_23037124	1.62595	0.027834	GNAZ	Distal
TI_Goblet	chr16_27718579_27719079	1.87344	0.0278348	KIAA0556	Intronic
TI_Goblet	chr14_54354073_54354573	1.52227	0.0278469	CDKN3	Distal
TI_Goblet	chr7_36601100_36601600	1.60893	0.0278533	AOAH-IT1	Promoter
TI_Goblet	chr4_4492413_4492913	1.81584	0.0278607	STX18-IT1	Intronic
TI_Goblet	chr10_111999780_112000280	2.13925	0.0278677	GPAM	Distal
TI_Goblet	chr15_81133986_81134486	1.62685	0.0278833	IL16	Intronic
TI_Goblet	chr3_48185960_48186460	1.36156	0.0278846	CDC25A	Intronic
TI_Goblet	chr19_39679340_39679840	1.99818	0.027903	LGALS17A	Distal
TI_Goblet	chr3_184578730_184579230	1.74478	0.027903	EPHB3	Intronic
TI_Goblet	chr4_37674290_37674790	1.6099	0.027903	RELL1	Intronic
TI_Goblet	chr12_19971441_19971941	1.87777	0.0279077	LINC02398	Distal
TI_Goblet	chr9_119556579_119557079	1.62313	0.0279109	BRINP1	Distal
TI_Goblet	chr13_94286893_94287393	1.6917	0.0279126	GPC6-AS1	Intronic
TI_Goblet	chr5_143085455_143085955	1.29608	0.0279164	ARHGAP26-IT1	Intronic
TI_Goblet	chr11_48107141_48107641	2.00586	0.0279182	MIR3161	Intronic
TI_Goblet	chr17_65285633_65286133	1.62584	0.0279208	RGS9	Distal
TI_Goblet	chr3_185496078_185496578	1.74704	0.0279366	TMEM41A	Exonic
TI_Goblet	chrX_133085735_133086235	1.80862	0.0279511	USP26	Distal
TI_Goblet	chr13_108268690_108269190	2.07483	0.0279652	TNFSF13B	Promoter
TI_Goblet	chr10_125599167_125599667	1.90942	0.0279652	TEX36-AS1	Intronic
TI_Goblet	chr5_76542171_76542671	1.63591	0.0279652	LOC101929109	Intronic
TI_Goblet	chrX_42093622_42094122	1.47391	0.0279652	CASK	Distal
TI_Goblet	chr3_27826374_27826874	1.77995	0.0279671	LINC01981	Distal
TI_Goblet	chr9_5621905_5622405	1.75955	0.0279966	RIC1	Distal
TI_Goblet	chr4_113499675_113500175	1.79231	0.0280037	CAMK2D	Intronic
TI_Goblet	chr6_33909452_33909952	1.79113	0.0280065	MIR7159	Distal
TI_Goblet	chr9_130453476_130453976	1.62588	0.0280143	ASS1	Intronic
TI_Goblet	chr10_69045906_69046406	1.98892	0.0280143	SRGN	Distal
TI_Goblet	chr2_172253743_172254243	1.59746	0.0280153	DLX2-DT	Distal
TI_Goblet	chr6_83998038_83998538	1.6717	0.02802	MRAP2	Distal
TI_Goblet	chr9_75993344_75993844	1.84835	0.0280206	PCSK5	Intronic
TI_Goblet	chr9_135888951_135889451	2.19981	0.0280255	CAMSAP1	Intronic
TI_Goblet	chr12_124667904_124668404	1.752	0.0280475	NCOR2	Distal
TI_Goblet	chr10_24551092_24551592	1.69322	0.028073	ARHGAP21	Distal
TI_Goblet	chr2_160223994_160224494	1.11273	0.0280868	LINC02478	Intronic
TI_Goblet	chr8_97893109_97893609	1.57789	0.0280874	MATN2	Intronic
TI_Goblet	chr2_216777601_216778101	1.63196	0.0280911	TNP1	Distal
TI_Goblet	chr1_225603385_225603885	1.75925	0.0280998	ENAH	Intronic
TI_Goblet	chr17_77459801_77460301	1.48356	0.0281068	MIR4316	Intronic
TI_Goblet	chr10_113628542_113629042	1.24339	0.0281104	NRAP	Intronic
TI_Goblet	chr1_223617555_223618055	1.69217	0.0281145	CAPN8	Exonic
TI_Goblet	chr7_111758236_111758736	1.60611	0.0281416	DOCK4-AS1	Intronic
TI_Goblet	chr16_88956766_88957266	2.20904	0.0281416	LOC100129697	Intronic
TI_Goblet	chr3_184666405_184666905	1.71006	0.0281636	MAGEF1	Intronic
TI_Goblet	chr10_70716071_70716571	1.80944	0.0281672	ADAMTS14	Intronic
TI_Goblet	chr14_24885349_24885849	1.9805	0.0281697	STXBP6	Intronic
TI_Goblet	chr11_46127096_46127596	1.1437	0.0281842	LOC101928894	Intronic
TI_Goblet	chr4_25358440_25358940	1.98087	0.0281842	ANAPC4	Intronic
TI_Goblet	chr2_236083858_236084358	1.4081	0.0281986	GBX2	Intronic
TI_Goblet	chr14_93023027_93023527	1.57626	0.0281986	ITPK1-AS1	Intronic
TI_Goblet	chr7_23544206_23544706	1.98392	0.0282356	TRA2A	Distal
TI_Goblet	chr13_75489913_75490413	1.33896	0.0282373	TBC1D4	Distal
TI_Goblet	chr16_88926127_88926627	1.75884	0.0282475	LOC100129697	Intronic
TI_Goblet	chr1_34683646_34684146	1.54389	0.0282496	MIR552	Distal
TI_Goblet	chr12_132545109_132545609	2.01752	0.0282649	MIR6763	Intronic
TI_Goblet	chr4_42439328_42439828	1.64741	0.0282661	SHISA3	Intronic
TI_Goblet	chr2_134461378_134461878	1.88013	0.0282689	TMEM163	Intronic
TI_Goblet	chr11_115379659_115380159	1.57021	0.0283104	LOC105369507	Intronic
TI_Goblet	chr4_3246686_3247186	1.77747	0.0283184	MSANTD1	Intronic
TI_Goblet	chr10_79608718_79609218	1.70363	0.0283289	SFTPA1	Promoter
TI_Goblet	chr3_14389161_14389661	1.37268	0.0283419	SLC6A6	Distal
TI_Goblet	chr4_91267496_91267996	1.62612	0.0283619	LNCPRESS2	Intronic
TI_Goblet	chr12_27590940_27591440	1.18352	0.0283642	PPFIBP1	Intronic
TI_Goblet	chr6_25042494_25042994	1.95533	0.0283654	RIPOR2	Promoter
TI_Goblet	chr2_41846757_41847257	1.7282	0.0283774	LINC01913	Distal
TI_Goblet	chr19_6161297_6161797	1.65768	0.0283962	ACSBG2	Exonic
TI_Goblet	chr3_171789992_171790492	1.3206	0.0284016	PLD1	Intronic
TI_Goblet	chr1_2683880_2684380	2.06079	0.0284182	MMEL1	Intronic
TI_Goblet	chr6_17354626_17355126	1.34887	0.0284186	CAP2	Distal
TI_Goblet	chr1_3598791_3599291	2.13036	0.0284188	MEGF6	Intronic
TI_Goblet	chr5_139667888_139668388	1.15417	0.028423	CXXC5	Intronic
TI_Goblet	chr7_979119_979619	1.65317	0.0284268	COX19	Distal
TI_Goblet	chr11_3063358_3063858	1.57393	0.0284465	CARS	Distal
TI_Goblet	chr2_151975403_151975903	1.77024	0.0284505	CACNB4	Intronic
TI_Goblet	chr6_160279782_160280282	1.62458	0.0284653	SLC22A2	Distal
TI_Goblet	chr2_41907564_41908064	1.66493	0.0284804	LINC01914	Distal
TI_Goblet	chr12_31875323_31875823	1.83856	0.0285087	LINC02422	Distal
TI_Goblet	chr17_15959104_15959604	1.3888	0.0285209	ADORA2B	Intronic
TI_Goblet	chr7_44808917_44809417	1.75665	0.0285209	PPIA	Intronic
TI_Goblet	chr12_110545181_110545681	1.87132	0.0285229	PPTC7	Intronic
TI_Goblet	chr1_60825464_60825964	2.1006	0.0285312	NFIA	Intronic
TI_Goblet	chr4_26110535_26111035	1.39503	0.0285369	RBPJ	Distal
TI_Goblet	chr3_63046540_63047040	1.53529	0.0285463	LINC00698	Intronic
TI_Goblet	chr12_26088911_26089411	2.0871	0.0285738	SSPN	Distal
TI_Goblet	chr14_100330935_100331435	1.83814	0.0285831	SLC25A47	Distal
TI_Goblet	chr9_112841189_112841689	1.84181	0.028586	SLC46A2	Intronic
TI_Goblet	chr6_137133060_137133560	1.63919	0.028596	IL22RA2	Distal
TI_Goblet	chr3_175150684_175151184	1.0596	0.028602	NAALADL2-AS3	Intronic
TI_Goblet	chr3_129424138_129424638	1.48701	0.0286122	EFCAB12	Intronic
TI_Goblet	chr14_103121168_103121668	1.56139	0.02864	TNFAIP2	Distal
TI_Goblet	chr4_2482661_2483161	1.39099	0.0286566	RNF4	Intronic
TI_Goblet	chr2_161388087_161388587	2.00091	0.0286656	TBR1	Intronic
TI_Goblet	chr22_18054198_18054698	1.66923	0.0286764	PEX26	Distal
TI_Goblet	chr15_51228359_51228859	1.69567	0.0287076	MIR4713	Intronic
TI_Goblet	chr5_793535_794035	2.03235	0.0287076	ZDHHC11	Distal
TI_Goblet	chr15_70512693_70513193	1.8466	0.0287078	SALRNA3	Distal
TI_Goblet	chr15_40766862_40767362	1.66729	0.0287185	C15orf62	Exonic
TI_Goblet	chr8_54608025_54608525	2.18474	0.0287432	RP1	Distal
TI_Goblet	chr1_170865005_170865505	1.57454	0.0287435	MROH9	Distal
TI_Goblet	chr12_117060856_117061356	1.82269	0.0287465	TESC	Intronic
TI_Goblet	chr6_27548308_27548808	1.70004	0.0287804	ZNF184	Distal
TI_Goblet	chr7_127983766_127984266	1.03201	0.0287808	SND1-IT1	Intronic
TI_Goblet	chr10_114880633_114881133	1.61969	0.0287841	TRUB1	Intronic
TI_Goblet	chr5_91042776_91043276	1.39971	0.0287894	LUCAT1	Intronic
TI_Goblet	chr2_158395123_158395623	1.28835	0.0287897	CCDC148	Intronic
TI_Goblet	chr4_41009423_41009923	2.03637	0.0287978	APBB2	Intronic
TI_Goblet	chr13_110581415_110581915	1.75951	0.0287978	RAB20	Distal
TI_Goblet	chr19_3642910_3643410	1.62355	0.0288006	CACTIN	Intronic
TI_Goblet	chr17_76499411_76499911	1.21616	0.0288042	RHBDF2	Intronic
TI_Goblet	chr2_45220115_45220615	1.72056	0.0288242	LINC01121	Intronic
TI_Goblet	chr9_69207383_69207883	1.94299	0.0288296	TJP2	Intronic
TI_Goblet	chr8_93673001_93673501	2.04702	0.0288354	FAM92A	Intronic
TI_Goblet	chr6_160268950_160269450	1.8832	0.0288632	SLC22A2	Intronic
TI_Goblet	chr18_77223607_77224107	1.48565	0.0288676	GALR1	Distal
TI_Goblet	chr1_84759031_84759531	2.03566	0.0288708	SSX2IP	Distal
TI_Goblet	chr1_11761895_11762395	1.33104	0.0288815	C1orf167	Exonic
TI_Goblet	chr2_16318372_16318872	1.95008	0.0288847	GACAT3	Distal
TI_Goblet	chr17_27797076_27797576	1.8327	0.0288847	NOS2	Intronic
TI_Goblet	chr1_18670156_18670656	2.01067	0.0288847	PAX7	Intronic
TI_Goblet	chr13_98992880_98993380	1.16035	0.0288847	DOCK9	Intronic
TI_Goblet	chr5_154287043_154287543	1.12929	0.0288951	MIR1294	Intronic
TI_Goblet	chr16_88968063_88968563	1.43391	0.0289015	CBFA2T3	Intronic
TI_Goblet	chrX_17632851_17633351	1.63736	0.0289026	NHS-AS1	Intronic
TI_Goblet	chr2_219507739_219508239	1.65882	0.0289188	ASIC4	Distal
TI_Goblet	chr3_155178977_155179477	1.87026	0.02893	LINC01487	Intronic
TI_Goblet	chr4_105619181_105619681	1.62142	0.0289327	ARHGEF38-IT1	Intronic
TI_Goblet	chr6_154993077_154993577	1.5767	0.0289328	MIR1273C	Intronic
TI_Goblet	chr7_132251164_132251664	1.22556	0.0289402	LOC101928782	Intronic
TI_Goblet	chr4_85886655_85887155	2.01717	0.0289419	MIR4451	Intronic
TI_Goblet	chr2_62343869_62344369	2.21373	0.0289553	MIR5192	Distal
TI_Goblet	chr2_73753828_73754328	2.04517	0.0289553	TPRKB	Distal
TI_Goblet	chr4_158495987_158496487	1.66325	0.0289581	ETFDH	Intronic
TI_Goblet	chr6_85679850_85680350	1.50629	0.0289581	SNHG5	Promoter
TI_Goblet	chr16_85524739_85525239	1.61525	0.0289689	GSE1	Distal
TI_Goblet	chr16_51924697_51925197	1.74639	0.0289822	C16orf97	Distal
TI_Goblet	chr8_37221377_37221877	1.59589	0.028999	LINC01605	Distal
TI_Goblet	chr17_32754988_32755488	1.73496	0.0290003	MYO1D	Intronic
TI_Goblet	chr7_133431204_133431704	1.81355	0.0290082	MIR6133	Intronic
TI_Goblet	chr5_56409747_56410247	2.02957	0.0290085	LINC01948	Distal
TI_Goblet	chr12_48990805_48991305	1.72098	0.0290085	DDN	Distal
TI_Goblet	chr2_168757160_168757660	1.52915	0.0290085	NOSTRIN	Intronic
TI_Goblet	chr11_117919358_117919858	1.49824	0.0290113	TMPRSS13	Intronic
TI_Goblet	chr17_15398201_15398701	1.555	0.0290113	TEKT3	Distal
TI_Goblet	chr21_45923112_45923612	1.85514	0.0290895	COL6A1	Intronic
TI_Goblet	chr7_140641250_140641750	1.70049	0.0290931	ADCK2	Intronic
TI_Goblet	chr12_52186066_52186566	1.7349	0.0291088	KRT80	Intronic
TI_Goblet	chr3_138875410_138875910	1.94627	0.029119	PIK3CB	Distal
TI_Goblet	chr11_59706824_59707324	1.61284	0.029119	STX3	Distal
TI_Goblet	chr10_130443085_130443585	2.02553	0.029136	GLRX3	Distal
TI_Goblet	chr8_37304228_37304728	1.32602	0.0291365	LINC01605	Distal
TI_Goblet	chr14_73211218_73211718	1.65987	0.0291414	PAPLN	Intronic
TI_Goblet	chr1_48039259_48039759	1.15466	0.0291448	TRABD2B	Distal
TI_Goblet	chr2_18521495_18521995	1.63127	0.0291804	RDH14	Distal
TI_Goblet	chr7_118080917_118081417	1.18314	0.0291885	LSM8	Distal
TI_Goblet	chr6_137119422_137119922	1.59936	0.0292036	IL22RA2	Distal
TI_Goblet	chr5_10856945_10857445	1.70467	0.0292104	DAP	Distal
TI_Goblet	chr19_32651746_32652246	1.66788	0.0292166	RGS9BP	Intronic
TI_Goblet	chr9_89441854_89442354	1.8419	0.0292191	SEMA4D	Intronic
TI_Goblet	chr2_67037692_67038192	1.37243	0.0292241	LINC01828	Distal
TI_Goblet	chr10_63204516_63205016	1.53301	0.0292313	NRBF2	Intronic
TI_Goblet	chr1_24722579_24723079	1.6426	0.0292407	CLIC4	Distal
TI_Goblet	chr20_51628798_51629298	1.74188	0.0292416	NFATC2	Exonic
TI_Goblet	chr10_44195386_44195886	1.36307	0.0292584	C10orf142	Distal
TI_Goblet	chr2_99470374_99470874	2.04824	0.0292651	REV1	Intronic
TI_Goblet	chr1_168116433_168116933	0.984249	0.0292746	GPR161	Intronic
TI_Goblet	chr6_42295637_42296137	1.64028	0.0292746	MRPS10	Intronic
TI_Goblet	chr5_80114786_80115286	1.70224	0.0292757	CTD-2201I18.1	Intronic
TI_Goblet	chr2_158103372_158103872	1.52661	0.0292904	CCDC148-AS1	Intronic
TI_Goblet	chr5_143118786_143119286	1.40308	0.0292932	ARHGAP26-IT1	Intronic
TI_Goblet	chr5_8825311_8825811	2.12644	0.0292932	LINC02199	Distal
TI_Goblet	chr2_238529221_238529721	2.10633	0.0292932	LINC01107	Intronic
TI_Goblet	chr1_54364515_54365015	1.64542	0.0292937	SSBP3	Intronic
TI_Goblet	chr2_119943028_119943528	1.90278	0.0292947	EPB41L5	Intronic
TI_Goblet	chr17_44083408_44083908	1.44693	0.0292993	G6PC3	Intronic
TI_Goblet	chr14_93916479_93916979	1.38389	0.0293051	FAM181A	Intronic
TI_Goblet	chr3_105809419_105809919	1.02514	0.029309	CBLB	Intronic
TI_Goblet	chrX_23493788_23494288	1.52178	0.0293541	PTCHD1	Distal
TI_Goblet	chr1_174656394_174656894	1.73129	0.0293589	GPR52	Intronic
TI_Goblet	chr2_441213_441713	1.85769	0.0293732	ALKAL2	Distal
TI_Goblet	chr16_51916355_51916855	2.20318	0.0293785	LINC01571	Distal
TI_Goblet	chr16_57139855_57140355	1.91748	0.0293843	FAM192A	Intronic
TI_Goblet	chr20_57209995_57210495	1.63534	0.0293874	BMP7-AS1	Intronic
TI_Goblet	chr6_15363512_15364012	1.62619	0.0293874	JARID2-AS1	Intronic
TI_Goblet	chr7_108246227_108246727	1.37334	0.0293917	LAMB4	Intronic
TI_Goblet	chr7_55534379_55534879	1.64506	0.0293917	VOPP1	Intronic
TI_Goblet	chr20_25539200_25539700	1.77088	0.0294054	NINL	Intronic
TI_Goblet	chr11_71588174_71588674	1.829	0.0294071	KRTAP5-11	Distal
TI_Goblet	chr13_113741949_113742449	1.31282	0.0294204	LINC00552	Distal
TI_Goblet	chr2_109504209_109504709	1.92176	0.0294341	SEPT10	Exonic
TI_Goblet	chr2_96242209_96242709	1.64003	0.0294341	TMEM127	Exonic
TI_Goblet	chr6_95690271_95690771	1.59123	0.0294447	MANEA	Distal
TI_Goblet	chr13_49693193_49693693	1.50902	0.0294515	EBPL	Promoter
TI_Goblet	chr3_58181120_58181620	1.13972	0.0294744	DNASE1L3	Distal
TI_Goblet	chr12_104604514_104605014	1.73601	0.0294876	MIR3922	Intronic
TI_Goblet	chr6_116445149_116445649	1.74097	0.0295058	CALHM6	Distal
TI_Goblet	chr22_37484353_37484853	1.39541	0.0295058	MFNG	Exonic
TI_Goblet	chr7_131071917_131072417	1.20007	0.0295058	MKLN1	Intronic
TI_Goblet	chr17_40521434_40521934	1.76962	0.0295131	TNS4	Distal
TI_Goblet	chr20_58408791_58409291	1.67139	0.0295131	VAPB	Intronic
TI_Goblet	chr4_8228477_8228977	1.27101	0.0295271	HTRA3	Intronic
TI_Goblet	chrX_150680922_150681422	1.90524	0.0295276	MTMR1	Distal
TI_Goblet	chr4_25654536_25655036	1.59437	0.0295465	SLC34A2	Promoter
TI_Goblet	chr9_16363698_16364198	1.56356	0.0295553	C9orf92	Distal
TI_Goblet	chr14_102580447_102580947	1.88642	0.0295572	RCOR1	Distal
TI_Goblet	chr17_74574472_74574972	1.70682	0.0295988	C17orf77	Distal
TI_Goblet	chr1_162701164_162701664	1.00669	0.0295988	DDR2	Intronic
TI_Goblet	chr2_5938432_5938932	2.10957	0.0296048	LOC400940	Intronic
TI_Goblet	chr7_150829314_150829814	1.84234	0.029644	AOC1	Intronic
TI_Goblet	chrX_16191541_16192041	1.73902	0.0296491	MAGEB17	Distal
TI_Goblet	chr17_76396814_76397314	1.84542	0.0296494	PRPSAP1	Intronic
TI_Goblet	chr5_67880328_67880828	0.958281	0.0296715	LOC101928858	Distal
TI_Goblet	chr11_112281214_112281714	1.38691	0.0296715	LOC283140	Intronic
TI_Goblet	chr22_22758382_22758882	1.72566	0.0296796	MIR650	Distal
TI_Goblet	chr3_129607934_129608434	1.62919	0.0296796	PLXND1	Promoter
TI_Goblet	chr14_94598638_94599138	1.58296	0.029712	SERPINA3	Intronic
TI_Goblet	chr6_155143199_155143699	1.99976	0.029712	CLDN20	Intronic
TI_Goblet	chr1_44048706_44049206	1.85162	0.0297218	SLC6A9	Distal
TI_Goblet	chr1_84720329_84720829	1.2046	0.0297227	SSX2IP	Distal
TI_Goblet	chr5_142359972_142360472	1.72315	0.0297245	SPRY4-AS1	Intronic
TI_Goblet	chr6_90458229_90458729	1.94806	0.0297373	MAP3K7	Distal
TI_Goblet	chr12_122944567_122945067	1.25559	0.0297497	OGFOD2	Intronic
TI_Goblet	chr1_221778541_221779041	1.85658	0.0297702	DUSP10	Distal
TI_Goblet	chr6_111469515_111470015	1.61212	0.0297928	TRAF3IP2-AS1	Intronic
TI_Goblet	chr5_141359688_141360188	1.78409	0.0297928	PCDHGB2	Promoter
TI_Goblet	chr1_111990816_111991316	1.17141	0.0298013	LINC01750	Promoter
TI_Goblet	chr5_50846172_50846672	1.47038	0.0298014	LINC02106	Exonic
TI_Goblet	chr8_104336840_104337340	1.50185	0.0298048	DCSTAMP	Promoter
TI_Goblet	chr9_123473165_123473665	1.8231	0.0298058	MIR7150	Intronic
TI_Goblet	chr13_29496348_29496848	1.49118	0.0298256	MTUS2-AS1	Intronic
TI_Goblet	chr2_12715854_12716354	1.44978	0.0298256	TRIB2	Promoter
TI_Goblet	chrX_46180093_46180593	1.83006	0.0298477	LINC01186	Distal
TI_Goblet	chr2_232993391_232993891	1.63491	0.0298693	NGEF	Intronic
TI_Goblet	chr2_215833789_215834289	1.64088	0.0298806	LINC00607	Intronic
TI_Goblet	chr12_26198695_26199195	1.72237	0.0298836	BHLHE41	Intronic
TI_Goblet	chr19_48354382_48354882	1.88681	0.0298912	TMEM143	Intronic
TI_Goblet	chr7_36707848_36708348	2.21812	0.0299003	AOAH	Intronic
TI_Goblet	chr2_18498157_18498657	1.81271	0.0299261	RDH14	Distal
TI_Goblet	chr12_108930886_108931386	1.73562	0.0299605	DAO	Intronic
TI_Goblet	chr10_124095031_124095531	1.84914	0.0299635	CHST15	Promoter
TI_Goblet	chr1_22873256_22873756	1.91167	0.0299872	MIR4253	Intronic
TI_Goblet	chr9_14465986_14466486	1.36095	0.0299887	NFIB	Distal
TI_Goblet	chr6_24743193_24743693	1.41215	0.0299893	C6orf62	Distal
TI_Goblet	chrX_100994367_100994867	1.45135	0.0299998	ARL13A	Distal
TI_Goblet	chr10_115963795_115964295	2.03294	0.03	GFRA1	Distal
TI_Goblet	chr2_101348790_101349290	1.40701	0.0300159	CREG2	Exonic
TI_Goblet	chr4_101356892_101357392	1.47634	0.0300179	PPP3CA	Distal
TI_Goblet	chr2_147490534_147491034	1.79085	0.0300238	ACVR2A	Distal
TI_Goblet	chr13_27851398_27851898	1.37636	0.0300408	GSX1	Intronic
TI_Goblet	chr14_74401866_74402366	1.91789	0.0300669	SYNDIG1L	Distal
TI_Goblet	chr6_87072224_87072724	1.66785	0.0300669	CGA	Distal
TI_Goblet	chr7_7492438_7492938	1.2219	0.0300717	COL28A1	Intronic
TI_Goblet	chr6_154300615_154301115	1.42472	0.0300717	IPCEF1	Intronic
TI_Goblet	chr19_40912674_40913174	1.86791	0.0300779	CYP2A7	Distal
TI_Goblet	chr6_150989549_150990049	1.68223	0.03008	MTHFD1L	Intronic
TI_Goblet	chr2_74753626_74754126	1.82532	0.03008	HK2	Distal
TI_Goblet	chr3_169657379_169657879	1.64248	0.0300994	MECOM	Intronic
TI_Goblet	chr4_81565445_81565945	1.02998	0.0301283	PRKG2	Intronic
TI_Goblet	chr12_1054290_1054790	1.73862	0.0301487	RAD52	Intronic
TI_Goblet	chr13_33937660_33938160	1.79279	0.030155	RFC3	Intronic
TI_Goblet	chr3_17166336_17166836	1.98842	0.030165	MIR3714	Intronic
TI_Goblet	chr8_20186963_20187463	1.02401	0.0301836	SLC18A1	Distal
TI_Goblet	chr11_101852260_101852760	1.6876	0.0301924	TRPC6	Intronic
TI_Goblet	chr6_97049116_97049616	1.10266	0.0302118	KLHL32	Intronic
TI_Goblet	chr12_13734738_13735238	1.5027	0.0302138	GRIN2B	Intronic
TI_Goblet	chr10_86798608_86799108	1.60149	0.0302264	BMPR1A	Intronic
TI_Goblet	chr2_72077740_72078240	1.52616	0.030236	CYP26B1	Distal
TI_Goblet	chr12_119176245_119176745	1.7849	0.0302414	LOC105370024	Promoter
TI_Goblet	chr6_166541855_166542355	1.8761	0.0302748	MIR1913	Intronic
TI_Goblet	chr3_53807154_53807654	1.82014	0.0302748	CHDH	Intronic
TI_Goblet	chr10_15305121_15305621	1.74656	0.0302812	FAM171A1	Intronic
TI_Goblet	chr22_23733639_23734139	1.43839	0.030292	GUSBP11	Distal
TI_Goblet	chr9_27124954_27125454	1.41427	0.0302933	TEK	Intronic
TI_Goblet	chr3_185087369_185087869	1.88954	0.0303117	C3orf70	Intronic
TI_Goblet	chr16_2032470_2032970	1.92212	0.0303117	SLC9A3R2	Intronic
TI_Goblet	chr6_16406468_16406968	1.56434	0.0303261	GMPR	Intronic
TI_Goblet	chr13_28667278_28667778	1.81776	0.0303433	POMP	Intronic
TI_Goblet	chr17_61064570_61065070	1.87431	0.0303476	TBX2	Intronic
TI_Goblet	chr5_142952829_142953329	1.70209	0.0303604	ARHGAP26-AS1	Intronic
TI_Goblet	chr7_102982125_102982625	1.5802	0.0303613	NFE4	Intronic
TI_Goblet	chr5_149062928_149063428	1.6031	0.0303762	SH3TC2	Promoter
TI_Goblet	chr2_170428824_170429324	1.2979	0.0303964	MYO3B-AS1	Intronic
TI_Goblet	chr3_45058394_45058894	1.77723	0.0304228	CLEC3B	Distal
TI_Goblet	chrX_154429343_154429843	1.79671	0.0304264	ATP6AP1	Promoter
TI_Goblet	chr4_146255824_146256324	1.84704	0.0304285	LSM6	Exonic
TI_Goblet	chr2_20235913_20236413	1.10479	0.0304415	SDC1	Distal
TI_Goblet	chr9_72214385_72214885	1.30505	0.030446	LINC01504	Intronic
TI_Goblet	chr7_23502494_23502994	1.70364	0.0304745	TRA2A	Distal
TI_Goblet	chr1_31111171_31111671	2.10443	0.0304878	PUM1	Distal
TI_Goblet	chr6_132687276_132687776	1.40422	0.0304983	VNN1	Intronic
TI_Goblet	chr6_108737856_108738356	1.34433	0.0304985	LINC00222	Distal
TI_Goblet	chr17_50061657_50062157	1.61056	0.0304985	ITGA3	Intronic
TI_Goblet	chr14_55074710_55075210	1.79447	0.0305018	MAPK1IP1L	Distal
TI_Goblet	chr15_78404146_78404646	1.33635	0.0305124	IREB2	Distal
TI_Goblet	chr16_57623055_57623555	0.964977	0.0305147	ADGRG1	Intronic
TI_Goblet	chr10_22618255_22618755	1.77055	0.0305426	PIP4K2A	Intronic
TI_Goblet	chr7_142108589_142109089	1.77816	0.0305524	MGAM2	Distal
TI_Goblet	chr11_87081429_87081929	1.76124	0.0305531	TMEM135	Intronic
TI_Goblet	chr13_42353993_42354493	2.03458	0.0305562	AKAP11	Distal
TI_Goblet	chr1_207937944_207938444	1.67923	0.0305925	CD34	Distal
TI_Goblet	chr6_136411916_136412416	1.67336	0.0305925	BCLAF1	Intronic
TI_Goblet	chr16_72856744_72857244	1.56904	0.0306011	LINC01572	Intronic
TI_Goblet	chr3_72661024_72661524	1.86578	0.0306297	SHQ1	Distal
TI_Goblet	chr4_10069502_10070002	1.59125	0.0306466	MIR3138	Distal
TI_Goblet	chr19_3344080_3344580	1.08433	0.0306534	NFIC	Distal
TI_Goblet	chr5_112958381_112958881	1.58536	0.0306562	DCP2	Distal
TI_Goblet	chr17_15456511_15457011	1.78403	0.0306572	CDRT4	Intronic
TI_Goblet	chr17_76572587_76573087	1.69163	0.0306636	SNORD1A	Intronic
TI_Goblet	chr10_53071455_53071955	1.42342	0.030665	MBL2	Distal
TI_Goblet	chr21_35257322_35257822	1.7686	0.0306666	RUNX1	Intronic
TI_Goblet	chr13_99403589_99404089	1.1432	0.0306722	MIR623	Distal
TI_Goblet	chr5_144230051_144230551	1.6587	0.0306748	KCTD16	Intronic
TI_Goblet	chr17_79980125_79980625	1.89474	0.0306805	LINC01979	Intronic
TI_Goblet	chr9_128422709_128423209	1.70157	0.0306805	CERCAM	Exonic
TI_Goblet	chr1_202713135_202713635	1.42853	0.0306948	SYT2	Distal
TI_Goblet	chr1_42403956_42404456	1.51246	0.0306948	RIMKLA	Intronic
TI_Goblet	chr3_17379777_17380277	1.93398	0.030701	MIR3714	Intronic
TI_Goblet	chr6_10565288_10565788	2.07508	0.0307056	GCNT2	Intronic
TI_Goblet	chr5_61675000_61675500	1.39581	0.0307517	LOC101928651	Intronic
TI_Goblet	chr17_21358861_21359361	1.29492	0.0307641	KCNJ12	Distal
TI_Goblet	chr6_47314786_47315286	1.95866	0.0307641	TNFRSF21	Distal
TI_Goblet	chr5_96629799_96630299	1.64273	0.0307687	CAST	Intronic
TI_Goblet	chr16_57786847_57787347	1.81908	0.03077	LOC388282	Intronic
TI_Goblet	chrX_133692643_133693143	1.78368	0.0307767	GPC4	Intronic
TI_Goblet	chr7_132882669_132883169	1.35265	0.0308077	LOC100506937	Intronic
TI_Goblet	chr14_66422449_66422949	1.6329	0.0308088	CCDC196	Distal
TI_Goblet	chr8_10636356_10636856	2.09529	0.030824	MIR4286	Intronic
TI_Goblet	chr10_77891808_77892308	1.39652	0.0308245	DLG5	Intronic
TI_Goblet	chr8_97999312_97999812	1.59878	0.0308256	SNORA72	Intronic
TI_Goblet	chr9_136336419_136336919	1.84114	0.0308323	GPSM1	Intronic
TI_Goblet	chr4_109473443_109473943	1.67168	0.030839	MIR576	Intronic
TI_Goblet	chr6_17715021_17715521	1.66551	0.0308436	NUP153	Distal
TI_Goblet	chr4_80036769_80037269	1.54125	0.0308551	ANTXR2	Intronic
TI_Goblet	chr11_14617547_14618047	1.39536	0.0308551	PSMA1	Intronic
TI_Goblet	chr1_97277790_97278290	1.46176	0.0308576	DPYD-AS1	Intronic
TI_Goblet	chr17_42618463_42618963	1.15833	0.03086	RETREG3	Distal
TI_Goblet	chr10_111128700_111129200	1.38307	0.0308611	ADRA2A	Distal
TI_Goblet	chr10_23191468_23191968	1.99003	0.0308665	PTF1A	Promoter
TI_Goblet	chr15_74242435_74242935	1.80933	0.0308762	CCDC33	Intronic
TI_Goblet	chr16_732799_733299	1.70795	0.0308861	CCDC78	Exonic
TI_Goblet	chr19_47097807_47098307	1.20436	0.0308864	SAE1	Intronic
TI_Goblet	chr3_128845094_128845594	1.69923	0.030902	LOC653712	Distal
TI_Goblet	chr1_16929320_16929820	1.87	0.0309037	LOC105376805	Intronic
TI_Goblet	chr19_14564192_14564692	1.19233	0.0309126	NDUFB7	Intronic
TI_Goblet	chr2_144310806_144311306	1.95726	0.0309168	GTDC1	Intronic
TI_Goblet	chr10_33507870_33508370	1.69394	0.0309168	NRP1	Distal
TI_Goblet	chr16_56999345_56999845	1.59581	0.0309243	NLRC5	Intronic
TI_Goblet	chr3_31118059_31118559	1.99797	0.0309316	MIR466	Distal
TI_Goblet	chr2_100941058_100941558	1.78622	0.0309421	LOC101927142	Intronic
TI_Goblet	chr10_96719198_96719698	1.46433	0.0309444	PIK3AP1	Intronic
TI_Goblet	chr3_58474432_58474932	1.75563	0.0309509	KCTD6	Distal
TI_Goblet	chr9_130995313_130995813	1.90825	0.0309797	LAMC3	Distal
TI_Goblet	chr6_83429685_83430185	2.02512	0.0309797	ME1	Intronic
TI_Goblet	chr12_53419556_53420056	1.60567	0.0309825	AMHR2	Distal
TI_Goblet	chr8_142728792_142729292	1.68399	0.0309862	THEM6	Intronic
TI_Goblet	chr1_163359070_163359570	1.80481	0.0309994	RGS5	Distal
TI_Goblet	chr9_91500304_91500804	1.6331	0.0309994	NFIL3	Distal
TI_Goblet	chr1_54109051_54109551	1.63272	0.0309996	MIR4781	Intronic
TI_Goblet	chr11_102833616_102834116	1.8052	0.031006	MMP3	Distal
TI_Goblet	chr13_112906076_112906576	1.68453	0.0310185	MCF2L	Intronic
TI_Goblet	chr7_131090163_131090663	1.62813	0.031054	MKLN1	Intronic
TI_Goblet	chr2_231404961_231405461	1.3659	0.0310586	B3GNT7	Distal
TI_Goblet	chr1_181139654_181140154	1.35469	0.0310619	LINC01732	Distal
TI_Goblet	chr3_174859017_174859517	1.53755	0.0310788	NAALADL2-AS3	Intronic
TI_Goblet	chr3_187719787_187720287	1.98618	0.0310843	RTP2	Intronic
TI_Goblet	chr14_54169419_54169919	1.78308	0.0310934	BMP4	Distal
TI_Goblet	chr12_30931726_30932226	1.76305	0.0310934	TSPAN11	Intronic
TI_Goblet	chr10_15341663_15342163	1.7581	0.0310995	FAM171A1	Intronic
TI_Goblet	chr19_34985447_34985947	1.42964	0.0311161	GRAMD1A	Distal
TI_Goblet	chr5_174531663_174532163	1.69748	0.0311356	MSX2	Intronic
TI_Goblet	chr4_184843895_184844395	1.56472	0.0311402	MIR3945	Distal
TI_Goblet	chr18_45687174_45687674	1.73622	0.0311468	SLC14A1	Distal
TI_Goblet	chr3_48367144_48367644	1.94117	0.031147	FBXW12	Distal
TI_Goblet	chr11_76823565_76824065	1.48086	0.0311516	ACER3	Distal
TI_Goblet	chr1_205447408_205447908	1.41054	0.0311537	MIR135B	Intronic
TI_Goblet	chr4_138347841_138348341	1.49175	0.0311537	LINC00499	Intronic
TI_Goblet	chr8_6715306_6715806	1.82357	0.0311537	AGPAT5	Intronic
TI_Goblet	chr8_39327325_39327825	1.78277	0.0311541	ADAM32	Distal
TI_Goblet	chr13_28693588_28694088	1.55574	0.0311661	SLC46A3	Distal
TI_Goblet	chr16_88525380_88525880	1.3497	0.0311661	ZC3H18	Intronic
TI_Goblet	chr9_129021037_129021537	1.62664	0.0311661	SH3GLB2	Intronic
TI_Goblet	chr20_37249049_37249549	2.03684	0.0311681	GHRH	Distal
TI_Goblet	chr9_77291658_77292158	1.20825	0.0311735	VPS13A-AS1	Intronic
TI_Goblet	chr6_136594349_136594849	1.8194	0.0311769	LOC101928461	Intronic
TI_Goblet	chr14_75542666_75543166	1.72235	0.031192	BATF	Intronic
TI_Goblet	chr14_23907240_23907740	1.63594	0.0312004	DHRS4	Distal
TI_Goblet	chr3_193889814_193890314	1.75216	0.0312004	LINC02026	Distal
TI_Goblet	chr5_56638134_56638634	1.01434	0.0312011	C5orf67	Distal
TI_Goblet	chr16_188598_189098	1.52068	0.0312011	HBQ1	Distal
TI_Goblet	chr15_69092000_69092500	1.80963	0.0312011	EWSAT1	Exonic
TI_Goblet	chr18_8959447_8959947	1.82059	0.0312024	NDUFV2	Distal
TI_Goblet	chr10_91202298_91202798	1.39838	0.0312116	PCGF5	Intronic
TI_Goblet	chr1_65811920_65812420	1.83619	0.0312164	PDE4B	Intronic
TI_Goblet	chr3_101834088_101834588	1.61389	0.031217	NFKBIZ	Intronic
TI_Goblet	chr12_105580810_105581310	2.03397	0.0312424	CASC18	Distal
TI_Goblet	chr2_128650937_128651437	1.8322	0.0312424	HS6ST1	Distal
TI_Goblet	chr14_31060123_31060623	1.63883	0.0312437	STRN3	Intronic
TI_Goblet	chr6_25359838_25360338	1.3055	0.0312475	CARMIL1	Intronic
TI_Goblet	chr1_26828620_26829120	1.77154	0.0312564	ZDHHC18	Intronic
TI_Goblet	chr4_21413813_21414313	1.61412	0.0312658	LOC105374516	Intronic
TI_Goblet	chr1_55049826_55050326	1.79795	0.0312664	PCSK9	Intronic
TI_Goblet	chr12_51835932_51836432	1.86293	0.0312664	ANKRD33	Distal
TI_Goblet	chr1_204102167_204102667	1.35083	0.0312688	SOX13	Intronic
TI_Goblet	chr2_66433316_66433816	1.66779	0.0312719	MEIS1-AS3	Promoter
TI_Goblet	chr12_101679379_101679879	1.79476	0.0312747	CHPT1	Intronic
TI_Goblet	chr1_168391995_168392495	2.19252	0.0312772	MIR557	Distal
TI_Goblet	chr5_97528878_97529378	1.50068	0.0312977	LINC01340	Intronic
TI_Goblet	chr11_17473310_17473810	1.53403	0.0313064	ABCC8	Intronic
TI_Goblet	chr9_90044572_90045072	1.66886	0.0313167	MIR4290HG	Distal
TI_Goblet	chr17_57714642_57715142	1.62749	0.0313431	CCDC182	Distal
TI_Goblet	chr15_60660439_60660939	2.04654	0.0313445	RORA-AS2	Intronic
TI_Goblet	chr1_205526412_205526912	1.75244	0.0313535	CDK18	Intronic
TI_Goblet	chrX_13028987_13029487	1.4551	0.0313546	FAM9C	Distal
TI_Goblet	chr15_74663584_74664084	1.57132	0.0313556	EDC3	Intronic
TI_Goblet	chr2_28142354_28142854	1.73862	0.031361	MIR4263	Intronic
TI_Goblet	chr7_131626523_131627023	1.68843	0.0313629	PODXL	Distal
TI_Goblet	chr18_8366666_8367166	1.5762	0.0313655	LOC100192426	Exonic
TI_Goblet	chr1_62290845_62291345	1.62131	0.0313749	KANK4	Intronic
TI_Goblet	chr1_1430765_1431265	1.7753	0.0313787	LINC01770	Intronic
TI_Goblet	chr5_170782327_170782827	1.4389	0.0313918	GABRP	Intronic
TI_Goblet	chr3_40351958_40352458	1.81422	0.0313918	ENTPD3	Intronic
TI_Goblet	chr19_39073503_39074003	1.90059	0.0313962	ACP7	Distal
TI_Goblet	chr4_85363208_85363708	1.48318	0.0313962	ARHGAP24	Distal
TI_Goblet	chr9_94872899_94873399	1.56238	0.0313962	MIR2278	Intronic
TI_Goblet	chr2_9795062_9795562	1.68843	0.0313991	TAF1B	Distal
TI_Goblet	chr7_36175819_36176319	1.87461	0.0314143	EEPD1	Intronic
TI_Goblet	chr22_45549054_45549554	2.1036	0.031425	FBLN1	Intronic
TI_Goblet	chr1_18440554_18441054	1.86031	0.0314283	KLHDC7A	Distal
TI_Goblet	chr1_229231342_229231842	1.81071	0.0314381	RAB4A	Distal
TI_Goblet	chr1_112241079_112241579	1.28518	0.0314418	CTTNBP2NL	Distal
TI_Goblet	chr11_115527638_115528138	1.18016	0.0314453	CADM1	Distal
TI_Goblet	chr19_11136566_11137066	1.27246	0.0314551	SPC24	Intronic
TI_Goblet	chr10_74549502_74550002	1.86788	0.0314678	LOC102723439	Intronic
TI_Goblet	chr22_23185839_23186339	1.9689	0.0314702	BCR	Intronic
TI_Goblet	chr16_74558214_74558714	1.52671	0.0314783	GLG1	Intronic
TI_Goblet	chr2_133541796_133542296	1.54984	0.0314805	NCKAP5	Intronic
TI_Goblet	chr4_109801934_109802434	1.80256	0.031502	CFI	Promoter
TI_Goblet	chr12_32698202_32698702	1.65068	0.0315044	DNM1L	Intronic
TI_Goblet	chr1_115237483_115237983	1.55526	0.0315228	NGF	Distal
TI_Goblet	chr1_222877875_222878375	1.8081	0.0315228	DISP1	Intronic
TI_Goblet	chr15_63088525_63089025	1.4544	0.031528	LACTB	Distal
TI_Goblet	chr14_24180041_24180541	1.63836	0.031564	REC8	Exonic
TI_Goblet	chr12_115990078_115990578	1.94408	0.031564	MIR620	Intronic
TI_Goblet	chr22_45974425_45974925	1.70412	0.031569	WNT7B	Intronic
TI_Goblet	chr8_41664445_41664945	2.08618	0.031569	MIR486-1	Intronic
TI_Goblet	chr4_186400612_186401112	1.7267	0.031569	F11	Intronic
TI_Goblet	chr22_35821662_35822162	1.5796	0.03159	APOL5	Intronic
TI_Goblet	chr20_62618003_62618503	1.61292	0.0316179	SLCO4A1	Distal
TI_Goblet	chr10_117653099_117653599	1.67215	0.0316229	EMX2OS	Distal
TI_Goblet	chr1_95013931_95014431	1.63575	0.0316268	LOC101928098	Intronic
TI_Goblet	chr6_939445_939945	1.81404	0.0316413	LINC01622	Distal
TI_Goblet	chr2_231926138_231926638	1.35124	0.0316515	NPPC	Promoter
TI_Goblet	chr1_178500091_178500591	1.79822	0.0317193	TEX35	Distal
TI_Goblet	chr6_16729066_16729566	1.80439	0.031726	ATXN1	Intronic
TI_Goblet	chr18_37343236_37343736	1.69188	0.0317305	LOC105372068	Intronic
TI_Goblet	chr2_68847732_68848232	1.25576	0.0317433	BMP10	Distal
TI_Goblet	chr4_152894506_152895006	2.05622	0.0317537	FHDC1	Intronic
TI_Goblet	chr1_25039153_25039653	2.09988	0.031775	MIR4425	Distal
TI_Goblet	chr12_48886901_48887401	1.86666	0.0317762	CCDC65	Distal
TI_Goblet	chr17_82598137_82598637	1.96707	0.0317776	WDR45B	Intronic
TI_Goblet	chr1_40884157_40884657	1.54717	0.0317854	CITED4	Distal
TI_Goblet	chrX_118901444_118901944	1.57644	0.0317888	LINC01285	Intronic
TI_Goblet	chr2_11680284_11680784	1.87487	0.0317986	LPIN1	Intronic
TI_Goblet	chr1_15184425_15184925	1.16935	0.031801	C1orf195	Intronic
TI_Goblet	chr8_121348726_121349226	1.58285	0.0318047	HAS2-AS1	Distal
TI_Goblet	chr2_157898478_157898978	1.49828	0.0318047	UPP2	Intronic
TI_Goblet	chr19_49635880_49636380	1.47729	0.0318089	RRAS	Intronic
TI_Goblet	chr10_70649515_70650015	1.49504	0.0318149	ADAMTS14	Distal
TI_Goblet	chr14_99517045_99517545	1.42615	0.0318526	CCNK	Intronic
TI_Goblet	chr11_113869316_113869816	1.93884	0.0318569	USP28	Intronic
TI_Goblet	chr11_128550256_128550756	2.08455	0.0318687	ETS1-AS1	Intronic
TI_Goblet	chr6_22656661_22657161	1.92334	0.0318906	HDGFL1	Distal
TI_Goblet	chr12_7438545_7439045	1.82466	0.0318983	CD163L1	Intronic
TI_Goblet	chr5_94286022_94286522	1.52826	0.0318993	FAM172A	Intronic
TI_Goblet	chr15_89167186_89167686	1.44709	0.0319029	RLBP1	Intronic
TI_Goblet	chr16_10382105_10382605	1.92335	0.0319215	ATF7IP2	Intronic
TI_Goblet	chr10_122331583_122332083	1.83068	0.0319223	PLEKHA1	Intronic
TI_Goblet	chr3_143775313_143775813	1.81124	0.0319223	SLC9A9	Intronic
TI_Goblet	chr5_57775953_57776453	1.3888	0.0319728	LINC02225	Distal
TI_Goblet	chr13_110945842_110946342	1.62823	0.0319943	ANKRD10	Distal
TI_Goblet	chr2_240990032_240990532	1.32435	0.0319957	SNED1	Distal
TI_Goblet	chr5_142383970_142384470	1.25117	0.0319957	SPRY4-AS1	Intronic
TI_Goblet	chr8_27873331_27873831	2.03427	0.0319957	MIR4287	Intronic
TI_Goblet	chr1_11394746_11395246	1.34398	0.0319962	DISP3	Distal
TI_Goblet	chr1_81681451_81681951	1.25016	0.0320113	LOC101927434	Intronic
TI_Goblet	chr10_122560441_122560941	1.78634	0.0320187	DMBT1	Promoter
TI_Goblet	chr2_231399428_231399928	1.24746	0.0320197	B3GNT7	Exonic
TI_Goblet	chr20_50244363_50244863	1.44258	0.0320282	SMIM25	Distal
TI_Goblet	chr5_51431832_51432332	1.2715	0.0320324	ISL1	Distal
TI_Goblet	chr3_43423173_43423673	1.68901	0.0320324	SNRK-AS1	Intronic
TI_Goblet	chr8_7063454_7063954	1.44209	0.0320438	DEFA5	Distal
TI_Goblet	chr8_70207721_70208221	1.5349	0.0320438	PRDM14	Intronic
TI_Goblet	chrX_85504134_85504634	1.58441	0.0320509	POF1B	Distal
TI_Goblet	chr11_48007594_48008094	1.80415	0.0320702	PTPRJ	Intronic
TI_Goblet	chr1_154484344_154484844	1.64954	0.0320858	SHE	Exonic
TI_Goblet	chr11_2395577_2396077	1.75937	0.0321035	TSSC4	Exonic
TI_Goblet	chr17_75181120_75181620	1.61572	0.0321134	SUMO2	Intronic
TI_Goblet	chr5_39260068_39260568	1.89551	0.0321148	FYB1	Intronic
TI_Goblet	chr17_7186200_7186700	1.32936	0.0321157	ASGR1	Distal
TI_Goblet	chr2_147595144_147595644	1.57491	0.0321157	ACVR2A	Distal
TI_Goblet	chr17_74404793_74405293	1.68061	0.0321227	GPRC5C	Distal
TI_Goblet	chr13_100229294_100229794	1.44407	0.0321258	PCCA	Intronic
TI_Goblet	chrX_37679182_37679682	1.32953	0.0321378	XK	Exonic
TI_Goblet	chr8_133433829_133434329	1.7423	0.0321402	NDRG1	Distal
TI_Goblet	chr10_18686047_18686547	1.57814	0.0321441	ARL5B	Distal
TI_Goblet	chr1_30902099_30902599	1.71727	0.0321456	SDC3	Intronic
TI_Goblet	chr3_11600484_11600984	2.05588	0.0321708	VGLL4	Intronic
TI_Goblet	chr11_2206272_2206772	1.88918	0.0321771	MIR4686	Distal
TI_Goblet	chr12_6272803_6273303	1.53574	0.0321805	PLEKHG6	Distal
TI_Goblet	chr21_45470833_45471333	1.6542	0.0321805	MIR6815	Intronic
TI_Goblet	chr7_99394061_99394561	1.82168	0.0321871	BUD31	Exonic
TI_Goblet	chr10_83746880_83747380	1.57027	0.0322081	LOC105378397	Distal
TI_Goblet	chr9_38026212_38026712	1.20177	0.0322168	SHB	Intronic
TI_Goblet	chr16_31023028_31023528	1.95622	0.0322188	STX4	Distal
TI_Goblet	chr3_191258907_191259407	2.04973	0.0322365	OSTN-AS1	Intronic
TI_Goblet	chr19_45073907_45074407	1.64986	0.0322365	ZNF296	Intronic
TI_Goblet	chr4_48989157_48989657	1.89743	0.0322514	CWH43	Intronic
TI_Goblet	chr9_126569026_126569526	1.66741	0.0322656	LMX1B	Distal
TI_Goblet	chr11_126408436_126408936	1.97378	0.0322662	ST3GAL4	Exonic
TI_Goblet	chr7_35630539_35631039	1.32118	0.0322662	HERPUD2	Distal
TI_Goblet	chr18_62596627_62597127	1.63116	0.0322662	ZCCHC2	Distal
TI_Goblet	chr3_56611055_56611555	1.77197	0.0322952	CCDC66	Intronic
TI_Goblet	chr11_44894089_44894589	1.40959	0.0323097	TP53I11	Intronic
TI_Goblet	chr9_133112598_133113098	1.53696	0.0323298	RALGDS	Intronic
TI_Goblet	chr16_2835611_2836111	1.67525	0.0323319	ZG16B	Intronic
TI_Goblet	chr11_80037350_80037850	1.55938	0.0323319	TENM4	Distal
TI_Goblet	chr4_152738871_152739371	1.63592	0.0323416	TIGD4	Intronic
TI_Goblet	chr11_27233594_27234094	1.21378	0.0323476	BBOX1-AS1	Distal
TI_Goblet	chr5_139733682_139734182	1.3214	0.0323476	PSD2-AS1	Distal
TI_Goblet	chr17_82636016_82636516	1.69795	0.0323674	WDR45B	Intronic
TI_Goblet	chr16_14378233_14378733	1.41949	0.0323674	LINC02130	Intronic
TI_Goblet	chr9_121835905_121836405	1.21394	0.0323674	TTLL11	Intronic
TI_Goblet	chr4_102606187_102606687	1.83483	0.0323742	NFKB1	Intronic
TI_Goblet	chr10_132684340_132684840	1.63031	0.032382	NKX6-2	Intronic
TI_Goblet	chr6_162683241_162683741	1.18412	0.0323871	PACRG	Intronic
TI_Goblet	chr5_88390018_88390518	1.38982	0.0323871	LINC02060	Intronic
TI_Goblet	chr2_127079458_127079958	1.88132	0.0323871	BIN1	Intronic
TI_Goblet	chr7_157418446_157418946	2.02212	0.0324034	LOC101927914	Distal
TI_Goblet	chr22_35987391_35987891	1.68086	0.0324055	RBFOX2	Intronic
TI_Goblet	chr5_50541320_50541820	1.87045	0.0324055	EMB	Distal
TI_Goblet	chr8_33808878_33809378	1.69823	0.0324055	DUSP26	Distal
TI_Goblet	chr10_96748006_96748506	1.68939	0.0324068	PIK3AP1	Distal
TI_Goblet	chr17_77200604_77201104	2.0148	0.0324298	SEPT9	Intronic
TI_Goblet	chr3_146313783_146314283	1.5222	0.0324399	PLSCR4	Distal
TI_Goblet	chr4_168589086_168589586	1.55303	0.0324399	PALLD	Intronic
TI_Goblet	chr15_99438623_99439123	1.71194	0.0324401	MEF2A	Distal
TI_Goblet	chr4_143437872_143438372	1.82487	0.0324843	SMARCA5	Exonic
TI_Goblet	chr5_80153436_80153936	1.34454	0.032491	CTD-2201I18.1	Intronic
TI_Goblet	chr2_200965857_200966357	1.72297	0.0325389	ORC2	Distal
TI_Goblet	chr11_28566597_28567097	1.65578	0.032549	MIR8068	Distal
TI_Goblet	chr5_137896474_137896974	1.77024	0.0325568	PKD2L2	Intronic
TI_Goblet	chr12_1908116_1908616	1.42187	0.0325636	CACNA2D4	Intronic
TI_Goblet	chr14_32004290_32004790	1.9147	0.0325829	ARHGAP5	Distal
TI_Goblet	chr4_7402544_7403044	1.82436	0.0326026	PSAPL1	Intronic
TI_Goblet	chr1_150533908_150534408	1.77687	0.0326039	ADAMTSL4	Distal
TI_Goblet	chr7_496400_496900	1.62246	0.0326048	PDGFA	Distal
TI_Goblet	chr16_87809498_87809998	1.88264	0.0326055	MIR6775	Distal
TI_Goblet	chr1_61806368_61806868	1.54032	0.0326095	PATJ	Intronic
TI_Goblet	chr17_19489438_19489938	2.28136	0.0326331	SLC47A1	Distal
TI_Goblet	chr8_29503656_29504156	2.24647	0.0326409	DUSP4	Distal
TI_Goblet	chr11_33116491_33116991	1.6234	0.0326409	LINC00294	Intronic
TI_Goblet	chr6_166736529_166737029	1.95955	0.032646	RPS6KA2-AS1	Intronic
TI_Goblet	chr15_91516804_91517304	1.83886	0.0326463	CRAT37	Intronic
TI_Goblet	chr4_174630016_174630516	1.37913	0.0326463	HPGD	Distal
TI_Goblet	chr4_83217639_83218139	1.41014	0.0326463	COQ2	Distal
TI_Goblet	chr12_15497601_15498101	1.85752	0.0326647	RERG	Intronic
TI_Goblet	chr9_77253458_77253958	1.77872	0.0326647	VPS13A-AS1	Intronic
TI_Goblet	chr9_84324717_84325217	1.59607	0.0326957	SLC28A3	Intronic
TI_Goblet	chr10_74025491_74025991	1.72269	0.0327298	VCL	Intronic
TI_Goblet	chr10_131972512_131973012	1.67017	0.0327406	BNIP3	Intronic
TI_Goblet	chr16_52383579_52384079	1.58295	0.0327406	CASC22	Distal
TI_Goblet	chr5_91281424_91281924	1.67715	0.0327489	LUCAT1	Distal
TI_Goblet	chr12_98517619_98518119	1.79192	0.032751	TMPO-AS1	Promoter
TI_Goblet	chr17_62778933_62779433	1.17322	0.0327617	MARCH10	Intronic
TI_Goblet	chr8_98836062_98836562	1.15218	0.0327696	STK3	Intronic
TI_Goblet	chr7_108385040_108385540	1.83369	0.0327778	NRCAM	Intronic
TI_Goblet	chr5_136029205_136029705	1.54263	0.0327831	TGFBI	Intronic
TI_Goblet	chr13_19922141_19922641	2.0368	0.03279	ZMYM2	Distal
TI_Goblet	chr1_6624382_6624882	1.42648	0.03279	THAP3	Promoter
TI_Goblet	chr8_127831540_127832040	1.49805	0.03279	MIR1204	Intronic
TI_Goblet	chr8_100694198_100694698	1.57486	0.0327985	MIR7705	Intronic
TI_Goblet	chr7_134034552_134035052	1.20125	0.0328004	LRGUK	Intronic
TI_Goblet	chr1_155178715_155179215	1.63926	0.0328044	TRIM46	Intronic
TI_Goblet	chr2_233717206_233717706	1.92734	0.03281	UGT1A4	Promoter
TI_Goblet	chr6_53086266_53086766	1.72662	0.0328113	ICK	Intronic
TI_Goblet	chr11_94152216_94152716	1.1887	0.0328164	PANX1	Intronic
TI_Goblet	chr19_2247037_2247537	1.64688	0.0328263	AMH	Intronic
TI_Goblet	chr11_130489689_130490189	1.83746	0.0328272	ADAMTS15	Distal
TI_Goblet	chr13_44287841_44288341	1.53771	0.0328346	SERP2	Distal
TI_Goblet	chr22_37244047_37244547	1.17671	0.0328629	RAC2	Exonic
TI_Goblet	chr14_81178004_81178504	1.61859	0.032869	SNORA79	Exonic
TI_Goblet	chr13_28493841_28494341	1.92843	0.0328691	FLT1	Intronic
TI_Goblet	chr10_78521065_78521565	1.35837	0.0328753	LINC00595	Intronic
TI_Goblet	chr10_3875547_3876047	1.39359	0.0328753	LOC105376365	Distal
TI_Goblet	chr9_96061384_96061884	1.90761	0.0328753	LOC158435	Distal
TI_Goblet	chr16_56971179_56971679	1.93798	0.0328935	CETP	Intronic
TI_Goblet	chr15_79970969_79971469	1.90532	0.0329087	BCL2A1	Exonic
TI_Goblet	chr1_34759401_34759901	1.5567	0.0329311	GJB4	Promoter
TI_Goblet	chr17_16912499_16912999	1.87013	0.0329392	TNFRSF13B	Distal
TI_Goblet	chr15_40040800_40041300	1.84539	0.03294	SRP14-AS1	Promoter
TI_Goblet	chr9_114367804_114368304	1.77903	0.0329406	AKNA	Intronic
TI_Goblet	chr7_44348317_44348817	1.91833	0.0329548	CAMK2B	Distal
TI_Goblet	chr18_57915850_57916350	1.154	0.0329578	ATP8B1	Distal
TI_Goblet	chr11_118010874_118011374	2.07998	0.0329864	IL10RA	Distal
TI_Goblet	chr2_18551127_18551627	1.20149	0.0329918	RDH14	Distal
TI_Goblet	chr20_64222309_64222809	1.62555	0.0329918	PCMTD2	Intronic
TI_Goblet	chr11_132037778_132038278	2.28945	0.0329918	NTM-IT	Intronic
TI_Goblet	chr7_151089301_151089801	1.32327	0.0329961	AGAP3	Intronic
TI_Goblet	chr21_38352569_38353069	1.51403	0.0330018	LINC01423	Intronic
TI_Goblet	chrX_85493729_85494229	1.66664	0.0330084	POF1B	Distal
TI_Goblet	chr16_88143784_88144284	1.42554	0.0330084	LOC400553	Distal
TI_Goblet	chr6_136927272_136927772	1.69736	0.0330281	SLC35D3	Distal
TI_Goblet	chr15_90253706_90254206	1.50287	0.0330328	TTLL13P	Intronic
TI_Goblet	chr1_23083676_23084176	1.84029	0.0330369		Distal
TI_Goblet	chr14_91356680_91357180	1.87116	0.0330398	CCDC88C	Intronic
TI_Goblet	chr3_72163845_72164345	1.76321	0.0330616	LINC00870	Intronic
TI_Goblet	chr3_58658416_58658916	1.67602	0.0330679	FAM3D	Intronic
TI_Goblet	chr2_41875923_41876423	1.68904	0.0330725	LINC01913	Promoter
TI_Goblet	chr9_110626042_110626542	2.09325	0.0330725	MUSK	Distal
TI_Goblet	chr19_7268373_7268873	1.27485	0.0330755	INSR	Intronic
TI_Goblet	chr1_180246619_180247119	1.59257	0.0330755	LHX4	Intronic
TI_Goblet	chr19_51350577_51351077	1.62217	0.0330855	VSIG10L	Intronic
TI_Goblet	chr12_132475280_132475780	1.58103	0.0331036	FBRSL1	Distal
TI_Goblet	chr8_47764811_47765311	1.92487	0.0331152	CEBPD	Distal
TI_Goblet	chr15_101286667_101287167	1.84299	0.0331457	SNRPA1	Exonic
TI_Goblet	chr2_237128207_237128707	1.82638	0.0331457	COPS8	Distal
TI_Goblet	chr7_55588957_55589457	1.84926	0.0331531	VOPP1	Distal
TI_Goblet	chr7_66815919_66816419	2.04914	0.0331559	TMEM248	Distal
TI_Goblet	chr1_45037419_45037919	1.94516	0.0331866	UROD	Intronic
TI_Goblet	chr6_93927314_93927814	1.85844	0.0332112	EPHA7	Distal
TI_Goblet	chr14_44995743_44996243	1.93315	0.0332281	TOGARAM1	Exonic
TI_Goblet	chr8_81364479_81364979	1.57318	0.03324	PMP2	Distal
TI_Goblet	chr18_49726116_49726616	2.12793	0.0332404	ACAA2	Distal
TI_Goblet	chr2_238143595_238144095	1.2013	0.0332428	KLHL30	Intronic
TI_Goblet	chr10_110426851_110427351	1.49468	0.0332586	DUSP5	Distal
TI_Goblet	chr7_156928112_156928612	1.70569	0.0332706	NOM1	Distal
TI_Goblet	chr10_103817785_103818285	1.6184	0.0332754	SH3PXD2A	Intronic
TI_Goblet	chr5_142388619_142389119	1.45369	0.0332818	SPRY4-AS1	Intronic
TI_Goblet	chr6_84150578_84151078	1.73038	0.0332835	CEP162	Intronic
TI_Goblet	chr15_89197525_89198025	1.39861	0.0332895	RLBP1	Exonic
TI_Goblet	chr1_94468625_94469125	1.84005	0.0332912	ABCD3	Intronic
TI_Goblet	chr1_91529802_91530302	1.78261	0.033293	CDC7	Distal
TI_Goblet	chr2_239006857_239007357	0.946676	0.033298	MIR4440	Distal
TI_Goblet	chr18_61929693_61930193	1.72772	0.0333048	RNF152	Distal
TI_Goblet	chr10_94481385_94481885	1.64843	0.0333093	HELLS	Intronic
TI_Goblet	chr6_3009890_3010390	1.64422	0.0333329	NQO2	Exonic
TI_Goblet	chr17_57067104_57067604	1.47002	0.0333434	AKAP1	Distal
TI_Goblet	chr10_14742702_14743202	1.20716	0.0333436	FAM107B	Intronic
TI_Goblet	chr20_62656984_62657484	1.51446	0.0333591	SLCO4A1-AS1	Exonic
TI_Goblet	chr1_118116936_118117436	1.49938	0.0333668	SPAG17	Intronic
TI_Goblet	chr18_25248782_25249282	1.22138	0.0333727	ZNF521	Intronic
TI_Goblet	chr10_24293260_24293760	1.40887	0.0333727	MIR603	Intronic
TI_Goblet	chr3_185764632_185765132	1.71126	0.033378	MIR548AQ	Intronic
TI_Goblet	chr3_67292472_67292972	1.64013	0.0333801	KBTBD8	Distal
TI_Goblet	chr1_206985125_206985625	1.65911	0.0333863	FCAMR	Distal
TI_Goblet	chr8_71361581_71362081	1.77108	0.0333957	EYA1	Exonic
TI_Goblet	chr17_57097718_57098218	1.48237	0.0334111	AKAP1	Intronic
TI_Goblet	chr22_24133137_24133637	2.05579	0.0334283	SUSD2	Intronic
TI_Goblet	chr20_22763505_22764005	2.12751	0.0334283	LNCNEF	Distal
TI_Goblet	chr8_128197524_128198024	1.52798	0.0334283	MIR1208	Distal
TI_Goblet	chr22_42637588_42638088	1.82481	0.0334283	ATP5MGL	Intronic
TI_Goblet	chr11_102552472_102552972	1.7877	0.0334306	MMP7	Distal
TI_Goblet	chr5_175688732_175689232	1.92046	0.0334414	HRH2	Distal
TI_Goblet	chrX_72320262_72320762	1.86235	0.0334473	CITED1	Distal
TI_Goblet	chr7_45888917_45889417	1.57487	0.0334473	IGFBP1	Intronic
TI_Goblet	chr2_96874435_96874935	1.63721	0.0334523	SEMA4C	Distal
TI_Goblet	chr7_5244885_5245385	1.99316	0.0334606	SLC29A4	Distal
TI_Goblet	chr21_35102982_35103482	1.83156	0.0334606	RUNX1	Intronic
TI_Goblet	chr7_24307276_24307776	1.99226	0.0334638	NPY	Distal
TI_Goblet	chr3_129612975_129613475	1.77906	0.0334651	PLXND1	Distal
TI_Goblet	chr2_231903986_231904486	1.36414	0.0334651	MIR1471	Distal
TI_Goblet	chr15_57549454_57549954	1.378	0.0334704	GCOM1	Exonic
TI_Goblet	chr8_73341017_73341517	1.82452	0.0334704	RDH10-AS1	Exonic
TI_Goblet	chr17_72397648_72398148	1.59935	0.0334762	LINC02003	Intronic
TI_Goblet	chr15_89059566_89060066	1.81868	0.033479	ABHD2	Distal
TI_Goblet	chr15_70308162_70308662	1.50703	0.0334953	TLE3	Distal
TI_Goblet	chr1_244092827_244093327	1.13087	0.0334954	ZBTB18	Distal
TI_Goblet	chr21_39541998_39542498	1.58764	0.0334954	B3GALT5	Intronic
TI_Goblet	chr3_57450714_57451214	1.44374	0.0335051	DNAH12	Intronic
TI_Goblet	chr11_119572482_119572982	1.96533	0.0335155	THY1	Distal
TI_Goblet	chr14_75981201_75981701	1.16312	0.0335176	TGFB3	Promoter
TI_Goblet	chr1_3174821_3175321	1.71038	0.0335177	PRDM16	Intronic
TI_Goblet	chr2_45685235_45685735	1.38693	0.0335271	PRKCE	Intronic
TI_Goblet	chr11_16082351_16082851	2.07062	0.0335275	MIR6073	Intronic
TI_Goblet	chr12_98489127_98489627	1.71798	0.0335275	LINC02453	Intronic
TI_Goblet	chr11_113665011_113665511	1.55703	0.0335275	TMPRSS5	Distal
TI_Goblet	chr18_45978034_45978534	1.89764	0.0335296	EPG5	Distal
TI_Goblet	chrX_3707595_3708095	1.53264	0.0335366	PRKX	Intronic
TI_Goblet	chr1_47448335_47448835	1.85715	0.033561	FOXD2	Distal
TI_Goblet	chr2_60289418_60289918	1.94457	0.0335809	MIR4432	Distal
TI_Goblet	chr4_173518554_173519054	1.75548	0.0335938	HAND2	Distal
TI_Goblet	chr2_207926782_207927282	1.63102	0.0336008	PLEKHM3	Intronic
TI_Goblet	chr5_163578596_163579096	1.69574	0.0336063	MAT2B	Distal
TI_Goblet	chr16_2169989_2170489	1.81371	0.033615	TRAF7	Intronic
TI_Goblet	chr1_37673829_37674329	1.66843	0.0336155	C1orf109	Distal
TI_Goblet	chr4_89616254_89616754	1.38702	0.0336262	SNCA-AS1	Distal
TI_Goblet	chr6_132960926_132961426	1.72333	0.0336262	LINC00326	Distal
TI_Goblet	chr21_44534091_44534591	1.83449	0.0336287	KRTAP10-1	Intronic
TI_Goblet	chr16_28140936_28141436	1.78446	0.0336287	XPO6	Intronic
TI_Goblet	chr11_11569825_11570325	1.93369	0.033653	GALNT18	Intronic
TI_Goblet	chr11_118625219_118625719	1.37078	0.03366	MIR6716	Intronic
TI_Goblet	chr5_65137602_65138102	1.49301	0.0336653	ADAMTS6	Distal
TI_Goblet	chr11_44959305_44959805	1.81485	0.0336677	TP53I11	Distal
TI_Goblet	chr3_182058478_182058978	1.18013	0.0336709	LINC01206	Distal
TI_Goblet	chr15_55788984_55789484	1.5862	0.0336751	PRTG	Distal
TI_Goblet	chr17_68491911_68492411	1.35593	0.0336756	WIPI1	Intronic
TI_Goblet	chr3_185582793_185583293	1.50818	0.033681	SENP2	Intronic
TI_Goblet	chr3_176100278_176100778	1.39471	0.0337089	NAALADL2-AS1	Distal
TI_Goblet	chr1_3134609_3135109	1.91322	0.0337306	PRDM16	Intronic
TI_Goblet	chr7_103065617_103066117	1.36515	0.0337326	FBXL13	Intronic
TI_Goblet	chr6_44005066_44005566	1.56837	0.0337355	C6orf223	Exonic
TI_Goblet	chr1_183881649_183882149	2.01725	0.0337363	COLGALT2	Intronic
TI_Goblet	chr13_109590341_109590841	1.63833	0.0337494	LINC00676	Distal
TI_Goblet	chr22_39309447_39309947	1.35152	0.0337572	SNORD83B	Distal
TI_Goblet	chr9_127627109_127627609	1.32177	0.0337796	STXBP1	Intronic
TI_Goblet	chr3_170440314_170440814	1.74085	0.0337869	CLDN11	Intronic
TI_Goblet	chr2_64550503_64551003	1.7349	0.0337887	AFTPH	Intronic
TI_Goblet	chr3_182920534_182921034	1.6917	0.0338216	DCUN1D1	Exonic
TI_Goblet	chr3_155109962_155110462	1.75043	0.033829	MME	Intronic
TI_Goblet	chr20_63232234_63232734	1.71688	0.0338304	BIRC7	Distal
TI_Goblet	chr6_130377862_130378362	1.04884	0.0338375	TMEM200A	Intronic
TI_Goblet	chr8_101975173_101975673	2.10665	0.0338419	NCALD	Intronic
TI_Goblet	chr1_207925225_207925725	1.76468	0.0338419	CD34	Distal
TI_Goblet	chr6_2716879_2717379	1.84721	0.0338559	MYLK4	Intronic
TI_Goblet	chr20_57402158_57402658	1.61067	0.033876	RBM38	Intronic
TI_Goblet	chr10_117241504_117242004	1.99372	0.0338817	SLC18A2	Exonic
TI_Goblet	chr9_7973001_7973501	1.99864	0.0338943	DMAC1	Distal
TI_Goblet	chr3_100329991_100330491	1.97579	0.0338958	NIT2	Distal
TI_Goblet	chr5_119537574_119538074	1.62028	0.0338969	HSD17B4	Intronic
TI_Goblet	chr10_86829492_86829992	1.70444	0.0338969	BMPR1A	Intronic
TI_Goblet	chr4_38322658_38323158	1.1469	0.0338969	LINC01258	Distal
TI_Goblet	chr3_49607156_49607656	1.71943	0.0339055	BSN	Intronic
TI_Goblet	chr12_1048251_1048751	1.6963	0.0339157	RAD52	Intronic
TI_Goblet	chr7_105849326_105849826	1.96829	0.0339709	ATXN7L1	Intronic
TI_Goblet	chr1_22216127_22216627	1.77043	0.0339799	MIR4418	Distal
TI_Goblet	chr8_142620405_142620905	1.67248	0.0339828	ARC	Distal
TI_Goblet	chr15_43900188_43900688	2.22048	0.0339885	WDR76	Intronic
TI_Goblet	chr10_122132242_122132742	1.89124	0.0340046	BTBD16	Intronic
TI_Goblet	chr11_56905394_56905894	1.68043	0.0340066	LOC101927120	Distal
TI_Goblet	chr2_172383601_172384101	1.51435	0.0340172	ITGA6	Distal
TI_Goblet	chr21_41290351_41290851	1.68377	0.0340268	FAM3B	Intronic
TI_Goblet	chr11_66126020_66126520	1.79228	0.0340274	PACS1	Intronic
TI_Goblet	chr5_142466499_142466999	1.70468	0.0340297	SPRY4-AS1	Intronic
TI_Goblet	chr16_70709859_70710359	1.84767	0.0340424	MTSS1L	Intronic
TI_Goblet	chr11_88316029_88316529	1.26504	0.0340429	CTSC	Intronic
TI_Goblet	chr9_16368361_16368861	1.36056	0.0340429	C9orf92	Distal
TI_Goblet	chr5_118365201_118365701	1.48662	0.0340429	LINC02148	Distal
TI_Goblet	chr6_170222439_170222939	1.13995	0.0340453	LOC154449	Distal
TI_Goblet	chr12_42134771_42135271	1.61398	0.0340465	GXYLT1	Intronic
TI_Goblet	chr1_108051953_108052453	1.6287	0.0340465	VAV3	Distal
TI_Goblet	chr2_24482212_24482712	1.45537	0.0340465	NCOA1	Distal
TI_Goblet	chr9_93116014_93116514	1.64993	0.0340465	NINJ1	Distal
TI_Goblet	chr1_155873843_155874343	1.64548	0.0340465	SYT11	Intronic
TI_Goblet	chr8_38552093_38552593	1.56266	0.0340465	C8orf86	Distal
TI_Goblet	chr7_30937309_30937809	1.38497	0.0340468	GHRHR	Promoter
TI_Goblet	chr2_479674_480174	1.25981	0.0340592	ALKAL2	Distal
TI_Goblet	chr15_90471712_90472212	1.63182	0.034063	CRTC3	Intronic
TI_Goblet	chr10_3803343_3803843	1.36639	0.034063	KLF6	Distal
TI_Goblet	chr7_26535722_26536222	1.75781	0.034102	KIAA0087	Exonic
TI_Goblet	chr1_29912352_29912852	1.74497	0.034102	LINC01648	Distal
TI_Goblet	chr6_134035688_134036188	1.11557	0.0341022	SLC2A12	Intronic
TI_Goblet	chr20_47055848_47056348	1.65736	0.0341022	MIR3616	Intronic
TI_Goblet	chr2_119744290_119744790	2.04403	0.0341104	PTPN4	Distal
TI_Goblet	chr4_140098737_140099237	1.3258	0.0341387	MAML3	Intronic
TI_Goblet	chr7_30921284_30921784	1.67251	0.0341404	GHRHR	Exonic
TI_Goblet	chr3_195847005_195847505	1.31152	0.0341436	LINC01983	Intronic
TI_Goblet	chr13_33379310_33379810	1.64738	0.0341504	STARD13-AS	Intronic
TI_Goblet	chr9_14428709_14429209	1.30804	0.0341512	NFIB	Distal
TI_Goblet	chr12_63400695_63401195	1.79252	0.0341658	AVPR1A	Distal
TI_Goblet	chr2_189901621_189902121	1.47578	0.0341662	C2orf88	Intronic
TI_Goblet	chr7_152521910_152522410	1.81534	0.0341723	LINC01003	Distal
TI_Goblet	chr6_146876430_146876930	1.5679	0.0341775	ADGB	Intronic
TI_Goblet	chr15_70344502_70345002	2.21721	0.034178	TLE3	Distal
TI_Goblet	chr19_295597_296097	1.54182	0.0341781	PLPP2	Distal
TI_Goblet	chr3_45843217_45843717	1.54149	0.0341837	CCR9	Intronic
TI_Goblet	chr5_150789608_150790108	1.86342	0.0341979	SMIM3	Intronic
TI_Goblet	chr5_102154994_102155494	1.78456	0.0341979	SLCO4C1	Distal
TI_Goblet	chr4_83212399_83212899	1.0966	0.0341984	COQ2	Distal
TI_Goblet	chr2_39123154_39123654	1.75725	0.0341995	SOS1	Intronic
TI_Goblet	chr3_42090080_42090580	1.83671	0.0342022	TRAK1	Intronic
TI_Goblet	chr3_189941522_189942022	0.963105	0.0342022	MIR944	Distal
TI_Goblet	chr1_6502325_6502825	1.60369	0.0342059	PLEKHG5	Intronic
TI_Goblet	chr4_48909594_48910094	2.04618	0.0342059	OCIAD2	Distal
TI_Goblet	chr9_12878273_12878773	1.64078	0.0342255	LURAP1L-AS1	Distal
TI_Goblet	chr3_124017472_124017972	1.73258	0.0342255	ROPN1	Distal
TI_Goblet	chr6_108967002_108967502	1.79502	0.0342268	ARMC2-AS1	Intronic
TI_Goblet	chr1_3322049_3322549	1.50092	0.0342436	ARHGEF16	Intronic
TI_Goblet	chr6_71977182_71977682	1.60873	0.0342436	RIMS1	Intronic
TI_Goblet	chr5_170772179_170772679	1.39854	0.0342562	GABRP	Intronic
TI_Goblet	chr13_25753067_25753567	1.42643	0.0342774	SHISA2	Intronic
TI_Goblet	chr12_63912602_63913102	1.8673	0.0342774	SRGAP1	Intronic
TI_Goblet	chr14_31903102_31903602	1.60577	0.0342956	ARHGAP5	Distal
TI_Goblet	chr16_81469210_81469710	1.66873	0.0343074	CMIP	Intronic
TI_Goblet	chr15_67242683_67243183	1.61183	0.0343082	IQCH	Intronic
TI_Goblet	chr7_151409207_151409707	1.59708	0.0343209	WDR86-AS1	Exonic
TI_Goblet	chr13_33445567_33446067	1.38394	0.0343325	STARD13	Intronic
TI_Goblet	chr12_11827002_11827502	1.93873	0.0343416	ETV6	Intronic
TI_Goblet	chr3_17783394_17783894	1.69794	0.0343416	LOC339862	Intronic
TI_Goblet	chr17_57868325_57868825	1.4508	0.0343425	MRPS23	Intronic
TI_Goblet	chrX_19096491_19096991	1.47608	0.0343656	ADGRG2	Intronic
TI_Goblet	chr6_166542478_166542978	1.08392	0.0343921	MIR1913	Intronic
TI_Goblet	chr2_232536943_232537443	1.55233	0.0343921	CHRNG	Distal
TI_Goblet	chr13_109782714_109783214	1.71484	0.0343921	IRS2	Exonic
TI_Goblet	chr12_111430698_111431198	1.97159	0.0343921	SH2B3	Intronic
TI_Goblet	chr10_11345690_11346190	1.03559	0.0343921	CELF2-AS1	Distal
TI_Goblet	chr5_141330149_141330649	1.77303	0.0344013	PCDHGA1	Promoter
TI_Goblet	chr3_72791091_72791591	1.48548	0.0344035	SHQ1	Intronic
TI_Goblet	chr6_169571130_169571630	1.61593	0.0344333	WDR27	Intronic
TI_Goblet	chr5_142925755_142926255	1.36441	0.0344429	ARHGAP26-AS1	Intronic
TI_Goblet	chr12_67274134_67274634	1.82874	0.0344429	CAND1	Intronic
TI_Goblet	chr11_70000312_70000812	1.35196	0.0344455	LOC101928443	Distal
TI_Goblet	chr9_136882454_136882954	0.95753	0.0344507	TRAF2	Exonic
TI_Goblet	chr3_169759143_169759643	1.66638	0.0344516	TERC	Distal
TI_Goblet	chr11_63915128_63915628	1.82867	0.0344567	RCOR2	Intronic
TI_Goblet	chr12_95622814_95623314	1.38209	0.0344783	USP44	Distal
TI_Goblet	chr7_40611404_40611904	1.64421	0.0344783	LINC01450	Intronic
TI_Goblet	chr11_18268244_18268744	1.54402	0.0344835	SAA1	Intronic
TI_Goblet	chr10_79128815_79129315	1.22941	0.0344905	ZMIZ1	Intronic
TI_Goblet	chr14_57418903_57419403	1.9866	0.0344905	NAA30	Distal
TI_Goblet	chr15_59738691_59739191	1.95307	0.0344962	BNIP2	Distal
TI_Goblet	chr5_59117267_59117767	1.31696	0.0345039	RAB3C	Intronic
TI_Goblet	chr6_44653677_44654177	2.01775	0.034524	MIR4642	Distal
TI_Goblet	chr8_8949732_8950232	1.62607	0.034524	ERI1	Distal
TI_Goblet	chrX_139823760_139824260	1.77107	0.0345346	MIR505	Intronic
TI_Goblet	chr5_102879682_102880182	1.78121	0.034566	PAM	Intronic
TI_Goblet	chr6_11368742_11369242	1.59592	0.0345687	NEDD9	Intronic
TI_Goblet	chr2_17541089_17541589	1.76614	0.0345888	VSNL1	Exonic
TI_Goblet	chr3_186930239_186930739	1.36258	0.0346108	ST6GAL1	Promoter
TI_Goblet	chr7_108020489_108020989	1.58644	0.0346108	LAMB1	Distal
TI_Goblet	chr17_40235062_40235562	1.33939	0.0346122	WIPF2	Intronic
TI_Goblet	chr2_9018476_9018976	1.55081	0.0346167	MBOAT2	Distal
TI_Goblet	chr13_30832197_30832697	1.32325	0.034618	LINC00398	Distal
TI_Goblet	chr9_117414372_117414872	1.55998	0.034618	ASTN2	Exonic
TI_Goblet	chr6_45478202_45478702	1.5798	0.0346399	SUPT3H	Intronic
TI_Goblet	chr5_142813183_142813683	1.76057	0.0346406	ARHGAP26	Intronic
TI_Goblet	chr8_120654171_120654671	1.95767	0.0346406	LOC101927543	Intronic
TI_Goblet	chr12_27448931_27449431	1.3141	0.0346406	ARNTL2-AS1	Distal
TI_Goblet	chr7_148436311_148436811	1.65143	0.0346442	C7orf33	Distal
TI_Goblet	chr6_28003582_28004082	1.66102	0.0346535	OR2B6	Distal
TI_Goblet	chr9_109295678_109296178	1.70825	0.0346567	EPB41L4B	Intronic
TI_Goblet	chr1_233708291_233708791	1.36082	0.0346657	MIR4427	Distal
TI_Goblet	chr11_130749108_130749608	1.09202	0.0346691	C11orf44	Distal
TI_Goblet	chr1_58583971_58584471	1.68562	0.0346765	TACSTD2	Distal
TI_Goblet	chr22_26903808_26904308	1.61524	0.0346814	LINC01422	Intronic
TI_Goblet	chr3_195877984_195878484	1.45437	0.0346842	MIR6829	Intronic
TI_Goblet	chrX_10156723_10157223	1.31627	0.0346977	CLCN4	Promoter
TI_Goblet	chr6_18667549_18668049	1.99915	0.0347045	MIR548A1	Distal
TI_Goblet	chr15_80584404_80584904	1.77157	0.0347091	MIR5572	Intronic
TI_Goblet	chr2_219626872_219627372	1.61223	0.0347251	SLC4A3	Promoter
TI_Goblet	chr7_151311425_151311925	1.70559	0.0347399	NUB1	Distal
TI_Goblet	chr1_19082998_19083498	1.47419	0.0347425	IFFO2	Intronic
TI_Goblet	chr1_238350430_238350930	1.84863	0.0347511	LINC01139	Distal
TI_Goblet	chr8_58934629_58935129	1.14759	0.0347526	TOX	Intronic
TI_Goblet	chr9_7211982_7212482	1.68002	0.0347676	KDM4C	Distal
TI_Goblet	chr17_45376020_45376520	1.46315	0.0347848	ARHGAP27	Distal
TI_Goblet	chr19_19193888_19194388	1.85978	0.0348406	BORCS8-MEF2B	Promoter
TI_Goblet	chr14_90513518_90514018	0.956672	0.0348484	LINC00642	Distal
TI_Goblet	chr8_143899450_143899950	1.72729	0.0348484	EPPK1	Distal
TI_Goblet	chr17_57867739_57868239	1.75282	0.0348527	MRPS23	Intronic
TI_Goblet	chr1_234845208_234845708	1.57335	0.0348569	LINC01132	Distal
TI_Goblet	chr20_23386506_23387006	1.28801	0.0348925	GZF1	Intronic
TI_Goblet	chr5_67770612_67771112	1.34383	0.034906	LOC101928858	Intronic
TI_Goblet	chr9_120384193_120384693	1.57117	0.0349191	MIR147A	Distal
TI_Goblet	chr2_13006826_13007326	1.51181	0.0349235	LOC100506474	Promoter
TI_Goblet	chr14_96341247_96341747	1.50427	0.0349235	GSKIP	Intronic
TI_Goblet	chr8_125593895_125594395	1.45026	0.0349327	TRIB1	Distal
TI_Goblet	chr12_27332035_27332535	1.28979	0.0349492	ARNTL2	Promoter
TI_Goblet	chr14_102690822_102691322	1.55669	0.0349562	TRAF3	Intronic
TI_Goblet	chr12_111435518_111436018	1.6044	0.0349742	SH2B3	Intronic
TI_Goblet	chr3_108554185_108554685	1.62273	0.0350014	MYH15	Exonic
TI_Goblet	chr1_107142051_107142551	1.34769	0.0350029	NTNG1	Intronic
TI_Goblet	chr2_12717475_12717975	1.28362	0.0350029	TRIB2	Exonic
TI_Goblet	chr8_23319996_23320496	1.63763	0.0350176	LOC100507156	Intronic
TI_Goblet	chr8_97870052_97870552	1.62025	0.0350282	MATN2	Intronic
TI_Goblet	chr4_24841264_24841764	1.64939	0.035052	SOD3	Intronic
TI_Goblet	chr16_80084537_80085037	1.45861	0.0350596	MAFTRR	Distal
TI_Goblet	chr10_11035251_11035751	1.57545	0.0350603	CELF2	Intronic
TI_Goblet	chr10_118840050_118840550	1.20776	0.035064	CACUL1	Distal
TI_Goblet	chr5_846717_847217	1.66127	0.0350641	ZDHHC11	Intronic
TI_Goblet	chr12_111432393_111432893	1.59723	0.0350802	SH2B3	Intronic
TI_Goblet	chr2_181659124_181659624	1.69334	0.0350926	CERKL	Intronic
TI_Goblet	chr11_30143052_30143552	1.49158	0.035099	FSHB	Distal
TI_Goblet	chr17_80760434_80760934	1.00174	0.0351029	LOC101928855	Intronic
TI_Goblet	chr1_170518897_170519397	1.52369	0.0351052	GORAB	Intronic
TI_Goblet	chrX_120653102_120653602	1.2412	0.0351109	C1GALT1C1	Distal
TI_Goblet	chr1_161726235_161726735	1.28484	0.0351109	FCRLB	Exonic
TI_Goblet	chr3_195757273_195757773	1.88481	0.0351155	MUC20	Intronic
TI_Goblet	chr8_38091459_38091959	1.47006	0.0351155	ASH2L	Distal
TI_Goblet	chr4_148059603_148060103	1.96696	0.0351204	MIR4799	Intronic
TI_Goblet	chr3_111545253_111545753	1.8455	0.0351204	CD96	Intronic
TI_Goblet	chr8_97748822_97749322	1.44921	0.0351238	LAPTM4B	Distal
TI_Goblet	chr12_48969069_48969569	1.64106	0.035132	WNT10B	Intronic
TI_Goblet	chr9_105201618_105202118	1.47767	0.0351377	SLC44A1	Distal
TI_Goblet	chr17_8359758_8360258	1.07376	0.0351431	ODF4	Distal
TI_Goblet	chr15_99961022_99961522	1.81205	0.0351686	LYSMD4	Distal
TI_Goblet	chr11_117290758_117291258	1.83605	0.0351952	CEP164	Exonic
TI_Goblet	chr11_128238773_128239273	1.76709	0.0352058	MIR6090	Distal
TI_Goblet	chr7_82548138_82548638	1.53446	0.0352114	CACNA2D1	Distal
TI_Goblet	chr6_2144195_2144695	1.34375	0.035228	GMDS	Intronic
TI_Goblet	chr8_37603758_37604258	1.42679	0.0352313	LINC01605	Distal
TI_Goblet	chr1_94255443_94255943	1.37586	0.0352355	ARHGAP29	Intronic
TI_Goblet	chr2_20566218_20566718	1.95903	0.0352587	HS1BP3-IT1	Intronic
TI_Goblet	chr10_122525736_122526236	1.5258	0.0352587	DMBT1	Distal
TI_Goblet	chr3_147191732_147192232	1.64036	0.035277	LOC440982	Distal
TI_Goblet	chr3_107317829_107318329	1.72756	0.0352852	CCDC54	Intronic
TI_Goblet	chr3_112134743_112135243	1.36458	0.0352861	GCSAM	Promoter
TI_Goblet	chr8_23160043_23160543	1.86183	0.0352902	TNFRSF10D	Intronic
TI_Goblet	chr1_53542115_53542615	1.79481	0.0353118	DMRTB1	Intronic
TI_Goblet	chr9_133225575_133226075	1.75833	0.0353245	OBP2B	Distal
TI_Goblet	chr2_44740514_44741014	1.12648	0.035334	SIX3-AS1	Intronic
TI_Goblet	chr9_89626543_89627043	1.64439	0.0353349	UNQ6494	Distal
TI_Goblet	chr15_38617715_38618215	1.75095	0.0353363	RASGRP1	Distal
TI_Goblet	chr15_90099005_90099505	1.66045	0.035348	IDH2	Intronic
TI_Goblet	chr18_74836253_74836753	1.21005	0.035348	LINC00909	Intronic
TI_Goblet	chr22_37557480_37557980	1.67538	0.035356	CDC42EP1	Distal
TI_Goblet	chr10_90418824_90419324	1.52651	0.0353576	LOC101926942	Intronic
TI_Goblet	chr1_186843219_186843719	1.54512	0.0353586	PLA2G4A	Intronic
TI_Goblet	chr5_116273391_116273891	1.61702	0.0353832	SEMA6A-AS1	Intronic
TI_Goblet	chr9_77605781_77606281	1.51542	0.0354035	GNA14	Intronic
TI_Goblet	chr3_52240464_52240964	1.1497	0.0354035	TWF2	Promoter
TI_Goblet	chr17_1465412_1465912	1.48563	0.0354047	CRK	Exonic
TI_Goblet	chr9_33190310_33190810	1.92862	0.0354099	B4GALT1	Distal
TI_Goblet	chr3_31182571_31183071	1.84998	0.0354244	MIR466	Distal
TI_Goblet	chr17_76427706_76428206	1.9783	0.0354411	UBE2O	Intronic
TI_Goblet	chr6_1809290_1809790	1.59083	0.0354493	FOXC1	Intronic
TI_Goblet	chr21_43892985_43893485	1.64384	0.0354493	AGPAT3	Intronic
TI_Goblet	chr11_34193011_34193511	1.76065	0.0354493	NAT10	Intronic
TI_Goblet	chr6_150465528_150466028	1.73761	0.0354696	IYD	Distal
TI_Goblet	chr3_150798080_150798580	1.55542	0.0354696	SIAH2	Distal
TI_Goblet	chr6_1679570_1680070	1.66434	0.0354696	FOXC1	Exonic
TI_Goblet	chr1_24289913_24290413	1.46969	0.0354784	GRHL3	Distal
TI_Goblet	chr3_133894819_133895319	1.56709	0.0354784	RAB6B	Intronic
TI_Goblet	chr14_81018147_81018647	2.0039	0.0354863	CEP128	Intronic
TI_Goblet	chr3_51344272_51344772	1.7017	0.0355105	MANF	Intronic
TI_Goblet	chr4_166480975_166481475	1.98863	0.0355105	TLL1	Distal
TI_Goblet	chr6_46719049_46719549	1.87879	0.0355245	PLA2G7	Intronic
TI_Goblet	chr4_109774463_109774963	2.09083	0.0355425	CFI	Intronic
TI_Goblet	chr7_22885879_22886379	1.74488	0.0355457	SNORD93	Distal
TI_Goblet	chr6_7486984_7487484	1.72698	0.0355518	DSP	Distal
TI_Goblet	chr13_112722833_112723333	1.35334	0.0356064	ATP11A-AS1	Intronic
TI_Goblet	chr18_7919569_7920069	1.96181	0.0356146	PTPRM	Intronic
TI_Goblet	chr20_4160772_4161272	1.49132	0.0356184	LINC01433	Intronic
TI_Goblet	chr15_32701251_32701751	1.78002	0.035627	GREM1	Distal
TI_Goblet	chr11_31947043_31947543	1.80366	0.035636	LOC100506675	Intronic
TI_Goblet	chr1_155187354_155187854	1.4361	0.0356405	KRTCAP2	Promoter
TI_Goblet	chr3_160226443_160226943	1.66459	0.0356419	C3orf80	Promoter
TI_Goblet	chr5_50440010_50440510	1.6814	0.0356487	EMB	Intronic
TI_Goblet	chr8_51939295_51939795	1.47834	0.03566	PCMTD1	Distal
TI_Goblet	chr6_15949234_15949734	0.828442	0.0356742	MYLIP	Distal
TI_Goblet	chr3_193805395_193805895	1.78888	0.0356742	OPA1-AS1	Distal
TI_Goblet	chrX_108163358_108163858	1.25811	0.0356934	ATG4A	Intronic
TI_Goblet	chr8_109254302_109254802	1.38764	0.0356934	ENY2	Intronic
TI_Goblet	chr15_96341856_96342356	1.67076	0.0357092	MIR1469	Distal
TI_Goblet	chr6_7267366_7267866	1.6507	0.0357286	SSR1	Distal
TI_Goblet	chr8_106484408_106484908	1.25503	0.0357327	OXR1	Intronic
TI_Goblet	chr8_130514193_130514693	1.9005	0.0357327	ASAP1	Distal
TI_Goblet	chr14_36855363_36855863	1.44264	0.0357327	MIR4503	Intronic
TI_Goblet	chr3_58647681_58648181	1.04262	0.035734	FAM3D	Intronic
TI_Goblet	chr9_91060305_91060805	1.92391	0.035734	LINC00484	Distal
TI_Goblet	chr16_56207447_56207947	1.80327	0.0357365	DKFZP434H168	Intronic
TI_Goblet	chr3_194008973_194009473	1.92442	0.0357604	LINC02026	Distal
TI_Goblet	chr2_172509434_172509934	1.64483	0.0357604	PDK1	Distal
TI_Goblet	chr5_148290518_148291018	1.61075	0.0357604	SPINK7	Exonic
TI_Goblet	chr8_53734206_53734706	1.72138	0.0357725	ATP6V1H	Intronic
TI_Goblet	chr1_117572486_117572986	1.51607	0.035789	LOC100996263	Distal
TI_Goblet	chr12_167349_167849	1.62762	0.0357902	LOC574538	Intronic
TI_Goblet	chr2_128533457_128533957	1.66365	0.035809	HS6ST1	Distal
TI_Goblet	chr8_73894777_73895277	2.15677	0.0358188	UBE2W	Distal
TI_Goblet	chr7_17302710_17303210	1.91496	0.0358317	AHR	Intronic
TI_Goblet	chr5_170750898_170751398	1.61968	0.0358413	GABRP	Distal
TI_Goblet	chr3_15001728_15002228	1.90951	0.0358808	FGD5-AS1	Intronic
TI_Goblet	chr2_172398381_172398881	1.6967	0.0358983	ITGA6	Distal
TI_Goblet	chr3_14440465_14440965	1.78385	0.0358983	SLC6A6	Intronic
TI_Goblet	chr19_15112374_15112874	1.82407	0.0359083	SYDE1	Intronic
TI_Goblet	chr17_2359476_2359976	0.912372	0.0359111	TSR1	Intronic
TI_Goblet	chr22_37320655_37321155	1.80593	0.0359242	LOC100506271	Distal
TI_Goblet	chr17_39921247_39921747	1.63326	0.0359281	GSDMB	Promoter
TI_Goblet	chr12_119235012_119235512	1.48171	0.0359454	HSPB8	Distal
TI_Goblet	chr4_143405137_143405637	1.3826	0.0359454	MIR3139	Intronic
TI_Goblet	chr19_5703492_5703992	1.60065	0.035952	LONP1	Intronic
TI_Goblet	chr2_157489930_157490430	1.61783	0.0359677	CYTIP	Promoter
TI_Goblet	chr5_16909460_16909960	1.55018	0.0359677	MYO10	Intronic
TI_Goblet	chr3_178206497_178206997	1.38206	0.0359699	KCNMB2	Distal
TI_Goblet	chr19_53981950_53982450	1.46925	0.0359699	MIR935	Promoter
TI_Goblet	chr8_81775989_81776489	1.65796	0.0359699	ZFAND1	Distal
TI_Goblet	chr13_33392854_33393354	1.49406	0.0359717	STARD13-AS	Intronic
TI_Goblet	chr21_18970880_18971380	1.81003	0.0359748	MIR548XHG	Intronic
TI_Goblet	chr2_237603559_237604059	1.59919	0.0359751	RAB17	Distal
TI_Goblet	chr6_42318402_42318902	1.46987	0.0359751	MRPS10	Intronic
TI_Goblet	chr15_90557581_90558081	1.18467	0.0359821	CRTC3	Intronic
TI_Goblet	chr12_26270968_26271468	1.80088	0.0359891	BHLHE41	Intronic
TI_Goblet	chr8_120777918_120778418	1.4817	0.0359971	LOC101927543	Intronic
TI_Goblet	chr6_14383873_14384373	1.94365	0.0360155	LINC01108	Distal
TI_Goblet	chr1_36366286_36366786	1.5902	0.0360155	STK40	Intronic
TI_Goblet	chr5_76704081_76704581	1.6064	0.036028	NCRUPAR	Intronic
TI_Goblet	chr6_2369497_2369997	1.85856	0.036036	GMDS-DT	Intronic
TI_Goblet	chr10_91883624_91884124	1.26556	0.0360395	FGFBP3	Distal
TI_Goblet	chr11_95076475_95076975	1.60361	0.0360649	SRSF8	Distal
TI_Goblet	chr3_115672014_115672514	1.89119	0.0360671	GAP43	Intronic
TI_Goblet	chr5_96284421_96284921	1.16998	0.0360728	PCSK1	Intronic
TI_Goblet	chr1_233679057_233679557	1.53072	0.0360728	MIR4427	Distal
TI_Goblet	chr9_112061186_112061686	1.06597	0.0360786	SUSD1	Intronic
TI_Goblet	chr2_112181534_112182034	1.55913	0.0360786	FBLN7	Exonic
TI_Goblet	chr21_33109601_33110101	1.5847	0.0360863	LOC101928107	Intronic
TI_Goblet	chr20_50594144_50594644	1.64401	0.0360966	MIR645	Intronic
TI_Goblet	chr18_59697838_59698338	1.49694	0.0361002	CCBE1	Promoter
TI_Goblet	chr8_119871063_119871563	1.8206	0.0361492	DEPTOR	Distal
TI_Goblet	chr14_91873356_91873856	1.37283	0.036179	TC2N	Exonic
TI_Goblet	chr8_126874337_126874837	1.91619	0.0362144	PCAT1	Distal
TI_Goblet	chrX_70553479_70553979	1.71941	0.0362342	DLG3-AS1	Intronic
TI_Goblet	chr14_92461003_92461503	1.63397	0.0362342	RIN3	Intronic
TI_Goblet	chr1_202163511_202164011	1.87642	0.0362342	PTPN7	Distal
TI_Goblet	chr2_127678337_127678837	1.68033	0.0362453	LIMS2	Intronic
TI_Goblet	chr8_47764221_47764721	1.42677	0.0362526	CEBPD	Distal
TI_Goblet	chr1_116489965_116490465	1.44872	0.0362535	LINC01762	Distal
TI_Goblet	chr4_112633376_112633876	1.3889	0.0362535	LARP7	Intronic
TI_Goblet	chr1_231058593_231059093	1.68732	0.036283	FAM89A	Distal
TI_Goblet	chr3_161358429_161358929	1.68806	0.036292	SPTSSB	Intronic
TI_Goblet	chr4_71156857_71157357	1.89894	0.0363002	SLC4A4	Distal
TI_Goblet	chr6_116765468_116765968	1.48278	0.0363041	FAM162B	Promoter
TI_Goblet	chr6_132658988_132659488	1.90218	0.0363069	TAAR1	Distal
TI_Goblet	chr14_90500732_90501232	1.77134	0.0363069	LINC00642	Distal
TI_Goblet	chr2_181973311_181973811	1.70679	0.0363353	PPP1R1C	Intronic
TI_Goblet	chr2_168928366_168928866	1.59494	0.0363353	SPC25	Intronic
TI_Goblet	chr16_87864577_87865077	1.70162	0.0363643	SLC7A5	Intronic
TI_Goblet	chr16_87856134_87856634	1.08503	0.0363643	SLC7A5	Intronic
TI_Goblet	chr9_33102091_33102591	1.92179	0.036376	SMU1	Distal
TI_Goblet	chr11_13449556_13450056	1.54859	0.0364036	BTBD10	Intronic
TI_Goblet	chr15_77607367_77607867	1.63458	0.0364312	LINGO1-AS1	Distal
TI_Goblet	chr13_95882122_95882622	1.81522	0.036445	UGGT2	Intronic
TI_Goblet	chr3_135067222_135067722	1.66827	0.0364539	KY	Intronic
TI_Goblet	chr1_206679585_206680085	1.33453	0.0364564	MAPKAPK2	Intronic
TI_Goblet	chr4_73536614_73537114	1.30546	0.0364564	LINC02499	Distal
TI_Goblet	chr7_151129587_151130087	1.34927	0.0364623	AGAP3	Intronic
TI_Goblet	chr11_44199194_44199694	1.61262	0.0364843	EXT2	Intronic
TI_Goblet	chr4_51916865_51917365	1.75237	0.0364856	DCUN1D4	Distal
TI_Goblet	chr5_110093364_110093864	1.54864	0.0365011	LINC01848	Distal
TI_Goblet	chr6_14108898_14109398	1.82019	0.0365175	CD83	Distal
TI_Goblet	chr8_22719130_22719630	1.74182	0.0365187	EGR3	Intronic
TI_Goblet	chr14_74911676_74912176	1.67516	0.0365327	RPS6KL1	Intronic
TI_Goblet	chr14_75514937_75515437	1.85022	0.0365351	BATF	Distal
TI_Goblet	chr5_99057367_99057867	1.6399	0.0365404	CHD1	Distal
TI_Goblet	chr16_50301571_50302071	1.77368	0.0365582	MIR6771	Exonic
TI_Goblet	chr1_239368337_239368837	1.22774	0.0365639	CHRM3	Distal
TI_Goblet	chr12_45909266_45909766	1.7146	0.0365794	SCAF11	Distal
TI_Goblet	chr4_71598859_71599359	1.78025	0.0366161	GC	Distal
TI_Goblet	chr5_14342213_14342713	1.46358	0.0366221	TRIO	Intronic
TI_Goblet	chr3_171801847_171802347	1.2473	0.0366497	PLD1	Intronic
TI_Goblet	chr8_594767_595267	1.86272	0.0366723	TDRP	Distal
TI_Goblet	chr2_26786222_26786722	1.00946	0.0366784	CENPA	Intronic
TI_Goblet	chr17_47708226_47708726	1.87363	0.03669	TBKBP1	Exonic
TI_Goblet	chr7_16788446_16788946	1.24981	0.0366917	TSPAN13	Distal
TI_Goblet	chr2_189444286_189444786	1.64406	0.0367018	WDR75	Intronic
TI_Goblet	chr9_6049754_6050254	1.18658	0.0367184	RANBP6	Distal
TI_Goblet	chr1_245258218_245258718	1.02592	0.0367186	KIF26B	Intronic
TI_Goblet	chr1_178023269_178023769	1.50046	0.0367239	SEC16B	Intronic
TI_Goblet	chr15_99425645_99426145	2.02765	0.0367269	MEF2A	Distal
TI_Goblet	chr11_75403030_75403530	1.43965	0.0367445	SNORD15B	Promoter
TI_Goblet	chr1_248890768_248891268	1.86855	0.036775	PGBD2	Distal
TI_Goblet	chr17_77126422_77126922	1.51547	0.03678	MIR6516	Intronic
TI_Goblet	chr1_247401285_247401785	1.10789	0.0367928	NLRP3	Distal
TI_Goblet	chr6_81589365_81589865	1.51088	0.0367947	TENT5A	Intronic
TI_Goblet	chr9_124658104_124658604	0.933126	0.0368044	MIR181A2HG	Promoter
TI_Goblet	chr16_11780934_11781434	1.93213	0.0368293	ZC3H7A	Intronic
TI_Goblet	chr3_186931086_186931586	1.4614	0.0368388	ST6GAL1	Intronic
TI_Goblet	chr12_120599072_120599572	1.51677	0.0368442	POP5	Distal
TI_Goblet	chr13_29059711_29060211	1.44187	0.0368442	MTUS2	Intronic
TI_Goblet	chr22_25120638_25121138	1.24866	0.0368443	LOC100128531	Intronic
TI_Goblet	chr2_210517264_210517764	1.47016	0.0368772	CPS1	Intronic
TI_Goblet	chr10_88234267_88234767	1.04235	0.0368955	RNLS	Distal
TI_Goblet	chr4_41290400_41290900	1.73978	0.0368955	UCHL1-AS1	Distal
TI_Goblet	chr6_96970311_96970811	1.34732	0.0369027	KLHL32	Intronic
TI_Goblet	chr3_40769031_40769531	1.62055	0.0369067	ZNF621	Distal
TI_Goblet	chr11_78344625_78345125	1.59343	0.0369067	GAB2	Intronic
TI_Goblet	chr8_79095881_79096381	1.71825	0.0369303	IL7	Distal
TI_Goblet	chr10_11020250_11020750	1.36149	0.0369375	CELF2	Intronic
TI_Goblet	chr6_31216134_31216634	1.78388	0.0369387	HCG27	Distal
TI_Goblet	chr11_83034033_83034533	1.32789	0.036946	SNORA70E	Exonic
TI_Goblet	chr2_54671862_54672362	1.58368	0.036947	EML6	Distal
TI_Goblet	chr7_1357752_1358252	1.46707	0.036948	MICALL2	Distal
TI_Goblet	chr1_159910345_159910845	1.1656	0.0369494	CFAP45	Distal
TI_Goblet	chr6_6825924_6826424	1.67618	0.0369538	LY86-AS1	Distal
TI_Goblet	chr9_114894788_114895288	1.61701	0.0369672	TNFSF8	Intronic
TI_Goblet	chr15_40878751_40879251	1.23095	0.0369704	RHOV	Distal
TI_Goblet	chr1_115764503_115765003	1.78361	0.0369986	CASQ2	Intronic
TI_Goblet	chr16_68635974_68636474	1.35675	0.0370281	CDH3	Distal
TI_Goblet	chrX_1661488_1661988	2.00672	0.0370412	XG	Distal
TI_Goblet	chr7_34900773_34901273	1.81864	0.0370412	NPSR1-AS1	Distal
TI_Goblet	chr9_126146185_126146685	1.18179	0.03705	LOC101929116	Distal
TI_Goblet	chr6_168442130_168442630	1.49126	0.0370586	SMOC2	Intronic
TI_Goblet	chr2_88342638_88343138	1.88695	0.0370658	FOXI3	Distal
TI_Goblet	chr1_109156730_109157230	1.39259	0.037066	C1orf194	Intronic
TI_Goblet	chr1_182633711_182634211	1.11426	0.0370698	LINC01686	Distal
TI_Goblet	chr13_24864511_24865011	1.67218	0.0370703	CENPJ	Intronic
TI_Goblet	chr11_114478741_114479241	1.84478	0.0370729	REXO2	Distal
TI_Goblet	chr10_113552651_113553151	1.27868	0.0370782	HABP2	Intronic
TI_Goblet	chr9_112146953_112147453	1.58778	0.0370782	SUSD1	Intronic
TI_Goblet	chr20_1734460_1734960	1.62621	0.0370798	SIRPG	Distal
TI_Goblet	chr5_10395183_10395683	1.4822	0.0370847	MARCH6	Intronic
TI_Goblet	chr4_39151098_39151598	1.71618	0.0370855	WDR19	Distal
TI_Goblet	chr4_1755915_1756415	1.8581	0.0370872	TACC3	Distal
TI_Goblet	chr5_109312701_109313201	2.02736	0.037088	PJA2	Distal
TI_Goblet	chr8_106336574_106337074	1.46861	0.0371001	OXR1	Intronic
TI_Goblet	chr8_121430801_121431301	1.67705	0.0371004	HAS2-AS1	Distal
TI_Goblet	chr5_59125504_59126004	1.5349	0.0371049	RAB3C	Intronic
TI_Goblet	chr5_119400157_119400657	0.900293	0.0371247	HSD17B4	Distal
TI_Goblet	chr9_14979064_14979564	1.33974	0.0371282	FREM1	Distal
TI_Goblet	chr7_30896735_30897235	1.36364	0.0371335	GHRHR	Intronic
TI_Goblet	chr10_86942416_86942916	1.17173	0.0371337	SNCG	Exonic
TI_Goblet	chr13_98476378_98476878	1.52301	0.0371357	STK24	Intronic
TI_Goblet	chr15_43809787_43810287	1.64151	0.0371405	SERINC4	Exonic
TI_Goblet	chr19_8575550_8576050	1.84477	0.0371545	MYO1F	Intronic
TI_Goblet	chr5_141693106_141693606	1.80653	0.037159	ARAP3	Distal
TI_Goblet	chr5_174427233_174427733	1.1735	0.037159	LINC01411	Intronic
TI_Goblet	chr7_245012_245512	1.76429	0.0371622	FAM20C	Intronic
TI_Goblet	chr6_25407262_25407762	1.65296	0.0371632	CARMIL1	Intronic
TI_Goblet	chr4_88398407_88398907	1.96379	0.0371709	HERC6	Exonic
TI_Goblet	chr10_93098385_93098885	1.43394	0.0371816	CYP26A1	Distal
TI_Goblet	chr8_123310262_123310762	1.49559	0.0371872	ZHX1	Distal
TI_Goblet	chr6_1054960_1055460	1.42463	0.0372111	LINC01622	Distal
TI_Goblet	chr2_186545458_186545958	1.62382	0.0372111	ITGAV	Distal
TI_Goblet	chr17_32803537_32804037	1.36731	0.0372111	MYO1D	Intronic
TI_Goblet	chr1_117118050_117118550	1.83037	0.0372124	TRIM45	Exonic
TI_Goblet	chr4_22474964_22475464	1.48588	0.0372213	ADGRA3	Intronic
TI_Goblet	chr3_14909216_14909716	1.98124	0.0372366	NR2C2	Intronic
TI_Goblet	chr16_4404392_4404892	1.25157	0.0372698	CORO7	Intronic
TI_Goblet	chr9_100445808_100446308	1.44618	0.0372801	MSANTD3-TMEFF1	Intronic
TI_Goblet	chr22_23244353_23244853	1.82675	0.037307	BCR	Intronic
TI_Goblet	chr1_1218308_1218808	1.60239	0.037307	TNFRSF4	Exonic
TI_Goblet	chr17_71112197_71112697	1.54676	0.037307	CASC17	Intronic
TI_Goblet	chr4_24846615_24847115	1.5442	0.037307	SOD3	Intronic
TI_Goblet	chr1_157777037_157777537	1.80382	0.0373095	FCRL2	Promoter
TI_Goblet	chr1_60867701_60868201	1.56277	0.0373183	LOC101926964	Promoter
TI_Goblet	chr6_165819406_165819906	1.42981	0.0373328	PDE10A	Intronic
TI_Goblet	chr1_36097214_36097714	1.7841	0.0373543	ADPRHL2	Exonic
TI_Goblet	chr6_99350542_99351042	2.04753	0.0373674	FAXC	Promoter
TI_Goblet	chr16_81071742_81072242	1.75432	0.0373704	C16orf46	Intronic
TI_Goblet	chr15_94105829_94106329	1.41991	0.0373862	LINC01581	Intronic
TI_Goblet	chr5_1556994_1557494	1.12765	0.0373936	LPCAT1	Distal
TI_Goblet	chr19_51158715_51159215	1.63749	0.0373969	SIGLEC7	Intronic
TI_Goblet	chr11_86136507_86137007	1.7703	0.0373992	PICALM	Distal
TI_Goblet	chr7_75849493_75849993	1.6517	0.0374095	RHBDD2	Intronic
TI_Goblet	chr3_184549810_184550310	1.38231	0.0374101	LINC01840	Intronic
TI_Goblet	chr1_53327029_53327529	0.938294	0.0374162	LRP8	Promoter
TI_Goblet	chr3_37943021_37943521	1.60862	0.0374223	MIR26A1	Intronic
TI_Goblet	chr19_48859164_48859664	1.55	0.0374227	PLEKHA4	Intronic
TI_Goblet	chr4_139351681_139352181	1.57044	0.037425	NDUFC1	Intronic
TI_Goblet	chr21_38612807_38613307	1.691	0.0374306	ERG	Intronic
TI_Goblet	chr19_55276301_55276801	1.76982	0.0374328	HSPBP1	Intronic
TI_Goblet	chr7_51587521_51588021	1.7005	0.0374349	COBL	Distal
TI_Goblet	chr9_88544064_88544564	1.4602	0.0374602	NXNL2	Intronic
TI_Goblet	chr15_74791648_74792148	1.75194	0.0374661	MIR4513	Intronic
TI_Goblet	chr4_78954011_78954511	1.8572	0.0374695	PAQR3	Distal
TI_Goblet	chr5_177405247_177405747	1.4836	0.0374742	GRK6	Intronic
TI_Goblet	chr18_41967657_41968157	2.0089	0.0374814	PIK3C3	Intronic
TI_Goblet	chr1_1448373_1448873	1.38739	0.0374814	ATAD3C	Promoter
TI_Goblet	chr22_46079953_46080453	1.80765	0.0374814	MIR3619	Intronic
TI_Goblet	chr5_4258046_4258546	2.13164	0.0374815	LINC02114	Distal
TI_Goblet	chrX_41104948_41105448	1.70197	0.0374939	USP9X	Intronic
TI_Goblet	chr5_170752274_170752774	1.22351	0.0374944	GABRP	Distal
TI_Goblet	chr9_6502366_6502866	1.34893	0.0375034	UHRF2	Intronic
TI_Goblet	chr6_13154753_13155253	1.73421	0.0375034	LOC100130357	Intronic
TI_Goblet	chr6_45524591_45525091	1.33293	0.0375197	SUPT3H	Intronic
TI_Goblet	chr3_194369514_194370014	1.60854	0.0375387	LRRC15	Promoter
TI_Goblet	chr18_79343783_79344283	1.29509	0.0375476	NFATC1	Intronic
TI_Goblet	chr1_91744918_91745418	1.78513	0.0375557	TGFBR3	Intronic
TI_Goblet	chr12_64273645_64274145	1.70025	0.0375619	C12orf66	Intronic
TI_Goblet	chr4_56671354_56671854	1.48468	0.0375849	HOPX	Intronic
TI_Goblet	chr11_2473717_2474217	1.45138	0.0375849	KCNQ1	Intronic
TI_Goblet	chr11_35144072_35144572	1.58021	0.0375921	CD44	Intronic
TI_Goblet	chr7_98218031_98218531	1.37193	0.0375982	BHLHA15	Intronic
TI_Goblet	chr10_69577912_69578412	1.67383	0.0375985	NEUROG3	Distal
TI_Goblet	chr19_17526908_17527408	1.85654	0.0376134	FAM129C	Intronic
TI_Goblet	chr10_43340563_43341063	1.27276	0.0376185	FXYD4	Distal
TI_Goblet	chr12_124520215_124520715	2.02515	0.0376359	NCOR2	Intronic
TI_Goblet	chr4_183723298_183723798	0.988278	0.0376534	TRAPPC11	Distal
TI_Goblet	chr2_164843393_164843893	1.1717	0.0376573	COBLL1	Promoter
TI_Goblet	chr2_72719498_72719998	1.6729	0.0376601	EXOC6B	Intronic
TI_Goblet	chr18_50038414_50038914	1.84193	0.0376816	MYO5B	Intronic
TI_Goblet	chr2_133674907_133675407	1.7248	0.0377189	NCKAP5	Distal
TI_Goblet	chr7_16533992_16534492	1.80112	0.0377281	SOSTDC1	Intronic
TI_Goblet	chr8_127763364_127763864	1.31527	0.037729	MYC	Distal
TI_Goblet	chr7_115678561_115679061	1.65198	0.037729	LINC01392	Distal
TI_Goblet	chr7_106718162_106718662	1.99095	0.0377299	CCDC71L	Distal
TI_Goblet	chr1_6962290_6962790	1.14806	0.0377299	CAMTA1	Intronic
TI_Goblet	chr5_135534943_135535443	1.56382	0.0377299	NEUROG1	Exonic
TI_Goblet	chr2_46850682_46851182	1.36506	0.03773	LINC01119	Intronic
TI_Goblet	chr11_75162233_75162733	1.93162	0.0377387	SLCO2B1	Intronic
TI_Goblet	chr20_63284015_63284515	1.4552	0.0377618	MIR4326	Exonic
TI_Goblet	chr9_136106347_136106847	1.69398	0.037783	NACC2	Distal
TI_Goblet	chr5_140213329_140213829	1.83417	0.0378015	CYSTM1	Intronic
TI_Goblet	chr21_38486178_38486678	1.62934	0.0378068	LINC01423	Intronic
TI_Goblet	chr5_180826151_180826651	1.39061	0.037809	LINC00847	Distal
TI_Goblet	chr12_62776574_62777074	1.68949	0.0378502	PPM1H	Intronic
TI_Goblet	chr1_162247195_162247695	1.27301	0.0378637	MIR4654	Intronic
TI_Goblet	chr16_66366361_66366861	1.88433	0.0378637	CDH5	Promoter
TI_Goblet	chr10_95692629_95693129	1.84244	0.037882	TCTN3	Exonic
TI_Goblet	chr10_114647609_114648109	1.20601	0.0378921	ABLIM1	Intronic
TI_Goblet	chr11_32706977_32707477	1.3043	0.0378963	CCDC73	Intronic
TI_Goblet	chr9_125824012_125824512	1.86504	0.0378963	PBX3	Intronic
TI_Goblet	chr2_121360481_121360981	1.49688	0.0379069	TFCP2L1	Intronic
TI_Goblet	chr15_90038212_90038712	1.50528	0.037913	MIR3174	Intronic
TI_Goblet	chr8_28254668_28255168	1.47022	0.0379339	PNOC	Distal
TI_Goblet	chr2_174634386_174634886	1.66527	0.0379356	WIPF1	Intronic
TI_Goblet	chr12_47883174_47883674	1.26982	0.0379424	HDAC7	Intronic
TI_Goblet	chr3_44439204_44439704	1.58695	0.0379444	C3orf86	Exonic
TI_Goblet	chr22_37999272_37999772	1.31221	0.0379472	MIR4534	Exonic
TI_Goblet	chr15_76012215_76012715	1.65756	0.0379597	NRG4	Intronic
TI_Goblet	chr1_3251053_3251553	1.48095	0.0379671	PRDM16	Intronic
TI_Goblet	chr7_963075_963575	1.35542	0.0379671	ADAP1	Intronic
TI_Goblet	chr2_50117172_50117672	1.18343	0.037971	MIR8485	Intronic
TI_Goblet	chr6_29953645_29954145	1.94524	0.0379777	HLA-A	Distal
TI_Goblet	chr15_48393561_48394061	1.59621	0.0379804	DUT	Distal
TI_Goblet	chr17_74116011_74116511	1.75126	0.0379915	RPL38	Distal
TI_Goblet	chr6_27375018_27375518	0.970726	0.0379927	ZNF391	Distal
TI_Goblet	chr3_6601386_6601886	1.46713	0.0380157	GRM7	Distal
TI_Goblet	chr10_45408880_45409380	1.71163	0.0380325	ALOX5	Intronic
TI_Goblet	chr3_72746388_72746888	1.41297	0.038034	SHQ1	Distal
TI_Goblet	chr8_98286230_98286730	1.66983	0.038034	NIPAL2	Intronic
TI_Goblet	chr6_131651717_131652217	1.49884	0.038034	ENPP3	Intronic
TI_Goblet	chr1_62122187_62122687	1.95776	0.0380534	MIR3116-1	Intronic
TI_Goblet	chr2_134392654_134393154	1.42909	0.0380604	MIR3679	Intronic
TI_Goblet	chr5_145965410_145965910	1.69461	0.0380748	SH3RF2	Intronic
TI_Goblet	chr2_43021760_43022260	0.96633	0.0380804	LINC01819	Distal
TI_Goblet	chr1_239857994_239858494	1.47246	0.0380916	CHRM3-AS1	Intronic
TI_Goblet	chr15_100335260_100335760	1.31495	0.0380997	ADAMTS17	Intronic
TI_Goblet	chr17_74345413_74345913	1.80448	0.0381018	BTBD17	Intronic
TI_Goblet	chr8_143549193_143549693	1.72509	0.0381097	GSDMD	Distal
TI_Goblet	chr10_118732698_118733198	1.46861	0.0381155	CACUL1	Intronic
TI_Goblet	chr20_46403165_46403665	1.93281	0.0381204	ELMO2	Intronic
TI_Goblet	chr8_61850730_61851230	1.43265	0.038137	MIR4470	Distal
TI_Goblet	chr13_95535224_95535724	2.10032	0.0381577	CLDN10-AS1	Promoter
TI_Goblet	chr8_124166122_124166622	1.72048	0.0381708	FER1L6-AS2	Intronic
TI_Goblet	chr6_135062697_135063197	1.41759	0.0381873	HBS1L	Intronic
TI_Goblet	chr2_85853100_85853600	1.96227	0.0381891	ST3GAL5	Intronic
TI_Goblet	chr6_33126045_33126545	1.25448	0.0382068	HLA-DPA1	Distal
TI_Goblet	chr9_108885843_108886343	1.50082	0.0382126	ACTL7A	Intronic
TI_Goblet	chr11_1871034_1871534	1.67823	0.0382316	MIR7847	Exonic
TI_Goblet	chr1_245334173_245334673	1.66007	0.0382448	KIF26B	Intronic
TI_Goblet	chr7_108580100_108580600	1.77801	0.0382549	THAP5	Distal
TI_Goblet	chr17_17391470_17391970	1.44106	0.0382661	MED9	Distal
TI_Goblet	chr16_87861088_87861588	1.53815	0.0382681	SLC7A5	Intronic
TI_Goblet	chr22_17792316_17792816	1.66106	0.0382705	LINC00528	Intronic
TI_Goblet	chr7_84674528_84675028	1.9241	0.038273	LOC101927378	Distal
TI_Goblet	chr3_193997260_193997760	1.68709	0.0382779	LINC02026	Intronic
TI_Goblet	chr18_38940744_38941244	1.77768	0.0383217	MIR5583-1	Distal
TI_Goblet	chr11_58919949_58920449	1.65168	0.0383331	GLYATL1	Intronic
TI_Goblet	chr11_86047581_86048081	2.07805	0.0383332	PICALM	Intronic
TI_Goblet	chr3_177611265_177611765	1.45424	0.0383553	LINC00578	Intronic
TI_Goblet	chr9_127521347_127521847	1.67603	0.0383556	FAM129B	Intronic
TI_Goblet	chr17_77882538_77883038	1.99757	0.0383567	LINC01973	Exonic
TI_Goblet	chr10_78894760_78895260	1.23407	0.0383567	ZMIZ1-AS1	Distal
TI_Goblet	chr10_130212692_130213192	1.94536	0.0383571	GLRX3	Distal
TI_Goblet	chr15_76994835_76995335	1.47979	0.0383659	PSTPIP1	Promoter
TI_Goblet	chr3_149280900_149281400	1.59677	0.0383892	TM4SF18	Distal
TI_Goblet	chr11_66325350_66325850	1.71698	0.0384072	CD248	Distal
TI_Goblet	chr1_203686113_203686613	1.42269	0.0384307	SNORA77	Intronic
TI_Goblet	chr14_102916834_102917334	1.78905	0.0384337	AMN	Distal
TI_Goblet	chr8_52384471_52384971	1.60226	0.0384633	ST18	Intronic
TI_Goblet	chr10_118209151_118209651	1.47375	0.0384639	FAM204A	Exonic
TI_Goblet	chr1_193605972_193606472	1.58403	0.0385001	LINC01031	Distal
TI_Goblet	chr1_94863926_94864426	1.60485	0.0385053	SLC44A3	Intronic
TI_Goblet	chr6_29709171_29709671	1.51662	0.0385169	HLA-F	Distal
TI_Goblet	chr6_18606632_18607132	1.4116	0.0385169	MIR548A1	Distal
TI_Goblet	chr1_155188150_155188650	1.47683	0.0385174	KRTCAP2	Promoter
TI_Goblet	chrX_80333830_80334330	1.58609	0.0385335	TENT5D	Promoter
TI_Goblet	chr17_49365619_49366119	1.78317	0.0385447	ZNF652	Exonic
TI_Goblet	chr2_58042469_58042969	1.55429	0.0385453	VRK2	Intronic
TI_Goblet	chr17_68509559_68510059	1.45498	0.0385466	WIPI1	Intronic
TI_Goblet	chr3_138115390_138115890	1.19658	0.0385582	DZIP1L	Exonic
TI_Goblet	chr6_130293734_130294234	1.71595	0.0385712	SAMD3	Intronic
TI_Goblet	chr17_45352960_45353460	1.72591	0.0385772	MAP3K14	Distal
TI_Goblet	chr10_122533059_122533559	1.36038	0.0385836	DMBT1	Distal
TI_Goblet	chr22_31350393_31350893	2.05835	0.0385953	LINC01521	Distal
TI_Goblet	chr5_180789929_180790429	1.60053	0.0386031	MGAT1	Exonic
TI_Goblet	chr1_24535069_24535569	1.92142	0.038617	LOC100506985	Exonic
TI_Goblet	chr1_19066977_19067477	1.46595	0.0386171	IFFO2	Distal
TI_Goblet	chrX_45868186_45868686	1.73602	0.0386294	LINC02595	Distal
TI_Goblet	chr9_101435567_101436067	1.1573	0.038633	ALDOB	Promoter
TI_Goblet	chr2_46182145_46182645	1.71907	0.0386387	EPAS1	Intronic
TI_Goblet	chr1_152046383_152046883	1.64159	0.0386542	S100A11	Intronic
TI_Goblet	chr6_140917749_140918249	1.47974	0.0386542	MIR4465	Distal
TI_Goblet	chr20_58004843_58005343	1.27709	0.0386765		Distal
TI_Goblet	chr8_138914354_138914854	1.55144	0.0386899	COL22A1	Promoter
TI_Goblet	chr9_125449521_125450021	1.20146	0.0386899	GAPVD1	Intronic
TI_Goblet	chr2_28318403_28318903	1.29086	0.0386929	LOC100505716	Intronic
TI_Goblet	chr4_41145431_41145931	1.59688	0.0386956	APBB2	Intronic
TI_Goblet	chr8_73589211_73589711	1.81169	0.0387054	STAU2	Intronic
TI_Goblet	chr3_125967149_125967649	1.66089	0.0387096	ROPN1B	Promoter
TI_Goblet	chr12_96409667_96410167	1.49071	0.0387099	CDK17	Distal
TI_Goblet	chr16_74556322_74556822	1.53033	0.0387344	GLG1	Intronic
TI_Goblet	chr3_15245344_15245844	1.51423	0.0387467	SH3BP5-AS1	Exonic
TI_Goblet	chr5_14156550_14157050	1.97455	0.0387512	TRIO	Intronic
TI_Goblet	chr12_100956472_100956972	1.83334	0.0387548	ANO4	Intronic
TI_Goblet	chr6_113669072_113669572	1.92776	0.0387548	LINC02541	Distal
TI_Goblet	chr3_179272314_179272814	1.58066	0.0387548	KCNMB3	Distal
TI_Goblet	chr15_31236428_31236928	1.53865	0.0387563	LOC283710	Distal
TI_Goblet	chr11_104918580_104919080	1.28142	0.0387589	CASP12	Distal
TI_Goblet	chr8_124510101_124510601	1.6189	0.0387641	NDUFB9	Intronic
TI_Goblet	chr17_5232874_5233374	1.89358	0.0387715	SCIMP	Intronic
TI_Goblet	chr3_156606708_156607208	1.72933	0.0387918	SSR3	Distal
TI_Goblet	chr7_99380858_99381358	1.55057	0.0388004	ARPC1B	Intronic
TI_Goblet	chr13_48586496_48586996	1.90493	0.0388041	LINC00462	Distal
TI_Goblet	chr15_98811401_98811901	1.27925	0.0388066	MIR4714	Intronic
TI_Goblet	chr12_52280240_52280740	1.93406	0.0388071	KRT81	Intronic
TI_Goblet	chr9_33156782_33157282	1.64194	0.0388467	B4GALT1-AS1	Intronic
TI_Goblet	chr1_206937371_206937871	1.46483	0.0388698	PIGR	Exonic
TI_Goblet	chr4_18113659_18114159	1.6244	0.0388719	LCORL	Distal
TI_Goblet	chr8_53731197_53731697	1.81179	0.0388805	ATP6V1H	Intronic
TI_Goblet	chr8_47512356_47512856	1.61676	0.038898	CEBPD	Intronic
TI_Goblet	chr20_34987867_34988367	1.6621	0.0389025	MIR499A	Exonic
TI_Goblet	chrX_9767303_9767803	1.91112	0.0389031	GPR143	Intronic
TI_Goblet	chr20_51379540_51380040	1.86493	0.0389088	MIR3194	Distal
TI_Goblet	chr15_72001776_72002276	1.28918	0.0389088	SENP8	Intronic
TI_Goblet	chr11_18011047_18011547	1.47198	0.0389142	SERGEF	Intronic
TI_Goblet	chr8_20712541_20713041	1.21838	0.038921	LOC102467222	Distal
TI_Goblet	chr5_8683203_8683703	1.92998	0.0389239	LINC02199	Distal
TI_Goblet	chr2_170680426_170680926	1.90093	0.0389239	LINC01124	Distal
TI_Goblet	chr15_73941856_73942356	2.03653	0.0389443	LOXL1-AS1	Intronic
TI_Goblet	chr13_79631153_79631653	1.75947	0.0389461	LINC01068	Distal
TI_Goblet	chr15_44307273_44307773	1.79014	0.0389461	CASC4	Exonic
TI_Goblet	chr15_78311213_78311713	1.52102	0.0389471	WDR61	Distal
TI_Goblet	chr12_132622516_132623016	1.08261	0.0389557	P2RX2	Distal
TI_Goblet	chr12_46160648_46161148	1.74822	0.0389632	SLC38A1	Distal
TI_Goblet	chr2_23891364_23891864	1.75785	0.0389632	ATAD2B	Intronic
TI_Goblet	chr8_80209690_80210190	1.07143	0.0389649	TPD52	Intronic
TI_Goblet	chr11_118896703_118897203	1.76028	0.0389649	CXCR5	Exonic
TI_Goblet	chr3_50150913_50151413	1.7375	0.0389889	SEMA3F	Intronic
TI_Goblet	chr16_75081681_75082181	1.76595	0.0390085	LDHD	Intronic
TI_Goblet	chr2_153100087_153100587	1.38429	0.0390109	RPRM	Distal
TI_Goblet	chr20_9403339_9403839	1.82579	0.0390242	LAMP5	Intronic
TI_Goblet	chr1_155974897_155975397	1.33527	0.0390345	ARHGEF2	Intronic
TI_Goblet	chr14_54373999_54374499	1.25814	0.0390408	CDKN3	Distal
TI_Goblet	chr3_70594539_70595039	1.53034	0.0390444	SAMMSON	Distal
TI_Goblet	chr2_183665305_183665805	1.55334	0.0390519	NUP35	Distal
TI_Goblet	chr2_159873152_159873652	1.34242	0.0390672	LY75-CD302	Intronic
TI_Goblet	chr3_43522821_43523321	1.56177	0.0390745	ABHD5	Intronic
TI_Goblet	chr14_100341352_100341852	1.1237	0.0390827	SLC25A47	Intronic
TI_Goblet	chr3_182909145_182909645	1.77387	0.0390827	DCUN1D1	Intronic
TI_Goblet	chr12_52521126_52521626	1.46693	0.0390827	KRT5	Promoter
TI_Goblet	chr16_4748472_4748972	1.83029	0.0390827	ANKS3	Exonic
TI_Goblet	chr4_85937992_85938492	1.6738	0.0390828	LOC101929064	Intronic
TI_Goblet	chr10_88995327_88995827	1.47339	0.0390964	ACTA2	Intronic
TI_Goblet	chrX_50154431_50154931	1.14291	0.039112	AKAP4	Distal
TI_Goblet	chr7_132455271_132455771	1.81292	0.0391217	PLXNA4	Intronic
TI_Goblet	chr5_54558338_54558838	1.70852	0.0391262	SNX18	Distal
TI_Goblet	chr12_116958413_116958913	1.73463	0.0391262	LOC100506551	Intronic
TI_Goblet	chr16_4387018_4387518	1.53932	0.0391262	VASN	Intronic
TI_Goblet	chr2_208608349_208608849	1.16542	0.0391262	PTH2R	Intronic
TI_Goblet	chr11_33372442_33372942	1.68857	0.0391319	HIPK3	Distal
TI_Goblet	chr2_231017123_231017623	1.96812	0.0391319	C2orf72	Intronic
TI_Goblet	chr3_105822883_105823383	1.28288	0.0391319	CBLB	Intronic
TI_Goblet	chr15_73923646_73924146	1.90714	0.0391427	LOXL1	Intronic
TI_Goblet	chr14_105202397_105202897	1.53469	0.0391529	NUDT14	Distal
TI_Goblet	chr2_45823696_45824196	1.76569	0.0391626	PRKCE	Intronic
TI_Goblet	chr3_120284893_120285393	1.64091	0.0391896	GPR156	Promoter
TI_Goblet	chr4_2812050_2812550	1.21547	0.0392044	SH3BP2	Exonic
TI_Goblet	chr4_24781823_24782323	1.70225	0.0392044	SOD3	Distal
TI_Goblet	chr5_10140372_10140872	1.39292	0.0392258	FAM173B	Distal
TI_Goblet	chr7_16471853_16472353	1.98645	0.0392308	ISPD	Intronic
TI_Goblet	chr10_116888714_116889214	1.39792	0.039232	ENO4	Intronic
TI_Goblet	chr2_150227156_150227656	1.3981	0.039236	RND3	Distal
TI_Goblet	chr9_104961916_104962416	1.50331	0.0392442	ABCA1	Distal
TI_Goblet	chr1_114956535_114957035	1.59951	0.0392442	TSHB	Intronic
TI_Goblet	chr20_17849082_17849582	2.23098	0.0392505	SNORD17	Distal
TI_Goblet	chr6_27633122_27633622	1.41619	0.0392611	LINC01012	Distal
TI_Goblet	chr2_26624001_26624501	1.5729	0.0392611	CIB4	Intronic
TI_Goblet	chr1_231725096_231725596	1.59635	0.0392737	DISC1	Intronic
TI_Goblet	chr17_72258662_72259162	1.60492	0.039282	LINC02003	Distal
TI_Goblet	chr6_20028044_20028544	1.41634	0.039282	MBOAT1	Distal
TI_Goblet	chr6_54988543_54989043	1.62792	0.0392895	HCRTR2	Distal
TI_Goblet	chr8_141120904_141121404	1.75908	0.0392949	DENND3	Intronic
TI_Goblet	chrX_133685694_133686194	1.53106	0.0392959	GPC4	Intronic
TI_Goblet	chr16_11615650_11616150	1.59866	0.0392972	LITAF	Intronic
TI_Goblet	chr17_81550827_81551327	1.49887	0.0393048	FAAP100	Exonic
TI_Goblet	chr18_62336667_62337167	1.64424	0.0393068	TNFRSF11A	Intronic
TI_Goblet	chr4_152540230_152540730	1.46976	0.0393068	MIR4453	Distal
TI_Goblet	chr5_89396578_89397078	1.48291	0.0393103	MEF2C	Distal
TI_Goblet	chr17_77121766_77122266	1.66691	0.0393209	MIR6516	Intronic
TI_Goblet	chr12_7036793_7037293	1.69705	0.0393284	LPCAT3	Intronic
TI_Goblet	chr14_53452231_53452731	1.39418	0.0393329	LOC101927620	Distal
TI_Goblet	chrX_46228359_46228859	1.26166	0.0393388	LINC01186	Distal
TI_Goblet	chr13_60573657_60574157	1.72765	0.0393847	LINC00378	Distal
TI_Goblet	chr5_91144380_91144880	1.73426	0.039388	LUCAT1	Intronic
TI_Goblet	chr2_104177129_104177629	1.40124	0.0394022	LINC01102	Distal
TI_Goblet	chr2_70360922_70361422	1.75721	0.0394447	FAM136A	Distal
TI_Goblet	chr5_96816303_96816803	1.91261	0.0394466	ERAP1	Distal
TI_Goblet	chr19_38049130_38049630	1.50069	0.0394466	SIPA1L3	Intronic
TI_Goblet	chr10_6299146_6299646	1.34985	0.0394495	LOC399715	Intronic
TI_Goblet	chr10_122007334_122007834	2.11488	0.0394585	TACC2	Intronic
TI_Goblet	chr18_49101158_49101658	1.12852	0.0394645	MIR4744	Intronic
TI_Goblet	chr1_222811594_222812094	2.14014	0.0394645	DISP1	Distal
TI_Goblet	chr12_93818933_93819433	2.02649	0.0394645	LOC101928731	Intronic
TI_Goblet	chr3_101262646_101263146	1.57637	0.039478	IMPG2	Intronic
TI_Goblet	chr17_80103323_80103823	1.78898	0.0394787	GAA	Intronic
TI_Goblet	chrX_40403141_40403641	1.85981	0.0394837	LOC101927476	Distal
TI_Goblet	chr14_93019878_93020378	1.80682	0.0394849	ITPK1-AS1	Intronic
TI_Goblet	chr4_140233725_140234225	1.75442	0.0394923	SCOC	Distal
TI_Goblet	chr12_107379539_107380039	1.68378	0.0394967	BTBD11	Intronic
TI_Goblet	chr9_34428460_34428960	1.50067	0.0395006	DNAI1	Intronic
TI_Goblet	chr9_69719333_69719833	1.33128	0.0395027	PTAR1	Intronic
TI_Goblet	chr18_57846247_57846747	2.03318	0.0395027	ATP8B1	Distal
TI_Goblet	chr5_135951298_135951798	1.30535	0.0395282	LECT2	Intronic
TI_Goblet	chr18_62399235_62399735	1.5318	0.039575	TNFRSF11A	Distal
TI_Goblet	chr12_104668954_104669454	1.65566	0.0395789	MIR3922	Intronic
TI_Goblet	chr2_190571615_190572115	1.73974	0.0395799	NEMP2	Distal
TI_Goblet	chr8_66522376_66522876	1.59669	0.0395856	VXN	Distal
TI_Goblet	chr19_1123791_1124291	1.64992	0.0395862	GPX4	Intronic
TI_Goblet	chr1_17288807_17289307	1.7852	0.039593	MIR3972	Distal
TI_Goblet	chr7_75875664_75876164	1.89644	0.0395975	POR	Intronic
TI_Goblet	chr12_67750527_67751027	1.12426	0.0396035	LINC02421	Distal
TI_Goblet	chr15_65377469_65377969	1.70201	0.0396035	IGDCC3	Exonic
TI_Goblet	chr3_135991984_135992484	1.72775	0.0396129	PPP2R3A	Intronic
TI_Goblet	chr11_62654300_62654800	1.91832	0.0396129	GANAB	Intronic
TI_Goblet	chr18_26511277_26511777	1.80465	0.0396195	MIR8057	Intronic
TI_Goblet	chr11_2525383_2525883	1.34437	0.0396195	KCNQ1	Intronic
TI_Goblet	chr11_66066922_66067422	1.5703	0.0396195	PACS1	Exonic
TI_Goblet	chr14_91453010_91453510	1.78764	0.0396353	CCDC88C	Distal
TI_Goblet	chr5_40653088_40653588	1.58348	0.0396411	PTGER4	Distal
TI_Goblet	chr10_26869528_26870028	1.91619	0.0396459	ABI1	Distal
TI_Goblet	chr11_75499355_75499855	1.59175	0.0396852	GDPD5	Intronic
TI_Goblet	chr16_85206170_85206670	1.748	0.0396852	LINC02139	Distal
TI_Goblet	chr1_226080562_226081062	1.42055	0.0396874	H3F3A	Distal
TI_Goblet	chr3_66415788_66416288	1.30074	0.0396943	LRIG1	Intronic
TI_Goblet	chr7_128202625_128203125	1.87242	0.0397001	MIR129-1	Distal
TI_Goblet	chr13_20362630_20363130	1.74061	0.0397012	MIR4499	Distal
TI_Goblet	chr5_142186587_142187087	1.45392	0.0397108	NDFIP1	Distal
TI_Goblet	chr13_73721977_73722477	1.66044	0.0397165	LINC00392	Intronic
TI_Goblet	chr1_30757580_30758080	1.80901	0.0397165	LAPTM5	Promoter
TI_Goblet	chr3_172002373_172002873	1.27794	0.0397307	FNDC3B	Distal
TI_Goblet	chr22_35464339_35464839	1.82815	0.0397325	MCM5	Distal
TI_Goblet	chr3_129672339_129672839	1.39743	0.0397359	PLXND1	Intronic
TI_Goblet	chr18_50883235_50883735	1.85061	0.0397359	ME2	Intronic
TI_Goblet	chr14_37970645_37971145	1.44153	0.0397418	LINC00517	Intronic
TI_Goblet	chr18_49886573_49887073	1.69023	0.0397592	SNHG22	Intronic
TI_Goblet	chr11_130644015_130644515	1.36721	0.0397669	MIR8052	Distal
TI_Goblet	chr5_16568896_16569396	1.94239	0.0397726	LOC101929524	Intronic
TI_Goblet	chr2_211860182_211860682	1.48115	0.0397782	MIR548F2	Intronic
TI_Goblet	chr3_174821465_174821965	1.79369	0.0397782	NAALADL2-AS3	Intronic
TI_Goblet	chr2_191500711_191501211	1.52535	0.0398237	NABP1	Distal
TI_Goblet	chr20_50213762_50214262	1.70663	0.0398285	CEBPB-AS1	Distal
TI_Goblet	chr12_53658891_53659391	0.987849	0.03985	ATP5MC2	Intronic
TI_Goblet	chr11_44899916_44900416	1.93739	0.03985	TP53I11	Intronic
TI_Goblet	chr4_52696400_52696900	1.4048	0.0398585	DANCR	Distal
TI_Goblet	chrX_53366994_53367494	1.49863	0.0398754	MIR6857	Distal
TI_Goblet	chr3_190301532_190302032	1.59701	0.0398755	CLDN1	Distal
TI_Goblet	chr11_102853908_102854408	1.31361	0.0398786	MMP3	Distal
TI_Goblet	chr18_62611193_62611693	1.69828	0.0398865	ZCCHC2	Distal
TI_Goblet	chr1_32960732_32961232	1.88854	0.0399164	RNF19B	Intronic
TI_Goblet	chr2_43269667_43270167	1.56782	0.039924	LINC01126	Intronic
TI_Goblet	chr1_15739686_15740186	1.50898	0.0399319	TMEM82	Exonic
TI_Goblet	chr15_55538244_55538744	1.9122	0.039934	DNAAF4	Distal
TI_Goblet	chr8_9933548_9934048	1.68618	0.039934	MIR124-1	Distal
TI_Goblet	chr7_100794308_100794808	1.37259	0.0399463	SLC12A9	Intronic
TI_Goblet	chr2_233480320_233480820	1.92077	0.0399726	USP40	Intronic
TI_Goblet	chr10_1643410_1643910	1.76436	0.0399726	ADARB2	Intronic
TI_Goblet	chr2_28325859_28326359	2.05441	0.0399889	LOC100505716	Intronic
TI_Goblet	chr5_98570699_98571199	1.53183	0.0400039	RGMB	Distal
TI_Goblet	chr3_64094315_64094815	1.64001	0.0400058	LINC00994	Exonic
TI_Goblet	chr10_73965223_73965723	1.28232	0.0400182	VCL	Distal
TI_Goblet	chr4_86918525_86919025	1.95146	0.0400706	AFF1	Intronic
TI_Goblet	chr17_9389063_9389563	1.54242	0.0400706	STX8	Intronic
TI_Goblet	chr2_168184866_168185366	1.30379	0.040076	STK39	Intronic
TI_Goblet	chr19_32689967_32690467	1.63719	0.040076	NUDT19	Promoter
TI_Goblet	chr12_120670535_120671035	1.76434	0.040087	MLEC	Distal
TI_Goblet	chr7_74246181_74246681	1.33796	0.0401006	RFC2	Intronic
TI_Goblet	chr15_43531288_43531788	1.9207	0.0401012	MAP1A	Exonic
TI_Goblet	chr5_147323221_147323721	1.57485	0.0401074	STK32A	Intronic
TI_Goblet	chr12_107992805_107993305	1.31521	0.0401149	WSCD2	Distal
TI_Goblet	chr10_69061873_69062373	1.36982	0.040137	SRGN	Distal
TI_Goblet	chr6_152094532_152095032	1.4587	0.0401538	SYNE1-AS1	Intronic
TI_Goblet	chr2_98378846_98379346	1.44421	0.0401598	CNGA3	Intronic
TI_Goblet	chr14_66049665_66050165	1.73934	0.0401875	CCDC196	Distal
TI_Goblet	chr15_78381609_78382109	1.67951	0.040189	CRABP1	Distal
TI_Goblet	chr5_57693028_57693528	1.36591	0.0401929	LINCR-0003	Distal
TI_Goblet	chr7_55438735_55439235	1.31863	0.040231	LANCL2	Intronic
TI_Goblet	chr17_63440971_63441471	1.62924	0.0402313	CYB561	Intronic
TI_Goblet	chr16_88885823_88886323	1.85816	0.0402313	LOC101927793	Exonic
TI_Goblet	chr3_133746214_133746714	2.02949	0.0402376	TF	Exonic
TI_Goblet	chr6_131251740_131252240	1.88345	0.0402376	AKAP7	Intronic
TI_Goblet	chr18_3511978_3512478	1.22035	0.0402376	GAPLINC	Intronic
TI_Goblet	chr7_118093995_118094495	1.9229	0.0402522	LSM8	Distal
TI_Goblet	chr18_49044813_49045313	1.85206	0.0402607	MIR4744	Intronic
TI_Goblet	chr20_1731793_1732293	1.35242	0.0402717	SIRPG	Distal
TI_Goblet	chr6_21080155_21080655	1.74101	0.0402751	LINC00581	Intronic
TI_Goblet	chr5_149341819_149342319	1.38404	0.0402819	GRPEL2	Distal
TI_Goblet	chr7_98217362_98217862	1.62229	0.0402949	BHLHA15	Intronic
TI_Goblet	chr4_5051140_5051640	1.78172	0.040297	STK32B	Promoter
TI_Goblet	chr15_90857849_90858349	1.46377	0.0403077	FURIN	Distal
TI_Goblet	chr1_97806891_97807391	1.48962	0.0403268	DPYD-AS2	Intronic
TI_Goblet	chr1_154868618_154869118	1.72424	0.0403316	KCNN3	Intronic
TI_Goblet	chr2_23658516_23659016	1.6093	0.0403515	ATAD2B	Intronic
TI_Goblet	chr12_27781633_27782133	1.87595	0.0403625	KLHL42	Intronic
TI_Goblet	chr8_60950889_60951389	1.88584	0.040371	LOC100130298	Distal
TI_Goblet	chr4_99151950_99152450	2.14817	0.0403811	ADH4	Intronic
TI_Goblet	chr7_123939712_123940212	1.52399	0.0403811	SPAM1	Intronic
TI_Goblet	chr6_149852072_149852572	1.64614	0.0403811	RAET1E-AS1	Intronic
TI_Goblet	chr12_123085643_123086143	1.89734	0.0403811	PITPNM2-AS1	Intronic
TI_Goblet	chr16_20904391_20904891	1.41886	0.0403845	DCUN1D3	Intronic
TI_Goblet	chr8_102391002_102391502	1.72675	0.040392	UBR5	Intronic
TI_Goblet	chr1_35162195_35162695	1.84941	0.0403961	SFPQ	Distal
TI_Goblet	chr17_27206363_27206863	1.76295	0.0403988	MIR4522	Distal
TI_Goblet	chr7_7247619_7248119	1.44664	0.0403988	LOC101927354	Exonic
TI_Goblet	chr9_117516726_117517226	1.52351	0.040404	ASTN2	Distal
TI_Goblet	chr16_11429263_11429763	1.7444	0.040404	LOC101927131	Intronic
TI_Goblet	chr7_127782703_127783203	1.75893	0.0404253	SND1	Intronic
TI_Goblet	chr19_29690872_29691372	1.39395	0.0404422	C19orf12	Distal
TI_Goblet	chr3_69656980_69657480	1.2155	0.0404711	MITF	Distal
TI_Goblet	chr20_62876078_62876578	1.58193	0.0404733	TCFL5	Distal
TI_Goblet	chr21_41135734_41136234	1.46082	0.0404936	LINC00323	Intronic
TI_Goblet	chr22_17872443_17872943	1.64616	0.0404936	LINC00528	Intronic
TI_Goblet	chr1_229832630_229833130	1.18058	0.0404936	LINC01736	Distal
TI_Goblet	chr5_136036538_136037038	1.40734	0.0404936	TGFBI	Intronic
TI_Goblet	chr8_140786502_140787002	1.34752	0.0404995	MIR151A	Intronic
TI_Goblet	chr5_110107489_110107989	1.88521	0.0405058	LINC01848	Distal
TI_Goblet	chr4_11471618_11472118	1.754	0.0405275	HS3ST1	Distal
TI_Goblet	chr11_93029045_93029545	1.53572	0.0405411	MTNR1B	Distal
TI_Goblet	chr7_36036416_36036916	2.13932	0.0405429	LOC101928618	Distal
TI_Goblet	chr2_121161210_121161710	1.73851	0.0405606	TFCP2L1	Distal
TI_Goblet	chr3_195877277_195877777	1.30635	0.0405668	MIR6829	Intronic
TI_Goblet	chr18_23641117_23641617	1.70134	0.0405707	ANKRD29	Intronic
TI_Goblet	chr20_55140521_55141021	1.36723	0.0406145	LINC01440	Distal
TI_Goblet	chr9_136604754_136605254	1.58801	0.040617	LINC01451	Distal
TI_Goblet	chr10_101190947_101191447	1.59145	0.0406225	LINC01514	Exonic
TI_Goblet	chr17_40014965_40015465	0.986658	0.0406467	CSF3	Promoter
TI_Goblet	chr14_104930748_104931248	1.69909	0.0406467	PLD4	Intronic
TI_Goblet	chr5_61598063_61598563	1.56196	0.040659	C5orf64	Distal
TI_Goblet	chr2_223051908_223052408	1.86884	0.040659	KCNE4	Exonic
TI_Goblet	chr6_2807871_2808371	1.83165	0.0406666	SERPINB1	Distal
TI_Goblet	chr1_1197862_1198362	1.65759	0.0406666	TNFRSF18	Distal
TI_Goblet	chr12_123055931_123056431	2.09153	0.0406907	PITPNM2-AS1	Intronic
TI_Goblet	chr12_106645060_106645560	1.26565	0.0406924	LOC100505978	Intronic
TI_Goblet	chr17_75881877_75882377	1.79555	0.040695	TRIM47	Intronic
TI_Goblet	chr12_104608984_104609484	1.73932	0.040696	MIR3922	Intronic
TI_Goblet	chr14_76726637_76727137	1.83309	0.040727	VASH1	Distal
TI_Goblet	chr21_43804272_43804772	1.73488	0.040732	AATBC	Exonic
TI_Goblet	chr7_122825090_122825590	1.57087	0.0407327	CADPS2	Intronic
TI_Goblet	chr2_17148249_17148749	1.94183	0.0407327	VSNL1	Distal
TI_Goblet	chr3_106212600_106213100	1.42003	0.0407393	CBLB	Distal
TI_Goblet	chr1_56574929_56575429	1.78866	0.0407451	LOC101929935	Intronic
TI_Goblet	chr4_113141819_113142319	1.09998	0.0407451	MIR8082	Intronic
TI_Goblet	chr2_121197688_121198188	1.90014	0.0407637	TFCP2L1	Distal
TI_Goblet	chr7_100013207_100013707	1.67843	0.0407637	ZKSCAN1	Distal
TI_Goblet	chr1_63914305_63914805	1.55938	0.040766	ROR1	Intronic
TI_Goblet	chr11_74504839_74505339	1.34926	0.0407679	POLD3	Intronic
TI_Goblet	chr11_33721418_33721918	2.07346	0.0407792	CD59	Intronic
TI_Goblet	chr5_125175236_125175736	1.35425	0.040788	LOC101927421	Intronic
TI_Goblet	chr11_1443299_1443799	1.66869	0.0408058	BRSK2	Exonic
TI_Goblet	chr11_123041058_123041558	1.85681	0.040806	SNORD14E	Distal
TI_Goblet	chr13_33206434_33206934	1.62001	0.0408133	STARD13-AS	Intronic
TI_Goblet	chr3_132283384_132283884	1.8013	0.0408147	CPNE4	Intronic
TI_Goblet	chr19_7387456_7387956	1.94085	0.0408382	ARHGEF18	Intronic
TI_Goblet	chr15_73142697_73143197	1.80729	0.0408407	NEO1	Intronic
TI_Goblet	chr11_130772529_130773029	1.51975	0.0408435	LINC02551	Distal
TI_Goblet	chr7_106064167_106064667	1.14679	0.0408435	SYPL1	Distal
TI_Goblet	chr2_109062707_109063207	1.58131	0.0408455	SH3RF3-AS1	Distal
TI_Goblet	chr1_184029538_184030038	1.56314	0.0408531	COLGALT2	Intronic
TI_Goblet	chr20_884928_885428	1.97567	0.0408604	ANGPT4	Exonic
TI_Goblet	chr12_57738821_57739321	1.58748	0.0408607	TSPAN31	Intronic
TI_Goblet	chr4_113951247_113951747	1.23844	0.0408607	ARSJ	Intronic
TI_Goblet	chr1_46404767_46405267	1.77147	0.0408659	FAAH	Exonic
TI_Goblet	chr6_47083567_47084067	1.51846	0.0408663	ADGRF1	Distal
TI_Goblet	chr3_124669472_124669972	1.21072	0.0408753	UMPS	Intronic
TI_Goblet	chr17_39339248_39339748	1.6981	0.0408938	FBXL20	Intronic
TI_Goblet	chr16_29285171_29285671	1.51338	0.0408957	SNX29P2	Intronic
TI_Goblet	chr12_27400451_27400951	1.40961	0.0408957	ARNTL2-AS1	Exonic
TI_Goblet	chr7_131506450_131506950	1.3587	0.0409035	PODXL	Exonic
TI_Goblet	chr5_32436787_32437287	1.17889	0.0409035	ZFR	Intronic
TI_Goblet	chr13_51666259_51666759	1.62935	0.0409085	WDFY2	Intronic
TI_Goblet	chr9_105418387_105418887	1.55952	0.0409197	FSD1L	Intronic
TI_Goblet	chr22_24731809_24732309	1.83507	0.0409249	PIWIL3	Intronic
TI_Goblet	chr14_94293045_94293545	2.00157	0.0409249	SERPINA10	Promoter
TI_Goblet	chr6_81560998_81561498	1.11992	0.0409294	TENT5A	Intronic
TI_Goblet	chr9_91945603_91946103	1.45696	0.0409389	ROR2	Intronic
TI_Goblet	chr7_158239641_158240141	1.32072	0.0409431	MIR595	Intronic
TI_Goblet	chr4_7608054_7608554	1.42416	0.0409522	AFAP1-AS1	Intronic
TI_Goblet	chr12_103926411_103926911	1.32679	0.0409522	HSP90B1	Distal
TI_Goblet	chr1_203299648_203300148	1.75433	0.0409522	LINC01136	Exonic
TI_Goblet	chr17_32488752_32489252	1.8537	0.0409873	CDK5R1	Exonic
TI_Goblet	chr4_81607186_81607686	1.57078	0.0410145	PRKG2	Intronic
TI_Goblet	chr12_75528287_75528787	1.66974	0.0410331	KRR1	Distal
TI_Goblet	chr20_58085026_58085526	1.41204	0.0410331	C20orf85	Distal
TI_Goblet	chr4_30715983_30716483	1.71757	0.0410466	PCDH7	Distal
TI_Goblet	chr16_88539737_88540237	1.59737	0.0410824	ZC3H18	Distal
TI_Goblet	chr12_75879702_75880202	1.60313	0.0410862	PHLDA1	Distal
TI_Goblet	chr16_3798143_3798643	1.67763	0.0410875	TRAP1	Intronic
TI_Goblet	chr4_37615617_37616117	1.57386	0.041124	RELL1	Intronic
TI_Goblet	chr14_69093878_69094378	1.72445	0.041127	DCAF5	Intronic
TI_Goblet	chrX_136464501_136465001	1.30301	0.0411287	BRS3	Distal
TI_Goblet	chrX_133175541_133176041	1.39174	0.0411405	TFDP3	Distal
TI_Goblet	chr5_142056956_142057456	1.57864	0.0411633	GNPDA1	Distal
TI_Goblet	chr5_150488367_150488867	1.45755	0.0411786	NDST1-AS1	Intronic
TI_Goblet	chr1_41109886_41110386	1.76494	0.0411921	SLFNL1	Intronic
TI_Goblet	chr2_71882896_71883396	1.71589	0.0412017	CYP26B1	Distal
TI_Goblet	chr1_225828946_225829446	1.82484	0.04122	EPHX1	Intronic
TI_Goblet	chr1_211391649_211392149	1.8207	0.04122	LINC00467	Exonic
TI_Goblet	chr11_120512476_120512976	1.54388	0.0412245	GRIK4	Intronic
TI_Goblet	chr1_220280981_220281481	1.53253	0.0412245	RAB3GAP2	Distal
TI_Goblet	chr1_1947264_1947764	1.51547	0.041225	TMEM52	Intronic
TI_Goblet	chr1_213070318_213070818	1.57928	0.0412279	RPS6KC1	Intronic
TI_Goblet	chr11_102560468_102560968	1.65	0.0412346	MMP7	Distal
TI_Goblet	chr19_32104443_32104943	1.47948	0.0412391	LINC01782	Exonic
TI_Goblet	chr16_57764687_57765187	1.17925	0.0412391	MIR6772	Intronic
TI_Goblet	chr17_83117545_83118045	1.83049	0.0412703	METRNL	Distal
TI_Goblet	chr15_59702348_59702848	1.33127	0.0412777	BNIP2	Distal
TI_Goblet	chr8_24217992_24218492	1.76725	0.0412777	ADAM28	Distal
TI_Goblet	chr7_131088327_131088827	2.14162	0.0412867	MKLN1	Intronic
TI_Goblet	chr22_48161174_48161674	1.8813	0.0412986	MIR3201	Distal
TI_Goblet	chr9_93592538_93593038	1.42137	0.0412986	PHF2	Intronic
TI_Goblet	chrX_43618383_43618883	1.4945	0.0413047	MAOA	Distal
TI_Goblet	chr7_36658530_36659030	1.38702	0.0413047	AOAH-IT1	Intronic
TI_Goblet	chr7_129801841_129802341	1.62192	0.0413047	MIR183	Distal
TI_Goblet	chr2_160051143_160051643	1.76669	0.0413322	PLA2R1	Intronic
TI_Goblet	chr3_31179723_31180223	1.87522	0.0413371	MIR466	Distal
TI_Goblet	chr3_170974835_170975335	1.70858	0.0413415	SLC2A2	Distal
TI_Goblet	chr1_19979443_19979943	1.52365	0.041351	PLA2G2A	Exonic
TI_Goblet	chr1_86774865_86775365	1.5	0.041351	SH3GLB1	Distal
TI_Goblet	chr16_86821923_86822423	1.57701	0.0413621	LINC02188	Distal
TI_Goblet	chr3_48411395_48411895	1.76352	0.0413645	PLXNB1	Intronic
TI_Goblet	chr13_80094086_80094586	1.57959	0.041376	LINC01080	Distal
TI_Goblet	chr11_119779750_119780250	1.89312	0.0413846	LOC102724301	Distal
TI_Goblet	chr11_57477770_57478270	1.0913	0.041391	RTN4RL2	Distal
TI_Goblet	chr17_55056465_55056965	1.44685	0.041399	COX11	Intronic
TI_Goblet	chr11_128772762_128773262	1.93672	0.0414049	SENCR	Intronic
TI_Goblet	chr5_141871829_141872329	1.22092	0.041405	PCDH1	Intronic
TI_Goblet	chr3_105375651_105376151	1.95623	0.041405	ALCAM	Intronic
TI_Goblet	chr16_17261483_17261983	1.41623	0.0414183	LOC102723692	Intronic
TI_Goblet	chr5_168609749_168610249	1.36438	0.0414284	PANK3	Distal
TI_Goblet	chr10_27312791_27313291	1.63351	0.0414462	ACBD5	Distal
TI_Goblet	chr1_241423582_241424082	1.84023	0.0414527	RGS7	Distal
TI_Goblet	chr2_120240920_120241420	1.57762	0.0414575	RALB	Intronic
TI_Goblet	chr6_34458008_34458508	1.72658	0.0414629	PACSIN1	Distal
TI_Goblet	chr14_81478386_81478886	1.84089	0.04147	LINC02308	Intronic
TI_Goblet	chr11_114099364_114099864	2.13539	0.04147	ZBTB16	Intronic
TI_Goblet	chr2_64062770_64063270	1.14259	0.0414705	VPS54	Distal
TI_Goblet	chr4_14870487_14870987	1.96623	0.0414734	LINC00504	Intronic
TI_Goblet	chr1_46556777_46557277	1.46971	0.0414736	KNCN	Intronic
TI_Goblet	chr16_78993241_78993741	1.54807	0.0414924	MAF	Intronic
TI_Goblet	chr8_102037877_102038377	1.54748	0.0415068	NCALD	Intronic
TI_Goblet	chr15_70670179_70670679	1.36075	0.0415068	SALRNA2	Intronic
TI_Goblet	chr6_122302011_122302511	2.07345	0.0415151	HSF2	Distal
TI_Goblet	chr3_183155485_183155985	1.47841	0.0415181	LAMP3	Intronic
TI_Goblet	chr12_27524777_27525277	1.20047	0.0415215	PPFIBP1	Intronic
TI_Goblet	chr5_132649208_132649708	1.42101	0.0415626	IL13	Intronic
TI_Goblet	chr16_3108877_3109377	1.84093	0.0415626	ZNF205	Intronic
TI_Goblet	chr5_154058309_154058809	1.59901	0.0415628	FAM114A2	Intronic
TI_Goblet	chr14_90828783_90829283	1.33541	0.0415674	TTC7B	Distal
TI_Goblet	chr11_61042160_61042660	1.03289	0.0415687	CD5	Distal
TI_Goblet	chr11_88336985_88337485	1.08649	0.0415731	CTSC	Intronic
TI_Goblet	chr10_94999696_95000196	1.39384	0.0415743	CYP2C9	Distal
TI_Goblet	chr8_135525900_135526400	1.53879	0.0415963	KHDRBS3	Intronic
TI_Goblet	chr22_23591625_23592125	2.04538	0.0416204	IGLL1	Distal
TI_Goblet	chr3_58609904_58610404	1.89967	0.0416204	FAM3D-AS1	Intronic
TI_Goblet	chr11_130451242_130451742	1.60732	0.0416215	ADAMTS15	Intronic
TI_Goblet	chr6_52669137_52669637	1.68313	0.0416218	TMEM14A	Promoter
TI_Goblet	chr17_15511058_15511558	1.49807	0.0416243	CDRT4	Intronic
TI_Goblet	chr17_62808063_62808563	1.41532	0.0416248	MARCH10	Promoter
TI_Goblet	chr8_143406524_143407024	1.51733	0.0416312	MAFA-AS1	Distal
TI_Goblet	chr10_63702139_63702639	1.30894	0.0416376	JMJD1C	Distal
TI_Goblet	chr1_244614066_244614566	1.54065	0.0416384	DESI2	Intronic
TI_Goblet	chr9_137462989_137463489	1.68682	0.0416384	NSMF	Exonic
TI_Goblet	chr2_23375382_23375882	1.56614	0.0416459	KLHL29	Distal
TI_Goblet	chr6_165574676_165575176	0.979126	0.0416616	C6orf118	Intronic
TI_Goblet	chr11_11931374_11931874	1.68609	0.0416624	DKK3	Intronic
TI_Goblet	chr12_19096946_19097446	1.73815	0.0416637	PLEKHA5	Distal
TI_Goblet	chr17_82511311_82511811	1.55011	0.0416637	FOXK2	Distal
TI_Goblet	chr4_67523196_67523696	1.81129	0.0416637	CENPC	Intronic
TI_Goblet	chr2_62234773_62235273	1.70444	0.0416637	MIR5192	Distal
TI_Goblet	chr13_24923863_24924363	1.88844	0.0416637	CENPJ	Promoter
TI_Goblet	chr10_119618595_119619095	1.50403	0.0416637	TIAL1	Distal
TI_Goblet	chr5_8642028_8642528	1.96611	0.0416637	MIR4458	Distal
TI_Goblet	chr3_150712261_150712761	1.6203	0.0416689	ERICH6	Intronic
TI_Goblet	chr4_127708917_127709417	1.43264	0.0416749	SLC25A31	Intronic
TI_Goblet	chr18_49655441_49655941	1.423	0.0416801	LIPG	Distal
TI_Goblet	chr2_67566293_67566793	1.56146	0.0416897	ETAA1	Distal
TI_Goblet	chr19_16619141_16619641	1.86893	0.0416897	MED26	Intronic
TI_Goblet	chr4_89753606_89754106	1.12318	0.0416897	SNCA-AS1	Intronic
TI_Goblet	chr11_46520808_46521308	1.73078	0.0416897	MIR3160-1	Intronic
TI_Goblet	chr17_72346265_72346765	1.58686	0.0416897	LINC02003	Intronic
TI_Goblet	chr1_175188823_175189323	1.45271	0.0416971	KIAA0040	Intronic
TI_Goblet	chr9_93166690_93167190	1.218	0.0416988	WNK2	Distal
TI_Goblet	chrX_133229340_133229840	1.38013	0.0416996	TFDP3	Distal
TI_Goblet	chr7_127975860_127976360	1.21221	0.0416996	SND1-IT1	Intronic
TI_Goblet	chr11_113458160_113458660	1.95464	0.0417024	MIR4301	Intronic
TI_Goblet	chr1_222104756_222105256	1.45398	0.0417196	LINC01655	Distal
TI_Goblet	chr6_150959196_150959696	1.86453	0.0417196	MTHFD1L	Intronic
TI_Goblet	chr18_49613081_49613581	1.39716	0.0417362	LIPG	Distal
TI_Goblet	chr2_59684893_59685393	1.76523	0.0417461	LINC01793	Distal
TI_Goblet	chr7_36707332_36707832	1.4551	0.0417491	AOAH	Intronic
TI_Goblet	chr11_119684317_119684817	1.20902	0.0417553	NECTIN1	Intronic
TI_Goblet	chr19_37930373_37930873	1.68514	0.0417553	SIPA1L3	Intronic
TI_Goblet	chr10_117264684_117265184	1.56557	0.0417705	SLC18A2	Intronic
TI_Goblet	chr15_65173628_65174128	1.52786	0.0417732	CLPX	Intronic
TI_Goblet	chrX_17805082_17805582	1.64304	0.0417982	RAI2	Intronic
TI_Goblet	chr5_176615027_176615527	1.63948	0.0417999	GPRIN1	Distal
TI_Goblet	chr16_23908792_23909292	1.67367	0.0418011	PRKCB	Intronic
TI_Goblet	chr16_50195250_50195750	1.30449	0.0418017	TENT4B	Intronic
TI_Goblet	chr10_95629347_95629847	1.64782	0.0418033	ALDH18A1	Intronic
TI_Goblet	chr1_115817049_115817549	1.61243	0.0418033	NHLH2	Distal
TI_Goblet	chr6_130136724_130137224	1.72118	0.04181	L3MBTL3	Intronic
TI_Goblet	chr11_63491656_63492156	1.37557	0.0418173	HRASLS5	Promoter
TI_Goblet	chr13_33388165_33388665	1.45003	0.0418389	STARD13-AS	Intronic
TI_Goblet	chr6_106630279_106630779	1.234	0.041841	QRSL1	Promoter
TI_Goblet	chr6_38173155_38173655	1.69531	0.041841	ZFAND3	Exonic
TI_Goblet	chr12_115671959_115672459	2.02998	0.0418536	MIR620	Distal
TI_Goblet	chr1_155536756_155537256	1.65573	0.0418584	ASH1L	Intronic
TI_Goblet	chr11_117176147_117176647	1.48601	0.0418584	SIDT2	Exonic
TI_Goblet	chr11_76800737_76801237	1.43201	0.0418602	LOC101928837	Distal
TI_Goblet	chr7_154728951_154729451	2.12826	0.0418659	PAXIP1-AS2	Intronic
TI_Goblet	chr6_25384172_25384672	2.02695	0.0418778	CARMIL1	Intronic
TI_Goblet	chr10_34252025_34252525	1.37646	0.0418964	LINC00838	Intronic
TI_Goblet	chr14_71487852_71488352	1.95639	0.0419145	SNORD56B	Intronic
TI_Goblet	chr10_3482250_3482750	0.886685	0.0419203	KLF6	Distal
TI_Goblet	chr2_38649965_38650465	1.97576	0.0419467	GALM	Distal
TI_Goblet	chr7_74240427_74240927	1.30768	0.0419487	RFC2	Intronic
TI_Goblet	chr14_58236919_58237419	1.51833	0.0419793	PSMA3	Intronic
TI_Goblet	chr12_29640739_29641239	1.3069	0.041994	OVCH1	Exonic
TI_Goblet	chr7_133367525_133368025	1.74928	0.0419971	MIR6133	Intronic
TI_Goblet	chr2_16258909_16259409	1.48069	0.0420077	GACAT3	Distal
TI_Goblet	chr5_174482512_174483012	1.15694	0.0420085	LINC01411	Intronic
TI_Goblet	chr7_29397847_29398347	1.6311	0.042013	PRR15	Exonic
TI_Goblet	chr6_13013310_13013810	1.4393	0.0420405	LOC100130357	Intronic
TI_Goblet	chr19_48926998_48927498	1.62668	0.042044	DHDH	Distal
TI_Goblet	chr2_23944473_23944973	1.76618	0.0420575	UBXN2A	Intronic
TI_Goblet	chr1_117675920_117676420	1.79224	0.0420575	TENT5C	Distal
TI_Goblet	chr16_3857235_3857735	1.51995	0.0420576	CREBBP	Intronic
TI_Goblet	chr3_129576015_129576515	1.43592	0.0420577	PLXND1	Intronic
TI_Goblet	chr20_51584046_51584546	1.97216	0.0420623	NFATC2	Distal
TI_Goblet	chr2_95023109_95023609	1.72203	0.0420801	MAL	Distal
TI_Goblet	chr3_45057571_45058071	1.51606	0.0420978	CLEC3B	Distal
TI_Goblet	chr1_21294900_21295400	1.91485	0.0421346	LOC100506801	Intronic
TI_Goblet	chr4_169011691_169012191	1.1904	0.0421373	CBR4	Promoter
TI_Goblet	chr1_186498619_186499119	1.39094	0.0421495	PDC	Distal
TI_Goblet	chr16_11824293_11824793	1.29772	0.0421495	BCAR4	Exonic
TI_Goblet	chr1_226871821_226872321	1.65964	0.0421517	PSEN2	Intronic
TI_Goblet	chr3_128775129_128775629	1.65286	0.0421517	RAB7A	Intronic
TI_Goblet	chr8_94407341_94407841	1.68196	0.0421517	FSBP	Exonic
TI_Goblet	chr7_978563_979063	1.43386	0.0421564	COX19	Distal
TI_Goblet	chr5_35458124_35458624	1.80946	0.0421808	SPEF2	Distal
TI_Goblet	chr3_73549739_73550239	1.53734	0.0421948	PDZRN3-AS1	Intronic
TI_Goblet	chr2_144143670_144144170	1.76889	0.0422167	GTDC1	Intronic
TI_Goblet	chr3_76339371_76339871	1.74285	0.0422209	ROBO2	Intronic
TI_Goblet	chr5_142363196_142363696	1.38733	0.042226	SPRY4-AS1	Intronic
TI_Goblet	chr16_57668745_57669245	2.03168	0.0422262	ADGRG3	Intronic
TI_Goblet	chr1_107532339_107532839	1.29146	0.0422267	MIR7852	Distal
TI_Goblet	chr4_2860762_2861262	1.55108	0.0422666	ADD1	Intronic
TI_Goblet	chr18_36598231_36598731	1.64492	0.0422666	KIAA1328	Intronic
TI_Goblet	chr22_50318793_50319293	1.79843	0.0422666	DENND6B	Exonic
TI_Goblet	chr6_108721410_108721910	1.60434	0.0422836	LINC00222	Distal
TI_Goblet	chr11_115847994_115848494	1.38727	0.0422974	LINC00900	Distal
TI_Goblet	chr22_30675402_30675902	1.10614	0.0423342	DUSP18	Distal
TI_Goblet	chr3_117277653_117278153	1.65748	0.0423343	LSAMP	Distal
TI_Goblet	chr5_74016327_74016827	1.61361	0.0423399	LINC01335	Distal
TI_Goblet	chr7_70595319_70595819	1.92126	0.0423399	GALNT17	Intronic
TI_Goblet	chr6_30990361_30990861	1.69194	0.0423403	MUC21	Distal
TI_Goblet	chr1_28960100_28960600	1.13365	0.0423408	EPB41	Intronic
TI_Goblet	chr5_32267835_32268335	1.56233	0.0423408	MTMR12	Intronic
TI_Goblet	chr3_115072609_115073109	1.50533	0.0423426	ZBTB20-AS4	Intronic
TI_Goblet	chr2_233853236_233853736	1.52288	0.0423585	HJURP	Intronic
TI_Goblet	chr11_95149571_95150071	1.213	0.0423969	LOC101929295	Promoter
TI_Goblet	chr4_39931502_39932002	1.17982	0.0424107	PDS5A	Intronic
TI_Goblet	chr3_195753774_195754274	1.74659	0.0424174	MUC20	Intronic
TI_Goblet	chr20_24998724_24999224	1.57956	0.0424399	APMAP	Distal
TI_Goblet	chr15_90295232_90295732	1.38781	0.04244	NGRN	Intronic
TI_Goblet	chr18_59704062_59704562	1.52529	0.04244	CCBE1	Distal
TI_Goblet	chr12_53464567_53465067	1.71955	0.04244	PCBP2-OT1	Exonic
TI_Goblet	chr4_113955905_113956405	1.33769	0.0424802	ARSJ	Intronic
TI_Goblet	chr9_70466863_70467363	1.5588	0.0424881	KLF9	Distal
TI_Goblet	chr6_163408515_163409015	1.66544	0.042504	CAHM	Distal
TI_Goblet	chr9_107455737_107456237	2.22713	0.0425144	LINC01509	Distal
TI_Goblet	chr2_232341276_232341776	1.60261	0.0425165	ALPP	Intronic
TI_Goblet	chr16_87306018_87306518	1.6159	0.0425168	LOC101928659	Intronic
TI_Goblet	chr3_15752947_15753447	1.6389	0.042535	MIR3134	Intronic
TI_Goblet	chr12_101828771_101829271	1.56553	0.042535	GNPTAB	Intronic
TI_Goblet	chr3_27045009_27045509	1.83557	0.0425479	NEK10	Distal
TI_Goblet	chr18_62890420_62890920	1.60267	0.0425683	PHLPP1	Intronic
TI_Goblet	chr20_3117847_3118347	1.46302	0.042572	UBOX5-AS1	Intronic
TI_Goblet	chr2_68737628_68738128	1.56551	0.042572	ARHGAP25	Intronic
TI_Goblet	chr9_15372438_15372938	1.39663	0.04258	SNAPC3	Distal
TI_Goblet	chr4_7007044_7007544	1.66172	0.04259	TADA2B	Intronic
TI_Goblet	chr6_33804489_33804989	1.54788	0.0425932	MLN	Promoter
TI_Goblet	chr18_31199377_31199877	1.08676	0.0426032	DSC1	Distal
TI_Goblet	chr7_99162259_99162759	1.17407	0.0426237	SMURF1	Distal
TI_Goblet	chr6_150835588_150836088	1.77975	0.0426297	MTHFD1L	Intronic
TI_Goblet	chr11_70885837_70886337	1.54302	0.0426343	MIR3664	Intronic
TI_Goblet	chr14_77002813_77003313	1.37647	0.0426884	IRF2BPL	Distal
TI_Goblet	chr3_147393055_147393555	1.53953	0.0426921	LOC440982	Promoter
TI_Goblet	chr3_63940006_63940506	1.61919	0.042706	PSMD6-AS2	Intronic
TI_Goblet	chr20_21183149_21183649	1.38034	0.0427192	KIZ-AS1	Intronic
TI_Goblet	chr6_52417537_52418037	1.29113	0.0427199	EFHC1	Distal
TI_Goblet	chr12_129540933_129541433	1.78885	0.0427432	TMEM132D-AS2	Intronic
TI_Goblet	chr14_93971317_93971817	1.63467	0.0427439	ASB2	Intronic
TI_Goblet	chr7_50207640_50208140	2.21283	0.0427532	ZPBP	Distal
TI_Goblet	chr7_51300497_51300997	1.52471	0.0427633	COBL	Intronic
TI_Goblet	chr1_229407298_229407798	1.80088	0.0427697	ACTA1	Distal
TI_Goblet	chr13_29760463_29760963	1.9893	0.0427725	UBL3	Distal
TI_Goblet	chr11_78337119_78337619	1.73251	0.042798	GAB2	Intronic
TI_Goblet	chr4_26031629_26032129	1.6733	0.042798	RBPJ	Distal
TI_Goblet	chr9_133533781_133534281	1.83969	0.0427999	ADAMTSL2	Intronic
TI_Goblet	chr11_32141947_32142447	1.43391	0.0428189	LOC100506675	Distal
TI_Goblet	chr6_170224810_170225310	0.906737	0.0428381	LOC154449	Distal
TI_Goblet	chr4_118824736_118825236	1.86809	0.0428897	SEC24D	Intronic
TI_Goblet	chr1_38724381_38724881	1.89705	0.0428924	LOC105378663	Distal
TI_Goblet	chr16_66378891_66379391	1.75942	0.0429007	CDH5	Intronic
TI_Goblet	chr3_31721509_31722009	1.74225	0.0429021	OSBPL10-AS1	Intronic
TI_Goblet	chr16_57475215_57475715	1.72792	0.0429067	DOK4	Intronic
TI_Goblet	chr1_217539494_217539994	1.86498	0.0429252	GPATCH2	Intronic
TI_Goblet	chr7_24052804_24053304	1.28065	0.0429506	NPY	Distal
TI_Goblet	chr5_171310047_171310547	1.2634	0.0429735	TLX3	Exonic
TI_Goblet	chr1_60833160_60833660	1.60121	0.042978	NFIA	Intronic
TI_Goblet	chr7_33646854_33647354	1.78991	0.0429798	BMPER	Distal
TI_Goblet	chrX_39854513_39855013	1.52268	0.0429907	MIR1587	Distal
TI_Goblet	chr4_38008425_38008925	1.65088	0.0429928	PTTG2	Intronic
TI_Goblet	chr12_31078683_31079183	1.78226	0.0429939	DDX11-AS1	Intronic
TI_Goblet	chr11_130847552_130848052	1.62405	0.0430117	LINC02551	Intronic
TI_Goblet	chr10_111200731_111201231	1.23786	0.0430156	ADRA2A	Distal
TI_Goblet	chr7_48168127_48168627	1.63183	0.0430187	ABCA13	Distal
TI_Goblet	chr17_77233618_77234118	1.11358	0.0430402	SEPT9	Distal
TI_Goblet	chr10_124354399_124354899	1.57075	0.0430642	OAT	Distal
TI_Goblet	chr7_102074162_102074662	1.16748	0.0430856	SH2B2	Intronic
TI_Goblet	chr11_32092662_32093162	1.52838	0.0430856	LOC100506675	Intronic
TI_Goblet	chr15_59413597_59414097	1.50207	0.0430899	MYO1E	Intronic
TI_Goblet	chr14_92964719_92965219	1.90866	0.0430919	CHGA	Intronic
TI_Goblet	chr12_94587726_94588226	1.55564	0.0430931	MIR7844	Intronic
TI_Goblet	chr6_168277292_168277792	1.51247	0.0431006	LOC101929420	Distal
TI_Goblet	chr17_57443104_57443604	1.02692	0.0431127	LOC101927557	Intronic
TI_Goblet	chr8_61840877_61841377	1.8745	0.0431127	MIR4470	Distal
TI_Goblet	chr10_101828007_101828507	1.95694	0.0431143	KCNIP2-AS1	Exonic
TI_Goblet	chr8_19578765_19579265	1.46594	0.0431143	CSGALNACT1	Intronic
TI_Goblet	chr9_132848567_132849067	1.29083	0.0431327	SPACA9	Intronic
TI_Goblet	chr8_37665834_37666334	1.56955	0.0431635	ZNF703	Distal
TI_Goblet	chr10_93867457_93867957	1.8733	0.0431858	SLC35G1	Distal
TI_Goblet	chr19_40224029_40224529	1.72807	0.0431929	CNTD2	Intronic
TI_Goblet	chr18_62938411_62938911	2.03927	0.0432194	PHLPP1	Intronic
TI_Goblet	chr22_32801890_32802390	1.63248	0.0432204	TIMP3	Intronic
TI_Goblet	chr2_26462388_26462888	1.23635	0.0432232	DRC1	Intronic
TI_Goblet	chr6_142934572_142935072	1.47421	0.0432445	HIVEP2	Intronic
TI_Goblet	chr2_102105956_102106456	1.61988	0.0432646	IL1R1	Intronic
TI_Goblet	chr14_96107994_96108494	1.97171	0.0432892	C14orf132	Distal
TI_Goblet	chr19_932060_932560	1.77599	0.0433015	ARID3A	Intronic
TI_Goblet	chr3_185490158_185490658	1.46553	0.0433106	TMEM41A	Exonic
TI_Goblet	chr3_14140976_14141476	1.60262	0.0433176	TMEM43	Intronic
TI_Goblet	chr1_47023832_47024332	1.65345	0.043346	CYP4X1	Intronic
TI_Goblet	chr8_10760871_10761371	1.90957	0.0433543	RP1L1	Intronic
TI_Goblet	chr8_18675031_18675531	1.3097	0.0433543	NAT2	Intronic
TI_Goblet	chr5_135003643_135004143	1.77821	0.0433665	C5orf66	Intronic
TI_Goblet	chr14_88248608_88249108	1.17544	0.0433723	KCNK10	Intronic
TI_Goblet	chr11_107397291_107397791	2.046	0.0433835	CWF19L2	Intronic
TI_Goblet	chr17_57541781_57542281	1.14567	0.043394	LOC101927557	Intronic
TI_Goblet	chr2_241036908_241037408	1.96367	0.043394	SNED1	Intronic
TI_Goblet	chr5_140673557_140674057	1.72102	0.0434028	DND1	Promoter
TI_Goblet	chr1_19750511_19751011	1.71337	0.0434029	TMCO4	Intronic
TI_Goblet	chr12_112634967_112635467	1.49729	0.0434259	RPH3A	Intronic
TI_Goblet	chr8_38225764_38226264	1.826	0.0434519	DDHD2	Intronic
TI_Goblet	chr9_110926806_110927306	1.96151	0.0434678	LPAR1	Intronic
TI_Goblet	chr9_37364685_37365185	1.29981	0.0434737	GRHPR	Distal
TI_Goblet	chr4_18297648_18298148	1.79293	0.0434919	LCORL	Distal
TI_Goblet	chr9_132885739_132886239	1.43448	0.0435149	AK8	Intronic
TI_Goblet	chr19_8377746_8378246	1.75552	0.0435192	MIR4999	Intronic
TI_Goblet	chr16_50260706_50261206	1.52901	0.0435192	ADCY7	Intronic
TI_Goblet	chr3_34175597_34176097	1.16617	0.0435289	PDCD6IP	Distal
TI_Goblet	chr1_245014558_245015058	1.39393	0.0435406	EFCAB2	Intronic
TI_Goblet	chr11_76592945_76593445	1.30955	0.0435573	LRRC32	Distal
TI_Goblet	chr1_47588043_47588543	1.77819	0.0435573	FOXD2	Distal
TI_Goblet	chr2_113708970_113709470	1.36068	0.0435648	MIR4782	Intronic
TI_Goblet	chr6_166751175_166751675	1.65055	0.0435648	RPS6KA2-AS1	Intronic
TI_Goblet	chr12_119446394_119446894	1.73461	0.0435691	CCDC60	Intronic
TI_Goblet	chr3_51997885_51998385	1.29043	0.0435691	RPL29	Distal
TI_Goblet	chr14_102573467_102573967	1.51673	0.0435795	RCOR1	Distal
TI_Goblet	chr6_116139857_116140357	1.50928	0.0435795	COL10A1	Intronic
TI_Goblet	chr6_19559648_19560148	1.37866	0.0436049	LOC100506885	Distal
TI_Goblet	chr11_43985013_43985513	1.48565	0.0436087	C11orf96	Distal
TI_Goblet	chr4_89217539_89218039	1.87315	0.0436087	GPRIN3	Distal
TI_Goblet	chr3_172068006_172068506	1.41855	0.043631	FNDC3B	Intronic
TI_Goblet	chr14_77883389_77883889	1.89108	0.043631	ADCK1	Intronic
TI_Goblet	chr11_18649717_18650217	1.67663	0.043631	SPTY2D1	Distal
TI_Goblet	chr2_191041618_191042118	1.13509	0.0436381	STAT1	Intronic
TI_Goblet	chr6_53461966_53462466	1.55237	0.0436535	GCLC	Distal
TI_Goblet	chr12_3200789_3201289	1.94729	0.0436673	TSPAN9	Intronic
TI_Goblet	chr16_11458352_11458852	1.65106	0.0436894	LOC101927131	Intronic
TI_Goblet	chr6_33082052_33082552	1.37956	0.0437163	HLA-DPA1	Promoter
TI_Goblet	chr8_127365966_127366466	1.58078	0.0437419	CASC21	Intronic
TI_Goblet	chr18_23936306_23936806	1.90091	0.0437429	TTC39C	Intronic
TI_Goblet	chr3_133895579_133896079	1.35701	0.0437713	RAB6B	Promoter
TI_Goblet	chr5_140550661_140551161	1.47984	0.0437742	EIF4EBP3	Exonic
TI_Goblet	chr3_75453307_75453807	1.79032	0.043821	MIR1324	Distal
TI_Goblet	chr7_98555467_98555967	1.44981	0.0438218	NPTX2	Distal
TI_Goblet	chr16_53529523_53530023	1.9174	0.0438256	AKTIP	Distal
TI_Goblet	chr5_141484737_141485237	1.54382	0.0438357	PCDHGC4	Promoter
TI_Goblet	chr2_55133740_55134240	0.905388	0.0438382	RTN4	Distal
TI_Goblet	chr5_134046844_134047344	1.74837	0.0438554	VDAC1	Distal
TI_Goblet	chr12_39619315_39619815	1.52647	0.0438813	ABCD2	Exonic
TI_Goblet	chr7_140366583_140367083	1.85848	0.0438932	RAB19	Intronic
TI_Goblet	chr10_87723343_87723843	1.06749	0.0438932	PAPSS2	Intronic
TI_Goblet	chr18_35158982_35159482	0.982112	0.0439352	ZNF397	Distal
TI_Goblet	chr14_33631489_33631989	1.48062	0.0439412	EGLN3	Intronic
TI_Goblet	chr12_64756357_64756857	1.52652	0.0439506	GNS	Intronic
TI_Goblet	chr6_30982012_30982512	1.45197	0.0439613	MUC21	Promoter
TI_Goblet	chr22_23583863_23584363	1.90115	0.0439637	IGLL1	Distal
TI_Goblet	chr11_65038554_65039054	1.5781	0.0439721	SAC3D1	Exonic
TI_Goblet	chr3_65317552_65318052	1.88912	0.043977	MAGI1-AS1	Distal
TI_Goblet	chr9_12708491_12708991	1.50444	0.0439784	TYRP1	Intronic
TI_Goblet	chr15_98956343_98956843	1.80873	0.0439785	PGPEP1L	Intronic
TI_Goblet	chr5_67983244_67983744	1.30608	0.0439847	LINC02219	Distal
TI_Goblet	chr2_119837330_119837830	1.74035	0.0439892	PTPN4	Intronic
TI_Goblet	chr4_3251771_3252271	1.53243	0.0439949	MSANTD1	Intronic
TI_Goblet	chr2_212974628_212975128	1.53357	0.043998	MIR4776-1	Distal
TI_Goblet	chr5_10729603_10730103	1.68583	0.0440006	DAP	Intronic
TI_Goblet	chr17_20996287_20996787	1.90007	0.0440047	USP22	Exonic
TI_Goblet	chr8_18974596_18975096	1.49033	0.0440047	PSD3	Intronic
TI_Goblet	chr6_158023800_158024300	1.75339	0.0440173	SYNJ2-IT1	Intronic
TI_Goblet	chr15_49592923_49593423	2.00431	0.0440296	FAM227B	Intronic
TI_Goblet	chr6_129748277_129748777	1.41966	0.0440341	ARHGAP18	Distal
TI_Goblet	chr9_36986721_36987221	1.37297	0.0440341	PAX5	Intronic
TI_Goblet	chr7_90178810_90179310	1.58594	0.0440391	STEAP2	Intronic
TI_Goblet	chr8_61783247_61783747	1.22088	0.0440541	MIR4470	Distal
TI_Goblet	chr16_10991631_10992131	1.42937	0.0440558	CLEC16A	Intronic
TI_Goblet	chr2_150261648_150262148	1.48494	0.0440578	RND3	Distal
TI_Goblet	chr6_30450859_30451359	1.70869	0.0440578	HLA-E	Distal
TI_Goblet	chr2_31258276_31258776	1.53578	0.0440578	EHD3	Intronic
TI_Goblet	chr11_49526146_49526646	1.42909	0.0440706	FOLH1	Distal
TI_Goblet	chr6_23578828_23579328	1.86825	0.0440706	NRSN1	Distal
TI_Goblet	chr21_36428582_36429082	1.98259	0.0440771	CHAF1B	Intronic
TI_Goblet	chr4_40454864_40455364	1.54355	0.0440875	MIR4802	Intronic
TI_Goblet	chr3_134134198_134134698	1.75895	0.0440978	SLCO2A1	Intronic
TI_Goblet	chr5_59061303_59061803	1.08728	0.0441048	RAB3C	Intronic
TI_Goblet	chr8_1779475_1779975	1.40625	0.044112	LOC101927752	Intronic
TI_Goblet	chr18_35051063_35051563	1.79544	0.044116	MAPRE2	Intronic
TI_Goblet	chr3_187139262_187139762	0.947859	0.0441259	RPL39L	Exonic
TI_Goblet	chr4_101123178_101123678	1.51544	0.0441299	MIR8066	Intronic
TI_Goblet	chr3_128483859_128484359	1.72204	0.0441369	GATA2-AS1	Intronic
TI_Goblet	chr3_177055815_177056315	1.67543	0.0441558	TBL1XR1	Intronic
TI_Goblet	chr8_66534984_66535484	1.66316	0.0441816	VXN	Distal
TI_Goblet	chr11_1152263_1152763	1.01744	0.0441918	MUC5AC	Distal
TI_Goblet	chr22_47208822_47209322	1.67258	0.0441926	LINC01644	Distal
TI_Goblet	chr11_102429688_102430188	1.60895	0.0441946	LOC101928424	Intronic
TI_Goblet	chr2_197052211_197052711	1.53177	0.0441946	PGAP1	Intronic
TI_Goblet	chr11_107017605_107018105	1.50639	0.0442042	GUCY1A2	Exonic
TI_Goblet	chr6_167567159_167567659	1.46377	0.0442051	LINC02538	Distal
TI_Goblet	chr8_121639010_121639510	1.31156	0.0442133	HAS2-AS1	Promoter
TI_Goblet	chr19_11658897_11659397	1.53069	0.0442152	ZNF833P	Intronic
TI_Goblet	chr5_54045328_54045828	1.17451	0.0442185		Intronic
TI_Goblet	chr3_60463605_60464105	1.07943	0.0442206	MIR548BB	Intronic
TI_Goblet	chr1_15168467_15168967	1.49997	0.0442216	C1orf195	Exonic
TI_Goblet	chr17_78792189_78792689	1.65786	0.0442371	CYTH1	Intronic
TI_Goblet	chr11_62892281_62892781	1.4916	0.0442714	CHRM1	Distal
TI_Goblet	chr4_146023501_146024001	1.81481	0.0442797	ZNF827	Distal
TI_Goblet	chr7_157851662_157852162	1.67653	0.0443248	LOC100506585	Intronic
TI_Goblet	chr4_159071355_159071855	1.11389	0.0443248	RAPGEF2	Distal
TI_Goblet	chr22_42130164_42130664	1.62637	0.0443409	CYP2D6	Exonic
TI_Goblet	chr14_105974797_105975297	1.54009	0.0443476	FAM30A	Distal
TI_Goblet	chr7_28037243_28037743	1.41206	0.0443503	JAZF1-AS1	Intronic
TI_Goblet	chr8_62429794_62430294	1.77424	0.0443648	NKAIN3	Intronic
TI_Goblet	chr7_29851382_29851882	1.70826	0.0443795	WIPF3	Intronic
TI_Goblet	chr1_196991906_196992406	1.77824	0.0443795	CFHR5	Intronic
TI_Goblet	chr2_150207918_150208418	1.33153	0.0443795	RND3	Distal
TI_Goblet	chr10_32128588_32129088	1.57054	0.0443827	KIF5B	Distal
TI_Goblet	chr13_75836414_75836914	1.32725	0.0443863	LMO7DN	Intronic
TI_Goblet	chr12_11016889_11017389	1.69645	0.0443902	TAS2R19	Intronic
TI_Goblet	chr4_74116973_74117473	1.14503	0.0444097	MTHFD2L	Intronic
TI_Goblet	chr7_24871118_24871618	1.78414	0.0444097	OSBPL3	Intronic
TI_Goblet	chr9_114164116_114164616	1.39554	0.0444097	COL27A1	Intronic
TI_Goblet	chr8_121431528_121432028	1.16044	0.0444097	HAS2-AS1	Distal
TI_Goblet	chr10_77910268_77910768	1.77374	0.0444139	DLG5	Intronic
TI_Goblet	chr7_74434919_74435419	1.75145	0.0444139	GTF2IRD1	Distal
TI_Goblet	chr4_81346682_81347182	1.58648	0.0444139	PRKG2	Distal
TI_Goblet	chr17_58231647_58232147	1.69386	0.0444247	MKS1	Intronic
TI_Goblet	chr10_6120543_6121043	1.15178	0.0444247	PFKFB3	Distal
TI_Goblet	chr11_94135064_94135564	1.43786	0.0444288	PANX1	Intronic
TI_Goblet	chr21_38248988_38249488	1.54968	0.0444787	DSCR10	Intronic
TI_Goblet	chr3_112038808_112039308	1.71826	0.0444857	TMPRSS7	Intronic
TI_Goblet	chr6_41713474_41713974	1.73515	0.0444904	TFEB	Intronic
TI_Goblet	chr5_112549090_112549590	2.00695	0.044496	LINC02200	Distal
TI_Goblet	chr2_229930639_229931139	1.85069	0.044496	TRIP12	Intronic
TI_Goblet	chr6_33068983_33069483	1.83281	0.0445199	HLA-DPB1	Exonic
TI_Goblet	chr2_158496941_158497441	1.45778	0.0445264	PKP4	Intronic
TI_Goblet	chr10_78742540_78743040	1.58261	0.0445434	ZMIZ1-AS1	Distal
TI_Goblet	chr9_108038941_108039441	1.01884	0.0445434	KLF4	Distal
TI_Goblet	chr6_142871893_142872393	0.953766	0.0445511	HIVEP2	Intronic
TI_Goblet	chr20_55684691_55685191	1.50561	0.044558	LINC01441	Distal
TI_Goblet	chr1_46934821_46935321	1.3183	0.044558	CYP4A11	Exonic
TI_Goblet	chr7_88281603_88282103	1.35094	0.0445684	STEAP4	Exonic
TI_Goblet	chr7_35698272_35698772	1.85545	0.0445826	HERPUD2	Distal
TI_Goblet	chr19_38995891_38996391	1.13784	0.0446039	FBXO17	Intronic
TI_Goblet	chr8_35860902_35861402	1.74223	0.0446064	UNC5D	Distal
TI_Goblet	chr7_92707398_92707898	1.46751	0.0446089	FAM133B	Intronic
TI_Goblet	chr7_128793967_128794467	1.54403	0.0446179	CCDC136	Intronic
TI_Goblet	chr11_34637139_34637639	1.3411	0.0446341	EHF	Intronic
TI_Goblet	chr5_88173149_88173649	1.53947	0.0446341	TMEM161B-AS1	Distal
TI_Goblet	chr3_71537055_71537555	1.58217	0.0446438	MIR1284	Intronic
TI_Goblet	chr8_140139806_140140306	1.45694	0.0446647	TRAPPC9	Intronic
TI_Goblet	chr3_3013614_3014114	1.60274	0.0446786	CNTN4-AS1	Intronic
TI_Goblet	chr1_59008502_59009002	1.79295	0.0446786	LINC01358	Intronic
TI_Goblet	chr7_143279317_143279817	1.28038	0.0446835	TMEM139	Promoter
TI_Goblet	chr2_36333567_36334067	1.9206	0.0446876	CRIM1	Distal
TI_Goblet	chr12_27261796_27262296	1.58281	0.0446876	STK38L	Intronic
TI_Goblet	chr12_116962287_116962787	1.32899	0.0446876	LOC100506551	Intronic
TI_Goblet	chr2_156907727_156908227	1.8744	0.0446929	GALNT5	Distal
TI_Goblet	chr2_469446_469946	1.02572	0.0446929	ALKAL2	Distal
TI_Goblet	chr16_9128399_9128899	1.59407	0.0447028	C16orf72	Intronic
TI_Goblet	chr5_565700_566200	1.69045	0.0447181	MIR4456	Distal
TI_Goblet	chr5_14203528_14204028	1.6847	0.044723	TRIO	Intronic
TI_Goblet	chr1_206936723_206937223	1.52337	0.0447263	PIGR	Intronic
TI_Goblet	chr8_40201142_40201642	1.67274	0.0447478	TCIM	Distal
TI_Goblet	chr14_98890384_98890884	1.1795	0.044768	C14orf177	Distal
TI_Goblet	chr22_45605169_45605669	1.17303	0.0447852	LINC01589	Exonic
TI_Goblet	chr5_32441012_32441512	1.58583	0.0447911	ZFR	Intronic
TI_Goblet	chr1_96845413_96845913	1.23931	0.0448167	PTBP2	Distal
TI_Goblet	chr11_86209814_86210314	1.53873	0.0448221	EED	Distal
TI_Goblet	chr14_22885051_22885551	1.1259	0.044854	REM2	Exonic
TI_Goblet	chr9_111015956_111016456	1.66958	0.0448642	LPAR1	Intronic
TI_Goblet	chr22_37870174_37870674	2.10222	0.0448771	ANKRD54	Intronic
TI_Goblet	chr9_117557567_117558067	0.976327	0.0448953	LOC101928797	Distal
TI_Goblet	chr19_10079011_10079511	1.48227	0.0449002	C19orf66	Distal
TI_Goblet	chr1_168227078_168227578	1.425	0.0449111	SFT2D2	Intronic
TI_Goblet	chr7_39975737_39976237	1.63388	0.0449158	CDK13	Intronic
TI_Goblet	chr20_48656803_48657303	1.69138	0.0449158	PREX1	Exonic
TI_Goblet	chr1_183236284_183236784	1.22276	0.0449187	LAMC2	Exonic
TI_Goblet	chr19_7993724_7994224	1.60206	0.0449258	TIMM44	Intronic
TI_Goblet	chr14_80568098_80568598	1.1773	0.0449431	DIO2	Intronic
TI_Goblet	chr17_1577019_1577519	1.48439	0.044974	PITPNA	Intronic
TI_Goblet	chr3_128610362_128610862	1.52083	0.0450122	LINC01565	Distal
TI_Goblet	chr10_33612473_33612973	1.74731	0.0450252	LINC00838	Distal
TI_Goblet	chr4_183434606_183435106	1.7192	0.0450592	CDKN2AIP	Distal
TI_Goblet	chr1_110389985_110390485	1.72828	0.0450593	SLC16A4	Intronic
TI_Goblet	chr5_50438023_50438523	1.63784	0.0450688	EMB	Intronic
TI_Goblet	chr17_19545666_19546166	1.80404	0.0450688	SLC47A1	Intronic
TI_Goblet	chr15_57923315_57923815	1.50503	0.0450688	AQP9	Distal
TI_Goblet	chr15_90174556_90175056	1.48124	0.0450688	SEMA4B	Intronic
TI_Goblet	chr8_39891954_39892454	1.63562	0.0450688	IDO1	Distal
TI_Goblet	chr18_9876841_9877341	1.3844	0.0450999	TXNDC2	Distal
TI_Goblet	chr22_35633995_35634495	1.81025	0.0451188	MB	Intronic
TI_Goblet	chr4_41122932_41123432	1.61264	0.0451197	APBB2	Intronic
TI_Goblet	chr17_72182501_72183001	1.35325	0.0451197	SOX9-AS1	Distal
TI_Goblet	chr7_157692420_157692920	1.89805	0.0451256	MIR153-2	Intronic
TI_Goblet	chr5_6837451_6837951	1.52968	0.0451417	TENT4A	Distal
TI_Goblet	chr8_96587612_96588112	1.6938	0.0451417	CPQ	Intronic
TI_Goblet	chr13_73080099_73080599	1.43617	0.0451417	KLF5	Distal
TI_Goblet	chr4_53507723_53508223	2.27698	0.0451801	LNX1-AS1	Intronic
TI_Goblet	chr4_148151786_148152286	1.60025	0.0451857	NR3C2	Intronic
TI_Goblet	chr11_3563629_3564129	1.54885	0.0451857	LOC101927708	Intronic
TI_Goblet	chr20_3672743_3673243	1.66134	0.0452039	ADAM33	Exonic
TI_Goblet	chr2_28116320_28116820	1.49314	0.045208	MIR4263	Intronic
TI_Goblet	chr20_57409868_57410368	1.74658	0.0452108	RBM38	Distal
TI_Goblet	chr9_15229283_15229783	1.54867	0.0452197	TTC39B	Intronic
TI_Goblet	chr22_43926007_43926507	1.60482	0.0452275	PNPLA3	Intronic
TI_Goblet	chr10_114279588_114280088	1.82888	0.0452385	VWA2	Intronic
TI_Goblet	chr4_18318863_18319363	1.79988	0.0452389	LCORL	Distal
TI_Goblet	chr16_89316506_89317006	1.58101	0.0452416	LOC100287036	Intronic
TI_Goblet	chr1_241770036_241770536	1.87991	0.0452416	EXO1	Intronic
TI_Goblet	chr1_45393568_45394068	1.56627	0.0452416	MUTYH	Intronic
TI_Goblet	chr4_99815637_99816137	1.09548	0.0452422	DAPP1	Promoter
TI_Goblet	chr17_20935613_20936113	1.65842	0.0452616	CCDC144NL	Intronic
TI_Goblet	chr6_37649011_37649511	1.38411	0.0452657	MDGA1	Exonic
TI_Goblet	chr2_23397445_23397945	1.72924	0.0452838	KLHL29	Intronic
TI_Goblet	chr11_76791863_76792363	1.47426	0.0452853	LOC101928837	Exonic
TI_Goblet	chr2_62569946_62570446	1.33409	0.0452888	TMEM17	Distal
TI_Goblet	chr8_62598327_62598827	1.77707	0.0452922	NKAIN3	Intronic
TI_Goblet	chr16_58495074_58495574	1.53563	0.0453032	SETD6	Intronic
TI_Goblet	chr2_167749626_167750126	1.38033	0.0453032	LOC105616981	Distal
TI_Goblet	chr3_150038775_150039275	1.88586	0.0453054	PFN2	Intronic
TI_Goblet	chr9_114429722_114430222	1.51066	0.0453067	AKNA	Intronic
TI_Goblet	chr3_113110173_113110673	1.46852	0.0453348	LINC02044	Distal
TI_Goblet	chr5_134058837_134059337	1.43722	0.0453628	VDAC1	Distal
TI_Goblet	chr21_44038853_44039353	1.83799	0.0453628	TRAPPC10	Intronic
TI_Goblet	chr13_36888498_36888998	1.55303	0.0453645	SMAD9	Intronic
TI_Goblet	chr20_42553334_42553834	1.89612	0.0453883	LOC101927159	Intronic
TI_Goblet	chr5_68149235_68149735	1.36241	0.0454206	LINC02219	Distal
TI_Goblet	chr17_17690217_17690717	1.5357	0.0454257	RAI1	Intronic
TI_Goblet	chr1_181532225_181532725	1.86167	0.0454336	CACNA1E	Intronic
TI_Goblet	chr11_75868959_75869459	1.2373	0.0454397	UVRAG	Intronic
TI_Goblet	chr6_101083556_101084056	1.48117	0.0454588	ASCC3	Distal
TI_Goblet	chr11_64974102_64974602	1.50406	0.0454612	MAJIN	Distal
TI_Goblet	chr1_44713235_44713735	1.19018	0.0454826	RNU5F-1	Intronic
TI_Goblet	chr12_4355847_4356347	1.56239	0.0454975	FGF23	Distal
TI_Goblet	chr1_202522874_202523374	1.33767	0.0455063	PPP1R12B	Intronic
TI_Goblet	chr10_99618939_99619439	1.08269	0.0455279	SLC25A28	Intronic
TI_Goblet	chr1_172488344_172488844	1.5466	0.0455522	SUCO	Distal
TI_Goblet	chr11_13104563_13105063	1.62906	0.0455704	RASSF10	Distal
TI_Goblet	chr6_705050_705550	1.91606	0.0455751	EXOC2	Distal
TI_Goblet	chr2_24515290_24515790	1.67304	0.0455863	NCOA1	Intronic
TI_Goblet	chr22_17778095_17778595	1.75674	0.0455992	LINC00528	Exonic
TI_Goblet	chr5_6736089_6736589	1.89229	0.045619	TENT4A	Intronic
TI_Goblet	chr5_79754882_79755382	1.62848	0.045619	CMYA5	Intronic
TI_Goblet	chr6_104638840_104639340	1.7169	0.0456242	HACE1	Distal
TI_Goblet	chr3_123952020_123952520	1.58955	0.045625	CCDC14	Intronic
TI_Goblet	chr11_69978849_69979349	1.80916	0.045625	LOC101928443	Distal
TI_Goblet	chr13_25727227_25727727	1.65528	0.0456278	SHISA2	Intronic
TI_Goblet	chr20_16475211_16475711	1.44	0.0456947	KIF16B	Intronic
TI_Goblet	chr7_30525353_30525853	1.71741	0.0456974	GGCT	Intronic
TI_Goblet	chr19_8304772_8305272	1.60908	0.0457075	CD320	Exonic
TI_Goblet	chr1_89945804_89946304	1.5588	0.0457196	ZNF326	Distal
TI_Goblet	chr4_140108620_140109120	1.55104	0.0457481	MAML3	Intronic
TI_Goblet	chr5_180796072_180796572	1.39718	0.0457481	MGAT1	Intronic
TI_Goblet	chr2_11729282_11729782	1.44627	0.0457481	MIR548S	Intronic
TI_Goblet	chr15_70504549_70505049	1.90799	0.0457556	SALRNA3	Distal
TI_Goblet	chr5_151144846_151145346	1.97254	0.0457572	ANXA6	Intronic
TI_Goblet	chr2_468890_469390	1.42688	0.0457588	ALKAL2	Distal
TI_Goblet	chr20_10131794_10132294	1.86782	0.0457772	SNAP25	Intronic
TI_Goblet	chr22_35037066_35037566	1.712	0.0457864	ISX	Distal
TI_Goblet	chr1_157106369_157106869	1.89451	0.0457922	ETV3L	Distal
TI_Goblet	chr13_100542645_100543145	2.04317	0.0457922	GGACT	Intronic
TI_Goblet	chr4_80127230_80127730	1.58513	0.0458114	ANTXR2	Distal
TI_Goblet	chr1_37458495_37458995	1.71841	0.045821	LINC01137	Intronic
TI_Goblet	chr1_182680833_182681333	1.48988	0.0458272	RGS8	Intronic
TI_Goblet	chr14_50067728_50068228	1.23746	0.0458273	LINC01599	Intronic
TI_Goblet	chr5_168656672_168657172	1.09283	0.045828	LOC101927969	Distal
TI_Goblet	chr6_54714516_54715016	1.73446	0.0458455	FAM83B	Distal
TI_Goblet	chr19_3698148_3698648	1.65998	0.0458578	PIP5K1C	Intronic
TI_Goblet	chr4_111455760_111456260	1.70982	0.0458595	MIR297	Distal
TI_Goblet	chr17_63275257_63275757	1.47107	0.0458615	CYB561	Intronic
TI_Goblet	chr17_55059615_55060115	1.79795	0.0458625	COX11	Intronic
TI_Goblet	chr3_72723367_72723867	1.80494	0.0458675	SHQ1	Distal
TI_Goblet	chr12_49826060_49826560	1.54113	0.0458675	BCDIN3D-AS1	Intronic
TI_Goblet	chr19_18586254_18586754	1.63601	0.0459051	REX1BD	Intronic
TI_Goblet	chr5_171606381_171606881	1.75156	0.045945	SMIM23	Distal
TI_Goblet	chr13_81106323_81106823	1.30841	0.0459579	LINC00377	Distal
TI_Goblet	chr20_63089163_63089663	1.81401	0.045992	HAR1A	Distal
TI_Goblet	chr2_191864830_191865330	1.96438	0.045992	CAVIN2	Distal
TI_Goblet	chr1_119656399_119656899	1.33341	0.0460206	PHGDH	Distal
TI_Goblet	chr9_37998752_37999252	1.31844	0.046021	SHB	Intronic
TI_Goblet	chr6_32046388_32046888	1.66346	0.0460458	CYP21A2	Intronic
TI_Goblet	chr12_104729714_104730214	1.71411	0.0460517	MIR3922	Intronic
TI_Goblet	chr3_42979065_42979565	1.42824	0.0460577	FAM198A	Promoter
TI_Goblet	chr15_101266001_101266501	1.71202	0.0460577	SELENOS	Distal
TI_Goblet	chr7_75825963_75826463	1.66679	0.0460671	CCL24	Distal
TI_Goblet	chr11_3205424_3205924	1.78187	0.0460933	MRGPRG-AS1	Distal
TI_Goblet	chr7_29412891_29413391	1.28008	0.046099	PRR15	Intronic
TI_Goblet	chr20_40251264_40251764	1.54361	0.0461036	LINC01370	Distal
TI_Goblet	chr11_46337603_46338103	1.56927	0.0461267	DGKZ	Intronic
TI_Goblet	chr17_82367721_82368221	1.84244	0.0461314	UTS2R	Distal
TI_Goblet	chr4_165369421_165369921	1.66456	0.0461477	CPE	Intronic
TI_Goblet	chr5_55619867_55620367	1.59065	0.0461718	PLPP1	Distal
TI_Goblet	chr19_5705289_5705789	1.54024	0.0461821	LONP1	Intronic
TI_Goblet	chr2_220756633_220757133	1.70838	0.0461825	EPHA4	Distal
TI_Goblet	chr6_107820516_107821016	1.42152	0.046183	SCML4	Intronic
TI_Goblet	chr2_9557629_9558129	1.30109	0.0461834	ADAM17	Distal
TI_Goblet	chr10_5187231_5187731	1.18435	0.04619	AKR1C4	Distal
TI_Goblet	chr7_36669410_36669910	1.61375	0.0461947	AOAH	Intronic
TI_Goblet	chr9_103968689_103969189	2.01087	0.0461947	SMC2-AS1	Distal
TI_Goblet	chr8_20193740_20194240	1.65347	0.0461947	ATP6V1B2	Distal
TI_Goblet	chr3_113354272_113354772	1.62088	0.0461947	CFAP44-AS1	Intronic
TI_Goblet	chr17_74969750_74970250	1.43543	0.0461951	HID1-AS1	Promoter
TI_Goblet	chr16_66337397_66337897	1.66658	0.0462007	CDH5	Distal
TI_Goblet	chr17_19670857_19671357	1.63363	0.0462007	ALDH3A2	Intronic
TI_Goblet	chr3_129238825_129239325	1.61276	0.0462075	COPG1	Distal
TI_Goblet	chr21_35190315_35190815	1.78702	0.0462168	RUNX1	Intronic
TI_Goblet	chr7_76831717_76832217	1.12004	0.0462563	DTX2P1-UPK3BP1-PMS2P11	Distal
TI_Goblet	chr9_121351472_121351972	1.64159	0.0462634	STOM	Intronic
TI_Goblet	chr6_137881501_137882001	1.58853	0.0462665	LOC100130476	Exonic
TI_Goblet	chr18_49251394_49251894	1.65074	0.0462666	MIR4744	Intronic
TI_Goblet	chr13_39132217_39132717	1.30951	0.0462825	NHLRC3	Distal
TI_Goblet	chr12_48288357_48288857	1.75598	0.0462973	H1FNT	Distal
TI_Goblet	chr1_229139268_229139768	1.69897	0.0463042	RAB4A	Distal
TI_Goblet	chr9_92953383_92953883	1.41727	0.0463075	FGD3	Intronic
TI_Goblet	chr1_225638805_225639305	1.55082	0.0463175	ENAH	Intronic
TI_Goblet	chr13_71118816_71119316	1.52297	0.0463175	LINC00348	Intronic
TI_Goblet	chr6_83434362_83434862	1.22713	0.0463175	ME1	Distal
TI_Goblet	chr3_138979591_138980091	1.71563	0.0463192	MRPS22	Distal
TI_Goblet	chr3_46844322_46844822	1.64236	0.0463258	PRSS42	Distal
TI_Goblet	chr7_25108583_25109083	1.59399	0.0463258	CYCS	Distal
TI_Goblet	chr3_124793303_124793803	1.46582	0.0463384	MIR544B	Intronic
TI_Goblet	chr13_99698642_99699142	1.69596	0.0463384	CLYBL-AS2	Intronic
TI_Goblet	chr7_38863543_38864043	1.67657	0.0463433	VPS41	Intronic
TI_Goblet	chr17_31389318_31389818	1.6097	0.0463543	RAB11FIP4	Distal
TI_Goblet	chr3_66949840_66950340	1.5349	0.0463687	KBTBD8	Distal
TI_Goblet	chr9_15374283_15374783	1.85218	0.0463755	SNAPC3	Distal
TI_Goblet	chr1_23278684_23279184	1.29323	0.0463755	LINC01355	Distal
TI_Goblet	chr8_143574769_143575269	1.00043	0.0463755	MROH6	Exonic
TI_Goblet	chr20_57688145_57688645	1.62107	0.0463755	NKILA	Intronic
TI_Goblet	chr15_99125423_99125923	1.84246	0.0463815	SYNM	Intronic
TI_Goblet	chr9_93060580_93061080	1.81383	0.0463815	SUSD3	Intronic
TI_Goblet	chr5_1550532_1551032	1.65273	0.0463844	LPCAT1	Distal
TI_Goblet	chr2_211396737_211397237	1.46343	0.0464112	CPS1-IT1	Intronic
TI_Goblet	chr1_94325536_94326036	1.57474	0.0464299	ARHGAP29	Distal
TI_Goblet	chr22_39332564_39333064	1.34776	0.0464319	RPL3	Distal
TI_Goblet	chr18_45442725_45443225	1.64823	0.0464502	SLC14A2-AS1	Intronic
TI_Goblet	chr8_26512744_26513244	1.36113	0.046467	PNMA2	Promoter
TI_Goblet	chrX_139842293_139842793	1.80983	0.0464773	MIR505	Intronic
TI_Goblet	chr15_90859137_90859637	1.31728	0.046489	FURIN	Distal
TI_Goblet	chr3_14148554_14149054	1.71738	0.046489	TMEM43	Intronic
TI_Goblet	chr14_23172100_23172600	1.61475	0.0465001	SLC7A8	Intronic
TI_Goblet	chr1_182197955_182198455	1.22377	0.0465176	LINC01344	Intronic
TI_Goblet	chrX_38117436_38117936	1.57409	0.0465411	MIR548AJ2	Intronic
TI_Goblet	chr7_151863630_151864130	1.79143	0.046558	PRKAG2-AS1	Intronic
TI_Goblet	chr8_141373876_141374376	1.86433	0.0465715	GPR20	Distal
TI_Goblet	chr8_143206407_143206907	1.75832	0.0465725	GPIHBP1	Distal
TI_Goblet	chr5_163488935_163489435	1.27118	0.0465761	HMMR-AS1	Intronic
TI_Goblet	chr4_89416915_89417415	1.46042	0.0465802	GPRIN3	Distal
TI_Goblet	chr14_50061665_50062165	1.21751	0.0465811	LINC01599	Intronic
TI_Goblet	chr15_68538956_68539456	1.7306	0.0465834	CORO2B	Distal
TI_Goblet	chr2_61253121_61253621	1.3716	0.0465837	LOC339803	Intronic
TI_Goblet	chr2_45889015_45889515	1.36725	0.046589	PRKCE	Intronic
TI_Goblet	chr1_227925113_227925613	1.98602	0.0466033	MIR5008	Exonic
TI_Goblet	chr1_59455088_59455588	1.56382	0.0466033	FGGY	Intronic
TI_Goblet	chr12_3236802_3237302	1.04369	0.0466168	PRMT8	Intronic
TI_Goblet	chr15_65177853_65178353	1.27164	0.0466168	CLPX	Intronic
TI_Goblet	chr16_3102892_3103392	1.63336	0.046626	ZSCAN10	Intronic
TI_Goblet	chr12_124632359_124632859	1.53913	0.0466363	NCOR2	Distal
TI_Goblet	chr12_130880930_130881430	1.5989	0.0466385	RAN	Distal
TI_Goblet	chr2_66469374_66469874	1.55215	0.046678	MEIS1-AS2	Intronic
TI_Goblet	chr19_41330850_41331350	1.24067	0.046682	BCKDHA	Exonic
TI_Goblet	chr2_116809053_116809553	1.81216	0.0466842	DDX18	Distal
TI_Goblet	chr3_44440302_44440802	1.48957	0.0466842	C3orf86	Exonic
TI_Goblet	chr19_17862820_17863320	1.64621	0.0466842	SNORA68	Intronic
TI_Goblet	chr21_34649313_34649813	1.42851	0.0467077	CLIC6	Intronic
TI_Goblet	chr9_92767245_92767745	1.48837	0.0467316	BICD2	Distal
TI_Goblet	chr2_152369158_152369658	1.0846	0.0467335	FMNL2	Intronic
TI_Goblet	chr3_194082728_194083228	1.51268	0.0467335	HES1	Distal
TI_Goblet	chr6_128632020_128632520	1.4968	0.0467335	PTPRK	Distal
TI_Goblet	chr8_140341053_140341553	1.44195	0.0467364	TRAPPC9	Intronic
TI_Goblet	chr7_27961178_27961678	1.45672	0.0467423	JAZF1-AS1	Intronic
TI_Goblet	chr21_37513364_37513864	1.73388	0.0467452	DYRK1A	Exonic
TI_Goblet	chr7_22333502_22334002	1.03786	0.0467452	RAPGEF5	Intronic
TI_Goblet	chr7_23357568_23358068	1.51977	0.0467633	MALSU1	Intronic
TI_Goblet	chr14_50821548_50822048	1.74607	0.0467657	LOC105370489	Promoter
TI_Goblet	chr1_48105110_48105610	1.51568	0.0467714	TRABD2B	Distal
TI_Goblet	chr22_26573186_26573686	1.47766	0.046772	MIR548J	Intronic
TI_Goblet	chr22_29090006_29090506	1.75659	0.0468091	KREMEN1	Intronic
TI_Goblet	chr9_96157627_96158127	1.79315	0.0468104	LOC158434	Distal
TI_Goblet	chr19_4391790_4392290	1.47165	0.0468154	SH3GL1	Intronic
TI_Goblet	chr8_118935593_118936093	1.27049	0.0468667	TNFRSF11B	Intronic
TI_Goblet	chr22_25085900_25086400	0.972356	0.0468757	LOC100128531	Intronic
TI_Goblet	chr6_33720862_33721362	1.0123	0.0468757	UQCC2	Distal
TI_Goblet	chr6_27777041_27777541	1.70108	0.0468844	HIST1H2BL	Distal
TI_Goblet	chr3_87333257_87333757	1.69991	0.0468844	POU1F1	Distal
TI_Goblet	chr19_2249564_2250064	1.48247	0.0469103	AMH	Promoter
TI_Goblet	chr10_120095861_120096361	1.23329	0.0469505	MIR4682	Distal
TI_Goblet	chr17_49474295_49474795	1.90406	0.046968	LINC02075	Intronic
TI_Goblet	chr17_30821704_30822204	1.29052	0.0469814	CRLF3	Intronic
TI_Goblet	chr11_110095531_110096031	1.62048	0.0469824	ZC3H12C	Intronic
TI_Goblet	chr4_153483644_153484144	1.53488	0.0469876	TMEM131L	Intronic
TI_Goblet	chrX_136185631_136186131	1.36121	0.0469902	FHL1	Intronic
TI_Goblet	chr2_17557921_17558421	1.63117	0.0469961	VSNL1	Intronic
TI_Goblet	chr2_65545804_65546304	1.4698	0.0469961	SPRED2	Distal
TI_Goblet	chr2_202039493_202039993	1.69339	0.0469985	FZD7	Distal
TI_Goblet	chr2_230985664_230986164	1.78694	0.0470137	SPATA3-AS1	Exonic
TI_Goblet	chr19_50791456_50791956	1.48656	0.0470462	ACP4	Exonic
TI_Goblet	chr10_61477440_61477940	1.40197	0.0470634	TMEM26	Intronic
TI_Goblet	chr8_30423195_30423695	1.37698	0.0470778	RBPMS-AS1	Intronic
TI_Goblet	chr6_52517480_52517980	0.935595	0.0470791	TRAM2	Intronic
TI_Goblet	chr15_69522307_69522807	1.50911	0.047081	DRAIC	Intronic
TI_Goblet	chr22_33652612_33653112	1.40603	0.047081	LARGE-AS1	Intronic
TI_Goblet	chr7_151942845_151943345	1.81597	0.0470877	GALNTL5	Distal
TI_Goblet	chr10_86538505_86539005	1.60878	0.0470894	WAPL	Distal
TI_Goblet	chr10_70255846_70256346	1.49888	0.0470894	PPA1	Intronic
TI_Goblet	chr7_101211854_101212354	1.77393	0.0471017	ZNHIT1	Exonic
TI_Goblet	chr3_55491346_55491846	1.26845	0.0471072	WNT5A	Promoter
TI_Goblet	chr6_110255310_110255810	2.02287	0.0471081	CDC40	Intronic
TI_Goblet	chr1_59062658_59063158	1.23521	0.0471089	LINC01358	Intronic
TI_Goblet	chr7_46215917_46216417	1.26691	0.0471105	IGFBP3	Distal
TI_Goblet	chr2_43519872_43520372	1.40772	0.0471293	THADA	Intronic
TI_Goblet	chr1_221774289_221774789	1.01355	0.0471405	DUSP10	Distal
TI_Goblet	chr11_17762302_17762802	1.94378	0.0471405	KCNC1	Intronic
TI_Goblet	chr17_50127570_50128070	1.619	0.0471463	SAMD14	Intronic
TI_Goblet	chr14_94681239_94681739	1.73772	0.047151	GSC	Distal
TI_Goblet	chr2_238157341_238157841	1.46052	0.047151	ERFE	Promoter
TI_Goblet	chr12_49766879_49767379	1.73347	0.047151	FMNL3	Distal
TI_Goblet	chr13_20939561_20940061	1.58583	0.0471576	XPO4	Distal
TI_Goblet	chr2_40158746_40159246	1.34291	0.0471673	SLC8A1-AS1	Intronic
TI_Goblet	chr22_50453187_50453687	1.50042	0.0471673	SBF1	Intronic
TI_Goblet	chr6_167966343_167966843	1.83121	0.0471996	HGC6.3	Intronic
TI_Goblet	chr9_121843970_121844470	1.65019	0.0471996	TTLL11	Intronic
TI_Goblet	chr3_36823743_36824243	1.56428	0.0472207	DCLK3	Distal
TI_Goblet	chr9_100209942_100210442	1.28762	0.0472302	INVS	Intronic
TI_Goblet	chr1_239250135_239250635	1.4887	0.0472309	CHRM3	Distal
TI_Goblet	chr7_27755890_27756390	1.48034	0.0472505	TAX1BP1	Intronic
TI_Goblet	chr5_143118105_143118605	1.83315	0.0472577	ARHGAP26-IT1	Intronic
TI_Goblet	chr1_169451374_169451874	1.5655	0.0472577	CCDC181	Intronic
TI_Goblet	chr17_57406056_57406556	1.68705	0.0472577	LOC101927557	Intronic
TI_Goblet	chr7_50474763_50475263	1.78202	0.0472676	DDC-AS1	Intronic
TI_Goblet	chr8_80869415_80869915	1.57789	0.0472735	ZNF704	Intronic
TI_Goblet	chr22_50027621_50028121	1.53336	0.0472788	IL17REL	Distal
TI_Goblet	chr1_11341590_11342090	1.63613	0.0472846	UBIAD1	Distal
TI_Goblet	chr10_118828956_118829456	1.61978	0.0472846	CACUL1	Distal
TI_Goblet	chr10_22462700_22463200	1.90032	0.0473313	SPAG6	Distal
TI_Goblet	chrX_68915738_68916238	1.60488	0.047357	EFNB1	Distal
TI_Goblet	chr1_205578816_205579316	1.85768	0.0473631	MFSD4A	Intronic
TI_Goblet	chr5_132243554_132244054	1.3787	0.0473775	PDLIM4	Intronic
TI_Goblet	chr6_91157531_91158031	1.24	0.0473775	MIR4643	Distal
TI_Goblet	chr12_110285234_110285734	1.56265	0.0473831	ATP2A2	Intronic
TI_Goblet	chr9_124839558_124840058	1.55239	0.0473849	WDR38	Distal
TI_Goblet	chr8_17744157_17744657	1.42728	0.047386	MTUS1	Intronic
TI_Goblet	chr1_7886287_7886787	1.16586	0.047393	UTS2	Distal
TI_Goblet	chr16_56961652_56962152	1.61871	0.0474187	CETP	Promoter
TI_Goblet	chr1_244091645_244092145	1.38456	0.047433	ZBTB18	Distal
TI_Goblet	chr13_22703538_22704038	1.71934	0.0474621	SGCG	Distal
TI_Goblet	chr22_37179988_37180488	1.56114	0.0474645	IL2RB	Exonic
TI_Goblet	chr1_17370519_17371019	1.77566	0.0474704	PADI6	Promoter
TI_Goblet	chrX_44447161_44447661	1.39959	0.047473	FUNDC1	Distal
TI_Goblet	chr8_60963854_60964354	1.80331	0.0474773	LOC100130298	Distal
TI_Goblet	chr13_28316094_28316594	2.06471	0.0475062	PAN3	Intronic
TI_Goblet	chr12_481434_481934	2.10855	0.0475069	B4GALNT3	Intronic
TI_Goblet	chr18_58456476_58456976	1.29271	0.0475149	MIR122	Distal
TI_Goblet	chr10_71378565_71379065	1.69585	0.0475288	CDH23	Distal
TI_Goblet	chr15_69751559_69752059	1.4745	0.0475288	LINC00593	Distal
TI_Goblet	chr6_138543591_138544091	1.52429	0.0475318	MIR3145	Intronic
TI_Goblet	chr18_9823732_9824232	1.59633	0.0475504	TXNDC2	Intronic
TI_Goblet	chr3_120506687_120507187	1.57928	0.0475512	FSTL1	Distal
TI_Goblet	chr16_50265134_50265634	1.52988	0.0475586	ADCY7	Intronic
TI_Goblet	chr10_16520712_16521212	1.48145	0.0475665	C1QL3	Exonic
TI_Goblet	chr14_30821970_30822470	1.49249	0.0475807	COCH	Distal
TI_Goblet	chr11_12997293_12997793	1.57914	0.0475858	LINC00958	Distal
TI_Goblet	chr22_22206151_22206651	1.52252	0.0475858	VPREB1	Distal
TI_Goblet	chr16_11949562_11950062	1.68488	0.047586	TNFRSF17	Intronic
TI_Goblet	chr9_88007183_88007683	1.71853	0.0475902	CDK20	Distal
TI_Goblet	chr8_28633658_28634158	1.55331	0.0475929	EXTL3	Intronic
TI_Goblet	chr9_136356907_136357407	1.81157	0.0476188	DNLZ	Intronic
TI_Goblet	chrX_35439690_35440190	1.823	0.0476213	MAGEB16	Distal
TI_Goblet	chr5_32158109_32158609	1.41988	0.0476644	GOLPH3	Intronic
TI_Goblet	chr10_29730970_29731470	1.59298	0.0476705	SVIL	Intronic
TI_Goblet	chr2_6922339_6922839	1.59494	0.0477169	RNF144A-AS1	Intronic
TI_Goblet	chr3_64799550_64800050	1.91466	0.0477197	ADAMTS9	Exonic
TI_Goblet	chr1_145689935_145690435	1.56057	0.0477351	PDZK1	Intronic
TI_Goblet	chr2_134999478_134999978	1.70166	0.0477705	MAP3K19	Intronic
TI_Goblet	chr12_57098946_57099446	1.58418	0.0477758	NAB2	Exonic
TI_Goblet	chr10_122532501_122533001	1.17046	0.0477826	DMBT1	Distal
TI_Goblet	chr8_60862292_60862792	1.44554	0.0477974	LOC100130298	Exonic
TI_Goblet	chr6_160360925_160361425	1.51366	0.0478036	SLC22A3	Intronic
TI_Goblet	chr11_34837400_34837900	1.65376	0.0478153	PDHX	Distal
TI_Goblet	chr2_109169457_109169957	1.40967	0.0478163	MIR4265	Intronic
TI_Goblet	chr17_70517770_70518270	1.45239	0.0478238	KCNJ2-AS1	Distal
TI_Goblet	chr2_8119553_8120053	1.26598	0.0478341	LINC00298	Intronic
TI_Goblet	chr10_58323007_58323507	1.38053	0.0478373	UBE2D1	Distal
TI_Goblet	chr3_194439818_194440318	1.62114	0.0478415	ATP13A3	Intronic
TI_Goblet	chr5_139476099_139476599	1.5139	0.0478476	TMEM173	Exonic
TI_Goblet	chr14_105272955_105273455	1.62846	0.0478476	BTBD6	Intronic
TI_Goblet	chrX_133677051_133677551	1.18061	0.0478824	GPC4	Intronic
TI_Goblet	chr11_12066133_12066633	1.32853	0.0479058	MICAL2	Distal
TI_Goblet	chr9_98045278_98045778	1.34676	0.0479093	NANS	Distal
TI_Goblet	chr6_32614612_32615112	1.78077	0.0479132	HLA-DQA1	Distal
TI_Goblet	chr4_140296320_140296820	1.60215	0.0479621	SCOC	Intronic
TI_Goblet	chr14_33636677_33637177	1.60329	0.0479621	EGLN3	Intronic
TI_Goblet	chr16_71790266_71790766	1.58061	0.0479637	AP1G1	Intronic
TI_Goblet	chr19_35041420_35041920	1.40263	0.0480019	HPN	Intronic
TI_Goblet	chr11_16813057_16813557	1.70031	0.0480019	SOX6	Exonic
TI_Goblet	chr12_110615024_110615524	1.89934	0.0480115	TCTN1	Intronic
TI_Goblet	chr13_92224199_92224699	1.17379	0.0480148	GPC5-AS2	Intronic
TI_Goblet	chr4_22480919_22481419	1.41681	0.0480309	ADGRA3	Intronic
TI_Goblet	chr14_88045608_88046108	1.43268	0.0480436	LOC101928791	Intronic
TI_Goblet	chr4_16141466_16141966	1.49707	0.0480623	PROM1	Distal
TI_Goblet	chr6_165782101_165782601	1.60428	0.0480637	PDE10A	Intronic
TI_Goblet	chrX_139832081_139832581	1.50525	0.0480705	MIR505	Intronic
TI_Goblet	chr17_1005421_1005921	1.59895	0.0480798	TIMM22	Exonic
TI_Goblet	chr7_27349790_27350290	1.71303	0.0480806	EVX1-AS	Distal
TI_Goblet	chr16_21626550_21627050	1.52825	0.0480864	IGSF6	Intronic
TI_Goblet	chr6_143397323_143397823	1.02037	0.0480875	ADAT2	Distal
TI_Goblet	chr15_73660467_73660967	1.6004	0.0480933	CD276	Distal
TI_Goblet	chr4_23169833_23170333	1.42425	0.0481076	GBA3	Distal
TI_Goblet	chr16_11497951_11498451	1.69782	0.0481076	LOC101927131	Intronic
TI_Goblet	chr2_145752394_145752894	1.66382	0.0481423	TEX41	Distal
TI_Goblet	chr1_21666871_21667371	1.97769	0.0481423	RAP1GAP	Intronic
TI_Goblet	chr7_6023868_6024368	1.08395	0.0481492	ANKRD61	Exonic
TI_Goblet	chr1_225464779_225465279	1.81743	0.0481802	LBR	Distal
TI_Goblet	chr10_11705656_11706156	1.66572	0.0481997	ECHDC3	Distal
TI_Goblet	chr2_27306973_27307473	1.61875	0.0482193	UCN	Exonic
TI_Goblet	chr10_97810340_97810840	1.92759	0.0482222	SFRP5	Distal
TI_Goblet	chr1_66271813_66272313	1.25666	0.0482348	LOC101927139	Intronic
TI_Goblet	chr14_79204666_79205166	1.4334	0.0482358	LOC105370586	Intronic
TI_Goblet	chr17_17922676_17923176	0.879814	0.0482358	TOM1L2	Intronic
TI_Goblet	chr16_57955642_57956142	1.7416	0.0482589	CNGB1	Intronic
TI_Goblet	chr20_46399365_46399865	1.28474	0.0482714	ELMO2	Intronic
TI_Goblet	chr17_82881836_82882336	1.28449	0.0482714	ZNF750	Intronic
TI_Goblet	chr7_33807705_33808205	1.62801	0.0483006	BMPER	Distal
TI_Goblet	chr1_201461833_201462333	1.1189	0.0483102	PHLDA3	Distal
TI_Goblet	chr5_145528131_145528631	1.63362	0.0483197	PRELID2	Intronic
TI_Goblet	chr11_46099927_46100427	1.88217	0.0483334	PHF21A	Intronic
TI_Goblet	chr10_34427110_34427610	1.88096	0.0483376	PARD3	Intronic
TI_Goblet	chr17_20095217_20095717	1.43626	0.0483468	SPECC1	Intronic
TI_Goblet	chr13_24167188_24167688	1.38672	0.0483489	MIR2276	Intronic
TI_Goblet	chr14_99183453_99183953	1.96328	0.0483489	BCL11B	Intronic
TI_Goblet	chr5_77620373_77620873	1.57855	0.0483535	WDR41	Promoter
TI_Goblet	chr11_112281725_112282225	1.23007	0.0483734	LOC283140	Intronic
TI_Goblet	chr9_104386399_104386899	1.3421	0.0483755	OR13F1	Distal
TI_Goblet	chr20_38173238_38173738	1.21606	0.0483863	TGM2	Distal
TI_Goblet	chr2_218880541_218881041	1.36786	0.048392	WNT10A	Exonic
TI_Goblet	chr15_35383368_35383868	1.51737	0.048393	MIR3942	Intronic
TI_Goblet	chr1_19366604_19367104	1.3946	0.0484016	PQLC2	Intronic
TI_Goblet	chr4_110287083_110287583	1.53267	0.0484075	ENPEP	Distal
TI_Goblet	chr17_77473820_77474320	1.87708	0.0484075	LOC100507351	Intronic
TI_Goblet	chr8_140264938_140265438	1.43909	0.0484075	TRAPPC9	Intronic
TI_Goblet	chr7_17408449_17408949	1.62633	0.0484131	KCCAT333	Intronic
TI_Goblet	chr9_75000778_75001278	1.72067	0.04842	CARNMT1	Intronic
TI_Goblet	chr16_68929664_68930164	1.41231	0.0484671	TANGO6	Intronic
TI_Goblet	chr17_48562067_48562567	1.27656	0.048471	HOXB-AS3	Intronic
TI_Goblet	chr2_159902694_159903194	1.44198	0.0484799	LY75-CD302	Exonic
TI_Goblet	chr20_51704255_51704755	1.43394	0.0484924	ATP9A	Intronic
TI_Goblet	chr5_173643837_173644337	1.6305	0.0485128	BOD1	Distal
TI_Goblet	chr2_79186215_79186715	1.71809	0.0485308	CTNNA2	Intronic
TI_Goblet	chr15_73696957_73697457	1.09012	0.0485331	CD276	Intronic
TI_Goblet	chr3_53638791_53639291	1.58492	0.0485477	CACNA1D	Intronic
TI_Goblet	chrX_37644647_37645147	1.71012	0.0485572	XK	Intronic
TI_Goblet	chr9_96129640_96130140	1.63971	0.0485682	LOC158434	Distal
TI_Goblet	chr1_107767096_107767596	1.06511	0.0485824	MIR7852	Intronic
TI_Goblet	chr4_89915248_89915748	1.40246	0.0485974	MMRN1	Intronic
TI_Goblet	chr14_99524756_99525256	1.0812	0.0486234	CCNK	Intronic
TI_Goblet	chr16_53744411_53744911	1.61371	0.0486324	FTO	Intronic
TI_Goblet	chr11_59201357_59201857	1.40304	0.0486364	MPEG1	Intronic
TI_Goblet	chr17_50404217_50404717	1.49008	0.0486378	LRRC59	Distal
TI_Goblet	chr6_25274517_25275017	1.55856	0.0486435	CARMIL1	Distal
TI_Goblet	chr21_25938977_25939477	1.79325	0.0486494	ATP5PF	Intronic
TI_Goblet	chr10_5351827_5352327	1.74306	0.0486724	UCN3	Distal
TI_Goblet	chr6_43396358_43396858	1.62893	0.0486724	ZNF318	Distal
TI_Goblet	chr14_58104764_58105264	1.47322	0.0487015	ACTR10	Intronic
TI_Goblet	chr4_140102384_140102884	1.49227	0.0487199	MAML3	Intronic
TI_Goblet	chr16_10878687_10879187	1.02324	0.0487337	CIITA	Intronic
TI_Goblet	chr10_72350389_72350889	1.88334	0.0487556	DNAJB12	Intronic
TI_Goblet	chr5_125045581_125046081	1.82523	0.0487655	LOC101927421	Intronic
TI_Goblet	chr9_135126446_135126946	1.95315	0.0487737	OLFM1	Distal
TI_Goblet	chr1_60826644_60827144	1.61603	0.0487802	NFIA	Intronic
TI_Goblet	chr8_117697323_117697823	1.62516	0.0487935	MED30	Distal
TI_Goblet	chr4_3660357_3660857	1.78006	0.0487941	LINC02171	Distal
TI_Goblet	chr15_89299820_89300320	1.55925	0.0488108	MIR6766	Intronic
TI_Goblet	chr14_88380353_88380853	1.84321	0.0488178	SPATA7	Distal
TI_Goblet	chr1_201141340_201141840	1.91227	0.0488219	ASCL5	Intronic
TI_Goblet	chr12_4265220_4265720	1.9015	0.0488329	CCND2	Intronic
TI_Goblet	chr2_240965281_240965781	1.64045	0.0488587	LOC200772	Intronic
TI_Goblet	chr8_85631806_85632306	1.59863	0.0488781	CA3-AS1	Distal
TI_Goblet	chr3_67384732_67385232	1.46522	0.0488898	SUCLG2	Intronic
TI_Goblet	chr18_76983928_76984428	1.53747	0.0488931	MBP	Exonic
TI_Goblet	chr7_91660641_91661141	1.68734	0.0488933	MTERF1	Distal
TI_Goblet	chr1_182605801_182606301	1.61019	0.0489079	RGS16	Promoter
TI_Goblet	chr6_38795470_38795970	1.96152	0.0489084	DNAH8	Intronic
TI_Goblet	chr12_105562326_105562826	1.14383	0.0489084	CASC18	Distal
TI_Goblet	chr17_73455214_73455714	1.56911	0.0489084	CDC42EP4	Intronic
TI_Goblet	chr2_44937697_44938197	1.14637	0.048911	SIX3-AS1	Distal
TI_Goblet	chrX_13002742_13003242	1.58125	0.0489168	TMSB4X	Distal
TI_Goblet	chr7_77455286_77455786	1.47802	0.048928	LOC101927243	Distal
TI_Goblet	chr1_30845823_30846323	1.89526	0.048928	SDC3	Distal
TI_Goblet	chr11_75321705_75322205	1.47854	0.0489422	MIR326	Intronic
TI_Goblet	chr3_61894034_61894534	1.75012	0.0489461	PTPRG	Intronic
TI_Goblet	chr4_105673965_105674465	1.09993	0.0489657	GSTCD	Intronic
TI_Goblet	chr9_135300644_135301144	1.58198	0.048969	C9orf62	Distal
TI_Goblet	chr3_49713397_49713897	1.42373	0.0489831	AMIGO3	Intronic
TI_Goblet	chr6_31634499_31634999	1.49714	0.0489846	MIR6832	Exonic
TI_Goblet	chr12_54591026_54591526	1.55496	0.0489965	PPP1R1A	Distal
TI_Goblet	chr8_41653616_41654116	1.81722	0.0490032	NKX6-3	Exonic
TI_Goblet	chr19_43643359_43643859	1.74628	0.0490118	CADM4	Distal
TI_Goblet	chr13_96934866_96935366	1.96878	0.0490228	LINC00359	Distal
TI_Goblet	chr8_36880125_36880625	1.30685	0.0490317	KCNU1	Intronic
TI_Goblet	chr8_75561334_75561834	1.66741	0.0490345	HNF4G	Intronic
TI_Goblet	chr14_78021929_78022429	1.53026	0.0490697	NRXN3	Distal
TI_Goblet	chr2_30225081_30225581	1.02023	0.0490752	LBH	Distal
TI_Goblet	chr3_138694302_138694802	1.53105	0.0491144	FAIM	Intronic
TI_Goblet	chr16_1466863_1467363	1.73412	0.0491145	CLCN7	Intronic
TI_Goblet	chr1_154329543_154330043	1.58151	0.0491153	ATP8B2	Intronic
TI_Goblet	chr4_9479934_9480434	1.64923	0.0491193	DEFB131A	Distal
TI_Goblet	chr11_66119661_66120161	1.64011	0.0491209	PACS1	Intronic
TI_Goblet	chr6_10659662_10660162	1.73969	0.0491334	PAK1IP1	Distal
TI_Goblet	chr2_240703745_240704245	1.70075	0.0491334	AQP12A	Distal
TI_Goblet	chr4_119678671_119679171	1.77417	0.0491396	PDE5A	Distal
TI_Goblet	chr1_28796343_28796843	1.52728	0.0491406	OPRD1	Distal
TI_Goblet	chr22_41858475_41858975	1.49772	0.0491438	SREBF2	Intronic
TI_Goblet	chr11_197448_197948	1.46346	0.0491441	ODF3	Exonic
TI_Goblet	chr17_57862815_57863315	1.65915	0.0491533	MRPS23	Exonic
TI_Goblet	chr18_62288495_62288995	1.57427	0.049156	TNFRSF11A	Intronic
TI_Goblet	chr3_194166796_194167296	1.46083	0.0491684	HES1	Distal
TI_Goblet	chr1_31574877_31575377	1.34015	0.0491764	TINAGL1	Promoter
TI_Goblet	chr1_174359079_174359579	1.63435	0.0491847	GPR52	Intronic
TI_Goblet	chr17_8209731_8210231	1.14213	0.0491851	AURKB	Exonic
TI_Goblet	chr8_27162889_27163389	1.59242	0.0492164	STMN4	Distal
TI_Goblet	chr16_89052167_89052667	1.68562	0.0492204	ACSF3	Distal
TI_Goblet	chr5_96236846_96237346	1.75495	0.0492461	MIR583	Intronic
TI_Goblet	chr3_124776583_124777083	1.86098	0.0492644	MIR544B	Intronic
TI_Goblet	chr3_184337959_184338459	1.75284	0.0492988	FAM131A	Intronic
TI_Goblet	chr7_101614500_101615000	1.51512	0.0492988	MYL10	Intronic
TI_Goblet	chr2_20141352_20141852	1.4001	0.0493053	SDC1	Distal
TI_Goblet	chr7_47721554_47722054	1.78848	0.0493172	LINC00525	Intronic
TI_Goblet	chr17_19370450_19370950	1.6781	0.0493345	MAPK7	Intronic
TI_Goblet	chr22_24179657_24180157	1.83561	0.0493557	SUSD2	Promoter
TI_Goblet	chr1_39015444_39015944	1.43779	0.0493616	NDUFS5	Distal
TI_Goblet	chr9_126160240_126160740	1.7164	0.0493627	LOC101929116	Distal
TI_Goblet	chr15_70127159_70127659	1.55033	0.0493653	TLE3	Distal
TI_Goblet	chr5_61472117_61472617	1.59483	0.0493711	ZSWIM6	Intronic
TI_Goblet	chr10_13417371_13417871	1.91173	0.0493874	SEPHS1	Distal
TI_Goblet	chr12_27549175_27549675	1.5907	0.0494106	PPFIBP1	Intronic
TI_Goblet	chr3_47954615_47955115	1.33636	0.0494106	MIR1226	Intronic
TI_Goblet	chr21_45364063_45364563	1.67193	0.0494137	LINC00316	Distal
TI_Goblet	chr19_36037051_36037551	1.78288	0.0494291	CLIP3	Intronic
TI_Goblet	chr2_162092600_162093100	1.49908	0.0494291	DPP4	Distal
TI_Goblet	chr18_51466614_51467114	2.05692	0.0494387	LINC01630	Exonic
TI_Goblet	chr10_96583452_96583952	1.31667	0.0494387	TM9SF3	Intronic
TI_Goblet	chr7_129856288_129856788	1.29933	0.0494387	MIR183	Intronic
TI_Goblet	chr12_124094759_124095259	1.5053	0.049455	ZNF664-RFLNA	Intronic
TI_Goblet	chr3_139202261_139202761	1.00781	0.049455	BPESC1	Intronic
TI_Goblet	chr15_68558855_68559355	1.38927	0.0494848	CORO2B	Distal
TI_Goblet	chr9_129687347_129687847	1.81471	0.0495185	PRRX2	Intronic
TI_Goblet	chr5_142857401_142857901	1.18648	0.0495185	ARHGAP26-AS1	Intronic
TI_Goblet	chr2_55161508_55162008	1.81071	0.0495185	RPS27A	Distal
TI_Goblet	chr17_76488718_76489218	1.06736	0.0495403	RHBDF2	Intronic
TI_Goblet	chr12_82740295_82740795	1.62075	0.0495413	TMTC2	Intronic
TI_Goblet	chr17_73800239_73800739	1.16445	0.0495502	LINC02092	Exonic
TI_Goblet	chr17_72411056_72411556	1.13852	0.0495632	LINC02003	Intronic
TI_Goblet	chr6_136994740_136995240	1.1991	0.0495632	NHEG1	Promoter
TI_Goblet	chr11_80018910_80019410	1.38472	0.049565	TENM4	Distal
TI_Goblet	chr12_11821281_11821781	1.91189	0.0496008	ETV6	Intronic
TI_Goblet	chr8_100649400_100649900	1.24559	0.0496011	SNX31	Exonic
TI_Goblet	chr3_72275340_72275840	1.96346	0.0496224	LINC00877	Intronic
TI_Goblet	chr12_91879358_91879858	1.85033	0.0496238	LINC01619	Distal
TI_Goblet	chr1_97245612_97246112	1.54241	0.0496246	DPYD-AS1	Intronic
TI_Goblet	chr6_150179996_150180496	1.56927	0.0496355	PPP1R14C	Intronic
TI_Goblet	chr15_31472863_31473363	1.33409	0.0497074	KLF13	Distal
TI_Goblet	chr11_6371797_6372297	1.57818	0.0497078	SMPD1	Distal
TI_Goblet	chr5_172890970_172891470	1.61967	0.0497078	ERGIC1	Intronic
TI_Goblet	chr8_128027506_128028006	1.9551	0.049717	MIR1207	Intronic
TI_Goblet	chr4_102717449_102717949	1.96386	0.0497795	MANBA	Intronic
TI_Goblet	chr6_110491466_110491966	1.24915	0.0497795	SLC22A16	Distal
TI_Goblet	chr10_83806624_83807124	1.5649	0.0497795	LOC105378397	Distal
TI_Goblet	chr9_84951351_84951851	1.88811	0.0497841	NTRK2	Intronic
TI_Goblet	chr8_125639536_125640036	1.64293	0.0497876	TRIB1	Distal
TI_Goblet	chr1_212032165_212032665	1.70955	0.049802	INTS7	Intronic
TI_Goblet	chr10_125549572_125550072	1.57657	0.0498128	TEX36-AS1	Distal
TI_Goblet	chr22_35708873_35709373	1.51742	0.0498247	APOL5	Distal
TI_Goblet	chr11_62360592_62361092	1.72639	0.049835	ASRGL1	Intronic
TI_Goblet	chr7_157285842_157286342	1.23126	0.0498377	DNAJB6	Distal
TI_Goblet	chr1_153790203_153790703	1.68905	0.0498479	SLC27A3	Distal
TI_Goblet	chr2_207859802_207860302	1.59805	0.0498827	FZD5	Intronic
TI_Goblet	chr7_50832625_50833125	1.44004	0.0498852	GRB10	Distal
TI_Goblet	chr16_87000031_87000531	1.82687	0.0499024	LINC02181	Distal
TI_Goblet	chr1_228665103_228665603	1.53254	0.049911	RNA5S1	Distal
TI_Goblet	chr3_172238128_172238628	1.84137	0.049921	FNDC3B	Intronic
TI_Goblet	chr19_15479559_15480059	1.70287	0.0499309	RASAL3	Exonic
TI_Goblet	chr13_109834000_109834500	1.65148	0.0499364	IRS2	Distal
TI_Goblet	chr17_33981979_33982479	1.42643	0.0499364	ASIC2	Intronic
TI_Goblet	chr1_37940563_37941063	1.75699	0.0499387	INPP5B	Intronic
TI_Goblet	chr2_183519615_183520115	1.22281	0.0499408	NUP35	Distal
TI_Goblet	chr3_13141912_13142412	1.59505	0.0499607	IQSEC1	Distal
TI_Goblet	chr9_98897820_98898320	1.69025	0.0499607	COL15A1	Distal
TI_Goblet	chr17_75189180_75189680	1.06446	0.0499607	SUMO2	Distal
TI_Goblet	chr1_119782875_119783375	1.22077	0.0499775	HMGCS2	Distal
TI_Goblet	chr8_133058908_133059408	1.74083	0.0499823	MIR7848	Exonic
TI_Goblet	chr17_43353120_43353620	2.07791	0.0499834	LINC00910	Distal
TI_Goblet	chr6_132607518_132608018	1.2204	0.0500176	TAAR2	Distal
TI_Goblet	chr17_28008443_28008943	1.31859	0.0500278	NLK	Distal
TI_Goblet	chr11_119991663_119992163	1.81234	0.0500409	TRIM29	Distal
TI_Goblet	chr4_108762464_108762964	1.29986	0.0500411	ETNPPL	Exonic
TI_Goblet	chr1_232553301_232553801	1.28243	0.0500479	SIPA1L2	Intronic
TI_Goblet	chr4_20991947_20992447	1.92916	0.0500708	PACRGL	Intronic
TI_Goblet	chr3_46380826_46381326	1.3195	0.0500734	CCR5	Intronic
TI_Goblet	chr4_83212911_83213411	1.53211	0.050084	COQ2	Distal
TI_Goblet	chr11_12842175_12842675	1.77688	0.0501075	LINC00958	Intronic
TI_Goblet	chr11_44603402_44603902	1.56967	0.0501342	CD82	Intronic
TI_Goblet	chr2_231306940_231307440	1.24137	0.0501392	MIR4777	Intronic
TI_Goblet	chr6_24961807_24962307	1.4939	0.0501504	RIPOR2	Intronic
TI_Goblet	chr22_19068645_19069145	1.91927	0.0501622	DGCR11	Intronic
TI_Goblet	chr5_124401396_124401896	1.2419	0.0501627	LINC01170	Intronic
TI_Goblet	chr4_24595658_24596158	1.12791	0.0501699	DHX15	Distal
TI_Goblet	chr1_27868969_27869469	1.81884	0.050183	THEMIS2	Distal
TI_Goblet	chr3_13012351_13012851	1.51246	0.0501867	IQSEC1	Intronic
TI_Goblet	chr4_183355321_183355821	1.66321	0.0501993	CLDN24	Distal
TI_Goblet	chr6_2739297_2739797	1.91883	0.0501995	MYLK4	Intronic
TI_Goblet	chr6_144335814_144336314	1.07713	0.0502314	UTRN	Intronic
TI_Goblet	chr18_22914559_22915059	1.45809	0.0502345	LOC101927571	Intronic
TI_Goblet	chr1_200405191_200405691	1.65081	0.0502431	ZNF281	Exonic
TI_Goblet	chr4_73895957_73896457	1.50842	0.0502431	CXCL1	Distal
TI_Goblet	chr18_50836454_50836954	1.38628	0.0502459	MRO	Distal
TI_Goblet	chr15_73914953_73915453	1.76829	0.0502508	LOXL1	Intronic
TI_Goblet	chr4_7777026_7777526	1.5347	0.0502752	AFAP1-AS1	Exonic
TI_Goblet	chr10_103916267_103916767	1.64077	0.050279	STN1	Intronic
TI_Goblet	chr9_68953725_68954225	1.55783	0.050279	PRKACG	Intronic
TI_Goblet	chr14_37943482_37943982	1.62268	0.050279	LINC00517	Intronic
TI_Goblet	chr22_20243483_20243983	1.39083	0.050279	MIR1286	Intronic
TI_Goblet	chr9_95486208_95486708	1.39703	0.0502795	PTCH1	Intronic
TI_Goblet	chr8_1868309_1868809	1.57361	0.0503372	ARHGEF10	Intronic
TI_Goblet	chr1_90114488_90114988	1.47558	0.0503584	ZNF326	Distal
TI_Goblet	chr9_136884731_136885231	1.56454	0.0503766	MIR4479	Promoter
TI_Goblet	chr10_77175831_77176331	1.71658	0.0503814	KCNMA1-AS2	Intronic
TI_Goblet	chr22_25120077_25120577	1.05426	0.0503848	LOC100128531	Intronic
TI_Goblet	chr4_186780175_186780675	1.16857	0.0503908	FAT1	Distal
TI_Goblet	chr2_232541174_232541674	1.49421	0.0504006	CHRNG	Exonic
TI_Goblet	chr3_14235091_14235591	1.36768	0.0504057	XPC	Distal
TI_Goblet	chr8_144014524_144015024	1.66751	0.0504092	PARP10	Intronic
TI_Goblet	chr16_68261988_68262488	1.5106	0.0504092	SLC7A6	Distal
TI_Goblet	chr6_32151871_32152371	1.62162	0.0504154	PRRT1	Promoter
TI_Goblet	chr8_142393643_142394143	1.67906	0.0504189	TSNARE1	Intronic
TI_Goblet	chr1_64235006_64235506	1.6222	0.0504406	UBE2U	Intronic
TI_Goblet	chr10_76968431_76968931	1.71018	0.0504406	KCNMA1-AS1	Intronic
TI_Goblet	chr8_41797473_41797973	1.53977	0.0504484	ANK1	Intronic
TI_Goblet	chr16_19131407_19131907	1.5546	0.0504714	ITPRIPL2	Intronic
TI_Goblet	chr6_127291340_127291840	1.52981	0.0504944	RNF146	Intronic
TI_Goblet	chr1_45647386_45647886	1.51025	0.0505027	CCDC17	Intronic
TI_Goblet	chr14_32696607_32697107	1.37339	0.0505156	NPAS3	Intronic
TI_Goblet	chr1_24911030_24911530	1.26527	0.0505218	MIR6731	Intronic
TI_Goblet	chr2_146235770_146236270	1.74	0.0505627	TEX41	Distal
TI_Goblet	chr11_70159489_70159989	0.827874	0.0505671	FADD	Intronic
TI_Goblet	chr21_35047099_35047599	1.65865	0.0506075	RUNX1	Intronic
TI_Goblet	chr20_22346656_22347156	1.6391	0.0506212	LINC01427	Distal
TI_Goblet	chr7_76148935_76149435	1.59652	0.0506215	SRRM3	Distal
TI_Goblet	chr2_26612452_26612952	1.45074	0.0506439	CIB4	Intronic
TI_Goblet	chr6_1797108_1797608	1.42417	0.0506533	FOXC1	Intronic
TI_Goblet	chr16_89452270_89452770	1.57738	0.0506533	ANKRD11	Intronic
TI_Goblet	chr2_98615423_98615923	1.64563	0.050658	UNC50	Intronic
TI_Goblet	chr4_40621655_40622155	1.39251	0.050658	RBM47	Intronic
TI_Goblet	chr5_10373962_10374462	1.88834	0.0506587	MARCH6	Intronic
TI_Goblet	chr12_59844807_59845307	1.38503	0.0506617	SLC16A7	Distal
TI_Goblet	chr2_58762122_58762622	1.29237	0.0506658	LINC01122	Intronic
TI_Goblet	chr1_160194375_160194875	1.64903	0.0506658	CASQ1	Intronic
TI_Goblet	chr1_204579235_204579735	1.65779	0.0506667	MDM4	Distal
TI_Goblet	chr4_117819823_117820323	1.45986	0.0506667	NDST3	Distal
TI_Goblet	chr7_964339_964839	1.42391	0.0506667	ADAP1	Intronic
TI_Goblet	chr11_71816580_71817080	1.72854	0.0506667	ZNF705E	Intronic
TI_Goblet	chr11_60446489_60446989	1.49712	0.0506793	MS4A1	Intronic
TI_Goblet	chr22_26892472_26892972	1.54544	0.0506802	LINC01422	Distal
TI_Goblet	chr20_63290630_63291130	1.41246	0.0506823	COL20A1	Distal
TI_Goblet	chr1_115184872_115185372	1.73795	0.050718	TSPAN2	Distal
TI_Goblet	chr1_59316699_59317199	1.25783	0.0507275	FGGY	Intronic
TI_Goblet	chr5_173789538_173790038	1.71253	0.0507301	LINC01485	Intronic
TI_Goblet	chr2_234917180_234917680	1.46988	0.0507364	SH3BP4	Distal
TI_Goblet	chr7_133769797_133770297	1.47843	0.0507385	LRGUK	Intronic
TI_Goblet	chr5_160679285_160679785	1.65015	0.0507776	ATP10B	Intronic
TI_Goblet	chr7_100335003_100335503	1.57874	0.0507781	STAG3L5P-PVRIG2P-PILRB	Promoter
TI_Goblet	chr12_124455443_124455943	2.16328	0.0507781	NCOR2	Intronic
TI_Goblet	chr15_32077119_32077619	1.57045	0.0507781	CHRNA7	Intronic
TI_Goblet	chr15_25862275_25862775	1.99766	0.0507821	ATP10A	Intronic
TI_Goblet	chr20_50590248_50590748	1.85266	0.0507821	MIR645	Intronic
TI_Goblet	chr10_79193922_79194422	1.40807	0.0507856	ZMIZ1	Intronic
TI_Goblet	chr17_58199974_58200474	1.35895	0.0508133	EPX	Intronic
TI_Goblet	chrX_1306743_1307243	1.90993	0.0508301	XG	Distal
TI_Goblet	chr5_134132895_134133395	1.29336	0.0508371	TCF7	Intronic
TI_Goblet	chr8_66459722_66460222	1.75634	0.0508549	VXN	Promoter
TI_Goblet	chr10_29630723_29631223	1.28919	0.0508569	MIR938	Intronic
TI_Goblet	chr10_20598554_20599054	1.44643	0.0508587	MIR4675	Distal
TI_Goblet	chr8_135560665_135561165	1.62724	0.0508587	KHDRBS3	Intronic
TI_Goblet	chr3_50127155_50127655	1.11047	0.0508712	RBM5-AS1	Intronic
TI_Goblet	chr6_16229258_16229758	1.22831	0.0508782	GMPR	Distal
TI_Goblet	chr2_240233565_240234065	1.17848	0.0508782	OTOS	Distal
TI_Goblet	chr3_139117150_139117650	1.3605	0.0508782	BPESC1	Intronic
TI_Goblet	chr5_150109934_150110434	1.66715	0.0508903	CSF1R	Intronic
TI_Goblet	chr11_68340750_68341250	1.55735	0.0508921	LRP5	Intronic
TI_Goblet	chr9_122464291_122464791	1.39038	0.0508921	OR1J1	Distal
TI_Goblet	chr18_3525816_3526316	1.56297	0.0509031	GAPLINC	Intronic
TI_Goblet	chr1_81478134_81478634	1.50859	0.0509067	LOC101927434	Intronic
TI_Goblet	chr9_90827116_90827616	1.94205	0.0509368	SYK	Intronic
TI_Goblet	chr11_32466509_32467009	1.79531	0.050943	WT1	Distal
TI_Goblet	chr3_152328805_152329305	1.57703	0.0509486	TMEM14EP	Intronic
TI_Goblet	chr2_19504478_19504978	1.48492	0.0509486	OSR1	Distal
TI_Goblet	chr1_31798622_31799122	1.47768	0.0509563	SPOCD1	Intronic
TI_Goblet	chr17_73745309_73745809	1.25673	0.05097	LOC100134391	Intronic
TI_Goblet	chr4_6595875_6596375	1.5641	0.0509792	MAN2B2	Intronic
TI_Goblet	chr2_191551983_191552483	1.62671	0.0509814	NABP1	Distal
TI_Goblet	chr1_154326839_154327339	1.26954	0.0509908	ATP8B2	Intronic
TI_Goblet	chr21_37281911_37282411	1.22633	0.0510045	VPS26C	Intronic
TI_Goblet	chrX_150365905_150366405	1.63363	0.0510151	MAMLD1	Intronic
TI_Goblet	chr20_62632847_62633347	1.55073	0.05103	SLCO4A1	Distal
TI_Goblet	chr2_46174726_46175226	1.78741	0.0510415	EPAS1	Intronic
TI_Goblet	chr11_36622722_36623222	1.50635	0.0510423	RAG2	Intronic
TI_Goblet	chr3_27722103_27722603	1.24957	0.0510958	EOMES	Exonic
TI_Goblet	chr5_143241869_143242369	1.7237	0.0510961	ARHGAP26-IT1	Distal
TI_Goblet	chr22_41240733_41241233	1.76198	0.0510961	CHADL	Promoter
TI_Goblet	chr15_45186352_45186852	1.16288	0.0510961	SHF	Intronic
TI_Goblet	chr2_235024482_235024982	1.40165	0.051103	SH3BP4	Intronic
TI_Goblet	chr11_45166532_45167032	1.63013	0.0511062	PRDM11	Intronic
TI_Goblet	chr11_115660335_115660835	1.85651	0.0511144	LINC00900	Distal
TI_Goblet	chr15_31031592_31032092	1.72989	0.0511259	MIR211	Intronic
TI_Goblet	chr1_223765229_223765729	1.35935	0.0511526	CAPN2	Intronic
TI_Goblet	chr12_127013399_127013899	1.19564	0.0511588	LINC02405	Intronic
TI_Goblet	chr20_20362812_20363312	1.61726	0.0511648	INSM1	Distal
TI_Goblet	chr11_76513562_76514062	1.55336	0.0511957	EMSY	Intronic
TI_Goblet	chr2_119550317_119550817	1.72177	0.0512177	CFAP221	Intronic
TI_Goblet	chr15_66462542_66463042	1.46601	0.0512231	MIR4512	Intronic
TI_Goblet	chr3_195809400_195809900	1.08295	0.0512312	MUC4	Exonic
TI_Goblet	chr10_14545806_14546306	1.50302	0.0512312	FRMD4A	Intronic
TI_Goblet	chr4_153079859_153080359	1.73966	0.0512467	TRIM2	Distal
TI_Goblet	chr16_8751926_8752426	1.74479	0.0512467	PMM2	Intronic
TI_Goblet	chr19_1927589_1928089	1.61934	0.0512467	CSNK1G2	Distal
TI_Goblet	chr14_99184505_99185005	1.75243	0.0512543	BCL11B	Intronic
TI_Goblet	chr2_136013944_136014444	1.64713	0.0512546	DARS	Intronic
TI_Goblet	chr6_75746209_75746709	1.23388	0.0512639	MYO6	Distal
TI_Goblet	chr22_21055803_21056303	1.68375	0.0512773	LRRC74B	Intronic
TI_Goblet	chr3_119350010_119350510	1.42198	0.0512773	ARHGAP31-AS1	Intronic
TI_Goblet	chr9_137511718_137512218	1.53197	0.0513028	PNPLA7	Intronic
TI_Goblet	chr2_17649048_17649548	1.18773	0.0513028	GEN1	Intronic
TI_Goblet	chr1_202661980_202662480	1.70706	0.0513173	SYT2	Intronic
TI_Goblet	chr2_7034299_7034799	1.63371	0.0513173	LOC101929452	Intronic
TI_Goblet	chr2_54015983_54016483	1.49468	0.0513209	PSME4	Intronic
TI_Goblet	chr18_13835604_13836104	1.79359	0.051322	MC5R	Distal
TI_Goblet	chr6_108738375_108738875	1.38399	0.0513431	LINC00222	Distal
TI_Goblet	chr2_95671922_95672422	1.75716	0.0513431	TRIM43	Distal
TI_Goblet	chr22_42848469_42848969	1.6751	0.0513431	ARFGAP3	Intronic
TI_Goblet	chr19_5698080_5698580	1.63839	0.0513748	C19orf70	Intronic
TI_Goblet	chr17_40016047_40016547	1.6989	0.0513941	CSF3	Exonic
TI_Goblet	chr8_17428223_17428723	1.62788	0.0513941	MTMR7	Distal
TI_Goblet	chr4_184344808_184345308	1.53465	0.0514027	LINC02363	Intronic
TI_Goblet	chr5_154371616_154372116	1.55024	0.0514051	MIR1294	Intronic
TI_Goblet	chr8_73087456_73087956	1.62371	0.0514345	SBSPON	Intronic
TI_Goblet	chr7_157568752_157569252	1.06168	0.0514503	MIR153-2	Intronic
TI_Goblet	chr9_91043750_91044250	1.92704	0.0514503	LINC00484	Distal
TI_Goblet	chr14_74249569_74250069	1.7231	0.0514527	VSX2	Intronic
TI_Goblet	chr1_28169246_28169746	1.30283	0.0514854	PTAFR	Intronic
TI_Goblet	chr4_4142588_4143088	1.29965	0.0514886	OTOP1	Distal
TI_Goblet	chr10_80139237_80139737	1.42828	0.0514886	PLAC9	Intronic
TI_Goblet	chr1_36126202_36126702	1.76449	0.0515304	COL8A2	Promoter
TI_Goblet	chr17_55306115_55306615	1.42341	0.0516358	HLF	Intronic
TI_Goblet	chr6_144047642_144048142	1.86871	0.0516473	PLAGL1	Intronic
TI_Goblet	chr22_31075916_31076416	1.53175	0.0516555	SMTN	Intronic
TI_Goblet	chr13_71988170_71988670	1.77337	0.0516665	DACH1	Distal
TI_Goblet	chr8_33599250_33599750	1.54286	0.0516849	DUSP26	Intronic
TI_Goblet	chr20_14710445_14710945	1.68339	0.0516929	MACROD2-IT1	Intronic
TI_Goblet	chr2_136119075_136119575	1.30543	0.051694	CXCR4	Promoter
TI_Goblet	chr12_89625496_89625996	1.77404	0.051694	ATP2B1	Intronic
TI_Goblet	chr8_103077652_103078152	1.83693	0.0516977	ATP6V1C1	Distal
TI_Goblet	chr14_34997766_34998266	1.63685	0.0516977	SRP54	Intronic
TI_Goblet	chr13_31537997_31538497	1.40879	0.0517202	RXFP2	Distal
TI_Goblet	chr17_8184706_8185206	1.77498	0.0517227	BORCS6	Distal
TI_Goblet	chr19_39431364_39431864	1.38978	0.0517302	RPS16	Distal
TI_Goblet	chr1_31049585_31050085	1.73916	0.0517302	PUM1	Intronic
TI_Goblet	chr14_99179373_99179873	1.56022	0.0517387	BCL11B	Intronic
TI_Goblet	chr7_107045946_107046446	1.24594	0.0517404	PRKAR2B	Intronic
TI_Goblet	chr1_207817119_207817619	1.93028	0.0517746	MIR29B2	Exonic
TI_Goblet	chr5_180041481_180041981	0.834187	0.0517877	MIR340	Intronic
TI_Goblet	chr5_146116524_146117024	1.67499	0.0517923	PLAC8L1	Intronic
TI_Goblet	chr1_156807592_156808092	1.88529	0.0518032	NTRK1	Intronic
TI_Goblet	chr1_34688204_34688704	1.21772	0.0518203	MIR552	Distal
TI_Goblet	chr2_64585973_64586473	1.59043	0.051836	LINC02579	Intronic
TI_Goblet	chr16_87930456_87930956	1.62748	0.0518367	CA5A	Intronic
TI_Goblet	chr5_139064552_139065052	1.37297	0.0519176	LRRTM2	Intronic
