## Supplemental tables for "Cell-type-resolved chromatin accessibility in the human intestine identifies complex regulatory programs and clarifies genetic associations in Crohn’s disease": Supplementary Table 4 Inflammation associated DARs and Cell type specific DARs.xlsx (part 6 of 24)

### Sheet: inflammation associated DARs (continued)
celltype_specificity_for_inf_vs_control_contrast_in_ourStudy	peak_OurStudy_hg38	inf_vs_control_logFC	inf_vs_control_adjusted_p	nearestGene	peakType
TI_Goblet	chr11_73866488_73866988	1.41338	0.0519229	PAAF1	Distal
TI_Goblet	chr2_158600117_158600617	1.19572	0.0519229	PKP4-AS1	Intronic
TI_Goblet	chr18_49095275_49095775	1.15258	0.0519331	MIR4744	Intronic
TI_Goblet	chr6_149896486_149896986	1.52143	0.0519335	RAET1E	Intronic
TI_Goblet	chr2_19979965_19980465	1.558	0.0519345	WDR35	Intronic
TI_Goblet	chr9_113954303_113954803	1.83421	0.0519345	ZNF618	Intronic
TI_Goblet	chr1_28174578_28175078	1.83714	0.0519447	PTAFR	Intronic
TI_Goblet	chr7_84060630_84061130	1.61416	0.0519447	SEMA3A	Intronic
TI_Goblet	chr20_63833630_63834130	1.72472	0.0519447	ZBTB46	Distal
TI_Goblet	chr2_165371273_165371773	1.62005	0.0519653	CSRNP3	Exonic
TI_Goblet	chr9_78201067_78201567	1.38764	0.0519655	CEP78	Distal
TI_Goblet	chr4_77652141_77652641	1.54934	0.0519767	CXCL13	Distal
TI_Goblet	chr17_64794020_64794520	1.65716	0.0519999	ARHGAP27P1	Distal
TI_Goblet	chr14_100362935_100363435	1.48326	0.05201	WDR25	Intronic
TI_Goblet	chr3_56942514_56943014	1.55699	0.0520505	ARHGEF3-AS1	Intronic
TI_Goblet	chr20_63687923_63688423	1.63243	0.0521207	TNFRSF6B	Exonic
TI_Goblet	chr6_149386860_149387360	1.3242	0.0521274	SUMO4	Intronic
TI_Goblet	chr18_37170305_37170805	1.45032	0.0521274	LOC105372068	Intronic
TI_Goblet	chr22_38285143_38285643	1.22832	0.0521321	TMEM184B	Distal
TI_Goblet	chr5_74326937_74327437	1.23363	0.0521447	LINC01333	Intronic
TI_Goblet	chr3_122843801_122844301	1.5076	0.0522032	LINC02035	Intronic
TI_Goblet	chr1_230132600_230133100	1.50499	0.0522261	GALNT2	Intronic
TI_Goblet	chr1_109250455_109250955	1.64501	0.0522328	CELSR2	Exonic
TI_Goblet	chr1_182633204_182633704	1.20866	0.0522328	LINC01686	Distal
TI_Goblet	chr5_61144430_61144930	1.6273	0.0522481	SMIM15-AS1	Intronic
TI_Goblet	chr19_4983433_4983933	1.85076	0.0522675	KDM4B	Intronic
TI_Goblet	chr17_28370722_28371222	1.84698	0.0522884	VTN	Intronic
TI_Goblet	chr20_12113358_12113858	1.74142	0.0522953	BTBD3	Distal
TI_Goblet	chr11_122743910_122744410	1.79535	0.0523336	UBASH3B	Intronic
TI_Goblet	chr6_114342255_114342755	1.11568	0.0523449	HS3ST5	Exonic
TI_Goblet	chr5_154776332_154776832	1.76312	0.0523538	MIR378H	Intronic
TI_Goblet	chr17_46020105_46020605	1.72545	0.0523562	STH	Intronic
TI_Goblet	chr2_234446338_234446838	1.36204	0.0523571	ARL4C	Distal
TI_Goblet	chr2_218870692_218871192	1.86181	0.05236	WNT10A	Intronic
TI_Goblet	chr5_147508932_147509432	1.83154	0.05236	DPYSL3	Intronic
TI_Goblet	chr3_126924310_126924810	1.29409	0.05237	PLXNA1	Intronic
TI_Goblet	chr19_50349089_50349589	1.55656	0.0524249	KCNC3	Intronic
TI_Goblet	chr7_51236711_51237211	1.84426	0.0524249	COBL	Intronic
TI_Goblet	chr4_110869718_110870218	1.46753	0.0524249	MIR297	Distal
TI_Goblet	chr2_8102947_8103447	1.54055	0.052426	LINC00298	Intronic
TI_Goblet	chr22_38034530_38035030	1.32619	0.0524279	PICK1	Intronic
TI_Goblet	chr5_134530654_134531154	1.27329	0.0524328	JADE2	Intronic
TI_Goblet	chr11_95147379_95147879	1.33437	0.0524474	LOC101929295	Distal
TI_Goblet	chr11_128629711_128630211	1.40342	0.0524524	ETS1	Intronic
TI_Goblet	chr5_139452126_139452626	1.44826	0.0524537	DNAJC18	Intronic
TI_Goblet	chr1_65629994_65630494	1.70212	0.0524654	PDE4B	Exonic
TI_Goblet	chr12_52438553_52439053	1.33772	0.0524681	KRT75	Distal
TI_Goblet	chr6_75349462_75349962	1.87552	0.0524681	LOC101928540	Intronic
TI_Goblet	chr12_89698630_89699130	1.60667	0.0524705	ATP2B1	Intronic
TI_Goblet	chr3_32902944_32903444	1.43876	0.0524731	CCR4	Distal
TI_Goblet	chr9_34929475_34929975	1.6553	0.0524731	PHF24	Distal
TI_Goblet	chr12_43857076_43857576	1.24177	0.0524731	TMEM117	Intronic
TI_Goblet	chr8_21119477_21119977	1.82471	0.0524823	LINC02153	Distal
TI_Goblet	chr3_154135406_154135906	1.25665	0.0524959	ARHGEF26-AS1	Intronic
TI_Goblet	chr10_66822762_66823262	1.6733	0.0525277	LRRTM3	Intronic
TI_Goblet	chr1_81730829_81731329	1.69939	0.0525898	LOC101927434	Intronic
TI_Goblet	chr5_1603972_1604472	1.7751	0.0526206	LPCAT1	Distal
TI_Goblet	chr9_136335912_136336412	1.90608	0.0526218	GPSM1	Intronic
TI_Goblet	chr4_93810567_93811067	1.59306	0.0526256	ATOH1	Distal
TI_Goblet	chr8_22226797_22227297	1.63502	0.0526335	PHYHIP	Intronic
TI_Goblet	chr10_71834152_71834652	1.6907	0.0526369	PSAP	Exonic
TI_Goblet	chr2_30169430_30169930	1.65836	0.0526408	YPEL5	Distal
TI_Goblet	chr22_41304270_41304770	1.36651	0.0526565	ZC3H7B	Intronic
TI_Goblet	chrX_110021148_110021648	1.69365	0.0526837	TMEM164	Intronic
TI_Goblet	chr20_50752284_50752784	1.49297	0.0526865	PARD6B	Exonic
TI_Goblet	chr5_7896962_7897462	1.40254	0.0526949	FASTKD3	Exonic
TI_Goblet	chr11_64835760_64836260	1.50112	0.0527028	CDC42BPG	Intronic
TI_Goblet	chr12_51868645_51869145	1.49855	0.052724	ANKRD33	Distal
TI_Goblet	chr2_54763585_54764085	1.37712	0.0527252	EML6	Intronic
TI_Goblet	chr8_143019512_143020012	1.40686	0.0527308	LY6E-DT	Promoter
TI_Goblet	chr1_229024577_229025077	1.62846	0.0527453	RAB4A	Distal
TI_Goblet	chr6_31230121_31230621	1.6385	0.0527482	HCG27	Distal
TI_Goblet	chr3_72004944_72005444	1.40009	0.0527522	LINC00870	Distal
TI_Goblet	chr11_65694807_65695307	1.51852	0.0527637	KAT5	Distal
TI_Goblet	chr3_126659907_126660407	1.49591	0.0527679	TXNRD3	Distal
TI_Goblet	chr10_103747090_103747590	1.17224	0.0527707	SH3PXD2A-AS1	Intronic
TI_Goblet	chr8_18731416_18731916	1.38629	0.0527847	NAT2	Intronic
TI_Goblet	chr2_38182165_38182665	1.23594	0.0527915	CYP1B1	Intronic
TI_Goblet	chr17_70868076_70868576	1.30515	0.0527937	CASC17	Distal
TI_Goblet	chr18_62328687_62329187	1.11221	0.0528052	TNFRSF11A	Intronic
TI_Goblet	chr20_62628137_62628637	1.68755	0.0528052	SLCO4A1	Distal
TI_Goblet	chr13_99516605_99517105	1.65486	0.0528052	TM9SF2	Intronic
TI_Goblet	chrX_97806197_97806697	1.75175	0.0528052	DIAPH2-AS1	Distal
TI_Goblet	chr8_59045765_59046265	1.50213	0.0528098	TOX	Intronic
TI_Goblet	chr4_54657642_54658142	1.10147	0.0528098	KIT	Promoter
TI_Goblet	chr17_57569831_57570331	1.80822	0.0528191	LOC101927539	Intronic
TI_Goblet	chr17_8334334_8334834	1.25416	0.0528309	ODF4	Distal
TI_Goblet	chr1_83692537_83693037	1.49135	0.052838	LINC01725	Intronic
TI_Goblet	chr1_205365937_205366437	1.46147	0.0528463	LEMD1-AS1	Distal
TI_Goblet	chr5_61180878_61181378	1.2956	0.0528596	SMIM15	Intronic
TI_Goblet	chr7_108107999_108108499	1.3053	0.052878	LAMB4	Intronic
TI_Goblet	chr5_77380535_77381035	1.7267	0.0528832	PDE8B	Intronic
TI_Goblet	chr10_91290636_91291136	1.86171	0.0529029	HECTD2	Distal
TI_Goblet	chr20_63252276_63252776	1.61123	0.0529033	FLJ16779	Promoter
TI_Goblet	chr4_76439435_76439935	1.25024	0.0529059	SHROOM3	Intronic
TI_Goblet	chr2_145768993_145769493	1.90439	0.0529059	TEX41	Distal
TI_Goblet	chr3_123450926_123451426	1.92687	0.0529059	ADCY5	Promoter
TI_Goblet	chr5_54250919_54251419	1.46344	0.0529114	ARL15	Intronic
TI_Goblet	chr20_23980918_23981418	1.61747	0.0529157	GGTLC1	Distal
TI_Goblet	chr2_134398311_134398811	1.35128	0.0529227	MIR3679	Intronic
TI_Goblet	chr15_80155490_80155990	1.70591	0.052974	FAH	Intronic
TI_Goblet	chr17_69450734_69451234	1.7122	0.0529998	MAP2K6	Intronic
TI_Goblet	chr12_68787420_68787920	1.68261	0.0530196	MDM2	Intronic
TI_Goblet	chr8_123167096_123167596	1.35952	0.0530294	FAM83A	Distal
TI_Goblet	chr11_101870413_101870913	1.11119	0.0530308	TRPC6	Intronic
TI_Goblet	chr2_149129372_149129872	1.27704	0.0530323	LYPD6B	Intronic
TI_Goblet	chr17_78226823_78227323	1.13112	0.0530323	TMEM235	Distal
TI_Goblet	chr1_209742342_209742842	1.62987	0.0530376	TRAF3IP3	Distal
TI_Goblet	chr16_89317690_89318190	1.55193	0.0530454	LOC100287036	Intronic
TI_Goblet	chr6_18246161_18246661	1.25783	0.0530721	DEK	Intronic
TI_Goblet	chr6_105285439_105285939	1.85178	0.0530737	POPDC3	Intronic
TI_Goblet	chr2_48480491_48480991	1.66557	0.0530856	PPP1R21	Intronic
TI_Goblet	chr2_109028203_109028703	1.68049	0.0530856	EDAR	Distal
TI_Goblet	chr14_68928205_68928705	1.30889	0.0530989	ACTN1	Intronic
TI_Goblet	chr7_151429834_151430334	1.52045	0.0531067	MIR3907	Exonic
TI_Goblet	chr2_176446022_176446522	1.2349	0.053108	MTX2	Distal
TI_Goblet	chr5_81805046_81805546	1.46941	0.0531406	SSBP2	Distal
TI_Goblet	chr2_99218096_99218596	1.2592	0.0531444	LYG2	Intronic
TI_Goblet	chr13_33440952_33441452	1.5008	0.0531978	STARD13	Intronic
TI_Goblet	chr11_66100202_66100702	1.67069	0.0532071	PACS1	Intronic
TI_Goblet	chr17_49053145_49053645	1.47567	0.0532151	IGF2BP1	Exonic
TI_Goblet	chr9_93599866_93600366	1.3603	0.053239	PHF2	Intronic
TI_Goblet	chr3_30517970_30518470	1.40332	0.053239	TGFBR2	Distal
TI_Goblet	chr6_155712388_155712888	2.01947	0.053239	MIR1202	Distal
TI_Goblet	chr7_139829480_139829980	1.0822	0.0532454	HIPK2	Intronic
TI_Goblet	chr1_180372629_180373129	1.70593	0.0532492	MIR3121	Intronic
TI_Goblet	chr10_70479866_70480366	1.51593	0.0532505	PALD1	Intronic
TI_Goblet	chr4_42397195_42397695	1.09837	0.053264	SHISA3	Promoter
TI_Goblet	chr7_130887843_130888343	1.10406	0.0532861	MIR29B1	Intronic
TI_Goblet	chr4_168632125_168632625	1.55256	0.0532933	PALLD	Intronic
TI_Goblet	chr9_126112055_126112555	1.39172	0.0532946	LOC101929116	Distal
TI_Goblet	chr1_2099182_2099682	1.75102	0.0533092	PRKCZ	Intronic
TI_Goblet	chr12_29229957_29230457	1.61711	0.0533176	FAR2	Intronic
TI_Goblet	chr1_109615822_109616322	1.45266	0.0533364	AMPD2	Promoter
TI_Goblet	chrX_69028323_69028823	1.71378	0.0533387	PJA1	Distal
TI_Goblet	chr11_71286848_71287348	1.27694	0.0533387	SHANK2	Distal
TI_Goblet	chr10_89516037_89516537	1.97013	0.0533407	SLC16A12	Intronic
TI_Goblet	chr2_11829146_11829646	1.51067	0.0533817	MIR4262	Distal
TI_Goblet	chr5_88674267_88674767	1.22583	0.0533829	MIR9-2	Intronic
TI_Goblet	chr3_138673540_138674040	1.53197	0.0533829	FAIM	Intronic
TI_Goblet	chr18_63216988_63217488	1.19559	0.0533865	BCL2	Intronic
TI_Goblet	chr14_55696777_55697277	1.75859	0.0533865	LINC00520	Intronic
TI_Goblet	chr10_103637791_103638291	1.51769	0.0534115	SH3PXD2A-AS1	Intronic
TI_Goblet	chr3_156553910_156554410	1.35419	0.0534115	SSR3	Intronic
TI_Goblet	chr3_61654893_61655393	0.972882	0.0534115	PTPRG	Intronic
TI_Goblet	chr11_65981272_65981772	1.57667	0.0534373	SART1	Distal
TI_Goblet	chr2_15748639_15749139	1.56582	0.0534515	LINC01804	Distal
TI_Goblet	chr1_64315405_64315905	1.7433	0.0534541	UBE2U	Distal
TI_Goblet	chr4_173497328_173497828	1.71023	0.0534555	HAND2	Distal
TI_Goblet	chr1_207289679_207290179	1.45163	0.0534555	CD55	Distal
TI_Goblet	chr15_30984537_30985037	1.20283	0.0534655	MTMR10	Intronic
TI_Goblet	chr3_64161578_64162078	1.40791	0.0534715	PRICKLE2-AS3	Intronic
TI_Goblet	chr19_10421794_10422294	1.51356	0.0534843	CDC37	Promoter
TI_Goblet	chr11_12543958_12544458	1.58318	0.0534861	TEAD1	Distal
TI_Goblet	chr12_56836988_56837488	1.54649	0.0534901	PRIM1	Distal
TI_Goblet	chr13_99432767_99433267	1.68339	0.0534903	LINC01232	Distal
TI_Goblet	chr7_95693528_95694028	1.19573	0.0535013	DYNC1I1	Distal
TI_Goblet	chrX_86014498_86014998	1.61392	0.0535129	CHM	Intronic
TI_Goblet	chr11_130513079_130513579	1.08682	0.0535195	ADAMTS15	Distal
TI_Goblet	chr1_246795207_246795707	1.34998	0.0535269	LINC01341	Distal
TI_Goblet	chr22_46129288_46129788	1.80373	0.0535282	MIRLET7B	Distal
TI_Goblet	chr1_162905638_162906138	1.61877	0.0535316	CCDC190	Distal
TI_Goblet	chr6_168999378_168999878	1.41062	0.0535339	LOC101929460	Distal
TI_Goblet	chr10_112280345_112280845	1.52721	0.0535446	TECTB	Distal
TI_Goblet	chr22_26450667_26451167	1.381	0.0535479	ASPHD2	Intronic
TI_Goblet	chr22_19521517_19522017	1.7801	0.0535775	CLDN5	Distal
TI_Goblet	chr2_45964166_45964666	1.20075	0.0535821	PRKCE	Intronic
TI_Goblet	chrX_69133855_69134355	1.52085	0.0535892	PJA1	Distal
TI_Goblet	chr15_92158427_92158927	1.16935	0.0535919	ST8SIA2	Intronic
TI_Goblet	chr4_73947218_73947718	1.27706	0.0535987	PF4	Distal
TI_Goblet	chr8_55918533_55919033	1.50878	0.0536066	LYN	Intronic
TI_Goblet	chr12_71710295_71710795	1.80145	0.0536161	TMEM19	Distal
TI_Goblet	chr1_184917895_184918395	1.79792	0.0536161	FAM129A	Intronic
TI_Goblet	chr9_130766232_130766732	1.1724	0.0536161	ABL1	Intronic
TI_Goblet	chr20_20548434_20548934	0.932805	0.0536247	RALGAPA2	Intronic
TI_Goblet	chr1_184752070_184752570	1.04546	0.0536247	EDEM3	Intronic
TI_Goblet	chr2_134933046_134933546	1.50093	0.0536309	CCNT2-AS1	Intronic
TI_Goblet	chr2_237790359_237790859	1.51623	0.0536309	RBM44	Intronic
TI_Goblet	chr4_121686131_121686631	1.16115	0.0536494	ANXA5	Intronic
TI_Goblet	chr1_228813895_228814395	1.41953	0.0536494	RHOU	Distal
TI_Goblet	chr1_179187690_179188190	1.30261	0.0536494	ABL2	Intronic
TI_Goblet	chr11_12015418_12015918	1.7949	0.0536702	DKK3	Distal
TI_Goblet	chr2_24702711_24703211	1.54462	0.0536702	CENPO	Intronic
TI_Goblet	chr8_99187484_99187984	1.51727	0.0536702	VPS13B	Intronic
TI_Goblet	chr8_684698_685198	1.48068	0.0536786		Intronic
TI_Goblet	chr5_91188651_91189151	1.32428	0.0536905	LUCAT1	Distal
TI_Goblet	chrX_72270439_72270939	1.46999	0.0537014	RPS4X	Intronic
TI_Goblet	chr5_140038629_140039129	1.32188	0.0537139	NRG2	Intronic
TI_Goblet	chr7_75649534_75650034	2.04145	0.0537239	HIP1	Intronic
TI_Goblet	chr5_148090077_148090577	1.6477	0.0537278	SPINK5	Intronic
TI_Goblet	chr8_42028695_42029195	1.64551	0.0537497	KAT6A	Intronic
TI_Goblet	chr12_114813277_114813777	1.47945	0.0537587	TBX3	Distal
TI_Goblet	chr17_74334545_74335045	1.52436	0.0537587	KIF19	Intronic
TI_Goblet	chr11_58616537_58617037	1.79164	0.0537611	CNTF	Exonic
TI_Goblet	chr6_109036462_109036962	1.60825	0.0537614	SESN1	Intronic
TI_Goblet	chr1_66533810_66534310	1.58558	0.0537722	SGIP1	Intronic
TI_Goblet	chr13_43041465_43041965	1.47153	0.0538388	DNAJC15	Intronic
TI_Goblet	chr8_37147897_37148397	1.32306	0.0538394	KCNU1	Distal
TI_Goblet	chr1_44689051_44689551	1.4002	0.0538415	ARMH1	Intronic
TI_Goblet	chr10_11191164_11191664	2.10431	0.0538458	CELF2-AS2	Intronic
TI_Goblet	chr12_63899375_63899875	1.29041	0.0538765	SRGAP1	Intronic
TI_Goblet	chr6_6243832_6244332	1.03934	0.0538765	MIR7853	Intronic
TI_Goblet	chr4_17347397_17347897	1.6783	0.0538765	LINC02493	Distal
TI_Goblet	chr2_9764096_9764596	1.57516	0.0538766	TAF1B	Distal
TI_Goblet	chr4_141353067_141353567	1.26332	0.0538766	LINC02432	Distal
TI_Goblet	chr17_40532526_40533026	1.16312	0.0539064	TNS4	Distal
TI_Goblet	chr13_45324852_45325352	1.43774	0.0539064	SNORA31	Distal
TI_Goblet	chr4_38365236_38365736	1.79213	0.0539119	LINC01258	Distal
TI_Goblet	chr6_107712588_107713088	1.54339	0.0539119	SCML4	Intronic
TI_Goblet	chr13_77779943_77780443	1.34687	0.0539279	EDNRB-AS1	Distal
TI_Goblet	chr11_124633315_124633815	1.37166	0.0539874	TBRG1	Exonic
TI_Goblet	chr6_33018876_33019376	1.28981	0.0539874	HLA-DOA	Distal
TI_Goblet	chr3_171354600_171355100	1.23271	0.0540024	TNIK	Intronic
TI_Goblet	chr10_92695776_92696276	1.47445	0.0540032	HHEX	Distal
TI_Goblet	chr20_9329245_9329745	1.50735	0.0540264	LAMP5	Intronic
TI_Goblet	chr5_157273026_157273526	1.35576	0.0540401	CYFIP2	Intronic
TI_Goblet	chr1_167510149_167510649	1.7237	0.0540621	CD247	Intronic
TI_Goblet	chr11_130428253_130428753	1.48198	0.0540707	ADAMTS8	Exonic
TI_Goblet	chr17_17967199_17967699	1.53049	0.0540758	TOM1L2	Intronic
TI_Goblet	chr4_112153442_112153942	1.56637	0.0540905	FAM241A	Intronic
TI_Goblet	chr10_70974287_70974787	1.52554	0.0541038	LOC105378349	Distal
TI_Goblet	chr6_105769957_105770457	1.69616	0.0541038	PRDM1	Distal
TI_Goblet	chr3_195833877_195834377	1.79519	0.05411	MUC4	Distal
TI_Goblet	chr1_20981841_20982341	1.67189	0.0541163	MIR1256	Intronic
TI_Goblet	chr13_31204510_31205010	1.35754	0.0541281	B3GLCT	Intronic
TI_Goblet	chr10_100326868_100327368	1.51841	0.054138	PKD2L1	Intronic
TI_Goblet	chr3_63400160_63400660	1.69373	0.0541391	SYNPR-AS1	Intronic
TI_Goblet	chr3_42542743_42543243	0.993859	0.054166	VIPR1-AS1	Distal
TI_Goblet	chr1_116321789_116322289	1.19609	0.0541686	ATP1A1	Distal
TI_Goblet	chr1_164616186_164616686	1.42491	0.0541982	PBX1	Intronic
TI_Goblet	chr4_78810011_78810511	1.52025	0.0541983		Intronic
TI_Goblet	chrX_151988683_151989183	1.44017	0.0541986	GABRE	Distal
TI_Goblet	chr2_467774_468274	1.39599	0.0541986	ALKAL2	Distal
TI_Goblet	chr3_184100237_184100737	1.50882	0.0541986	HTR3E	Exonic
TI_Goblet	chr1_203811842_203812342	1.27307	0.0541986	ZBED6	Intronic
TI_Goblet	chr8_143711678_143712178	1.61679	0.0541986	CCDC166	Intronic
TI_Goblet	chr10_118369697_118370197	1.13144	0.0542023	LINC00867	Distal
TI_Goblet	chr1_199574930_199575430	1.99422	0.0542066	NR5A2	Distal
TI_Goblet	chr6_106730871_106731371	1.59534	0.0542074	MIR587	Intronic
TI_Goblet	chr1_110235443_110235943	1.57744	0.0542191	KCNC4	Exonic
TI_Goblet	chr3_71431737_71432237	1.80637	0.0542241	MIR1284	Intronic
TI_Goblet	chr6_105760663_105761163	1.61073	0.0542286	PRDM1	Distal
TI_Goblet	chr8_61577642_61578142	1.57168	0.0542323	ASPH	Intronic
TI_Goblet	chr16_68365129_68365629	1.59809	0.0542451	PRMT7	Intronic
TI_Goblet	chr3_108104240_108104740	1.72786	0.054252	CD47	Distal
TI_Goblet	chr22_19974403_19974903	0.987181	0.0542533	MIR4761	Intronic
TI_Goblet	chr9_4109891_4110391	1.70748	0.0542623	GLIS3-AS1	Intronic
TI_Goblet	chr11_102683370_102683870	1.73602	0.054272	MMP27	Distal
TI_Goblet	chr14_91371985_91372485	1.50557	0.054272	CCDC88C	Intronic
TI_Goblet	chr20_33871289_33871789	1.42824	0.0542895	CHMP4B	Distal
TI_Goblet	chr20_2806260_2806760	1.37491	0.0542976	CPXM1	Distal
TI_Goblet	chr17_39571951_39572451	1.83788	0.0543002	NEUROD2	Distal
TI_Goblet	chr4_26069134_26069634	1.55564	0.054313	RBPJ	Distal
TI_Goblet	chr20_50439013_50439513	1.41157	0.0543161	PTPN1	Distal
TI_Goblet	chr2_231883328_231883828	1.08402	0.0543168	MIR1471	Distal
TI_Goblet	chr5_76537286_76537786	1.65446	0.0543168	LOC101929109	Intronic
TI_Goblet	chr3_195754576_195755076	1.61745	0.0543302	MUC20	Intronic
TI_Goblet	chr17_601480_601980	1.49007	0.0543977	VPS53	Intronic
TI_Goblet	chr2_168182752_168183252	1.53841	0.0543997	STK39	Intronic
TI_Goblet	chr14_74531375_74531875	1.50595	0.054403	NPC2	Intronic
TI_Goblet	chr16_974862_975362	1.42254	0.054403	LMF1	Intronic
TI_Goblet	chr6_79436132_79436632	1.72036	0.0544159	LCA5	Distal
TI_Goblet	chr18_11871352_11871852	1.12976	0.0544304	CHMP1B	Intronic
TI_Goblet	chr20_37356244_37356744	1.47271	0.0544368	SRC	Intronic
TI_Goblet	chr9_69200012_69200512	1.2318	0.0544415	TJP2	Intronic
TI_Goblet	chr2_155368900_155369400	1.52575	0.0544497	LINC01876	Distal
TI_Goblet	chr16_69822260_69822760	1.3109	0.0544788	WWP2	Intronic
TI_Goblet	chr11_56855162_56855662	1.465	0.0544794	LOC101927120	Intronic
TI_Goblet	chr19_13208109_13208609	1.75973	0.0544859	IER2	Intronic
TI_Goblet	chr4_532710_533210	1.4511	0.0544996	PIGG	Exonic
TI_Goblet	chr17_17770095_17770595	1.77866	0.0545246	RAI1-AS1	Intronic
TI_Goblet	chr1_215708880_215709380	1.33615	0.0545376	KCTD3	Intronic
TI_Goblet	chr13_24615601_24616101	1.79479	0.0545431	TPTE2P6	Distal
TI_Goblet	chr4_139029913_139030413	1.70855	0.0545492	NOCT	Intronic
TI_Goblet	chr8_59474150_59474650	1.50713	0.0545495	TOX	Distal
TI_Goblet	chr1_237820642_237821142	1.61121	0.0545606	LOC100130331	Intronic
TI_Goblet	chr14_77638589_77639089	1.3938	0.0545606	SPTLC2	Distal
TI_Goblet	chr13_31827750_31828250	1.42448	0.0545606	RXFP2	Distal
TI_Goblet	chr10_91590499_91590999	1.48434	0.0545606	PPP1R3C	Distal
TI_Goblet	chr14_38200299_38200799	1.71945	0.0545606	SSTR1	Distal
TI_Goblet	chr13_110572691_110573191	1.69865	0.0545796	RAB20	Distal
TI_Goblet	chr1_21049954_21050454	1.61233	0.0545796	MIR1256	Intronic
TI_Goblet	chr5_33588687_33589187	1.75248	0.0545881	TARS	Intronic
TI_Goblet	chr1_26302922_26303422	1.17857	0.0545881	CD52	Intronic
TI_Goblet	chr3_194739474_194739974	1.57584	0.0545881	LINC01968	Intronic
TI_Goblet	chr3_34357401_34357901	1.58651	0.0545992	PDCD6IP	Distal
TI_Goblet	chr14_31058652_31059152	1.11358	0.0546056	STRN3	Intronic
TI_Goblet	chr1_217081883_217082383	1.60589	0.0546141	ESRRG	Intronic
TI_Goblet	chr2_127546106_127546606	1.49335	0.0546204	MYO7B	Intronic
TI_Goblet	chr1_205456157_205456657	1.33838	0.0546233	BLACAT1	Promoter
TI_Goblet	chr2_28508810_28509310	1.65428	0.0546316	PLB1	Intronic
TI_Goblet	chr2_196828482_196828982	1.63829	0.0546316	C2orf66	Distal
TI_Goblet	chr3_190811716_190812216	1.42919	0.054633	GMNC	Distal
TI_Goblet	chr12_46209906_46210406	1.09838	0.0546391	SLC38A1	Intronic
TI_Goblet	chr9_77267680_77268180	1.54638	0.0546565	VPS13A-AS1	Intronic
TI_Goblet	chr3_187799752_187800252	1.55102	0.0546574	BCL6	Distal
TI_Goblet	chr6_150863820_150864320	1.59791	0.0546592	MTHFD1L	Promoter
TI_Goblet	chr4_85052688_85053188	1.89993	0.0546696	WDFY3	Distal
TI_Goblet	chr5_177310743_177311243	0.946462	0.0546721	RAB24	Exonic
TI_Goblet	chr20_62590266_62590766	1.53169	0.0546799	MIR133A2	Distal
TI_Goblet	chr19_14413977_14414477	1.31499	0.0546802	DDX39A	Intronic
TI_Goblet	chr5_80516825_80517325	1.23683	0.0546898	FAM151B	Intronic
TI_Goblet	chr13_98761637_98762137	1.27069	0.0546898	SLC15A1	Distal
TI_Goblet	chr7_132336739_132337239	1.10863	0.0546898	PLXNA4	Intronic
TI_Goblet	chr17_58756092_58756592	1.46639	0.0546943	PPM1E	Exonic
TI_Goblet	chr17_73474741_73475241	1.86058	0.0546946	CDC42EP4	Intronic
TI_Goblet	chr6_101011101_101011601	1.4934	0.0547043	ASCC3	Distal
TI_Goblet	chr12_103954982_103955482	1.69101	0.0547043	C12orf73	Intronic
TI_Goblet	chr2_16136995_16137495	1.31297	0.0547043	GACAT3	Distal
TI_Goblet	chr3_139519982_139520482	1.33601	0.0547162	RBP1	Intronic
TI_Goblet	chr6_40535030_40535530	1.90909	0.0547303	LRFN2	Intronic
TI_Goblet	chr9_105054414_105054914	1.90227	0.0547432	ABCA1	Distal
TI_Goblet	chr1_40305353_40305853	1.63181	0.0547432	COL9A2	Intronic
TI_Goblet	chr21_41772863_41773363	1.36186	0.0547587	RIPK4	Intronic
TI_Goblet	chr6_8532109_8532609	1.6549	0.0547723	SLC35B3	Distal
TI_Goblet	chrX_15515760_15516260	1.97686	0.0548055	PIR	Intronic
TI_Goblet	chr1_200715061_200715561	1.72593	0.0548055	CAMSAP2	Distal
TI_Goblet	chr2_19089484_19089984	1.86105	0.0548085	LINC01376	Intronic
TI_Goblet	chr4_1685806_1686306	1.52223	0.0548208	FAM53A	Promoter
TI_Goblet	chr7_43639201_43639701	1.31997	0.0548274	STK17A	Exonic
TI_Goblet	chr18_11752439_11752939	1.92073	0.0548323	GNAL	Intronic
TI_Goblet	chr16_2814880_2815380	1.64142	0.0548394	PRSS21	Intronic
TI_Goblet	chr15_101180778_101181278	1.66308	0.0548459	CHSY1	Intronic
TI_Goblet	chr6_158545685_158546185	1.34898	0.0548563	TMEM181	Intronic
TI_Goblet	chr2_25046597_25047097	1.35333	0.054864	EFR3B	Intronic
TI_Goblet	chr2_162059418_162059918	1.3415	0.0548661	DPP4	Intronic
TI_Goblet	chr8_112508100_112508600	1.12856	0.0548662	MIR2053	Intronic
TI_Goblet	chr7_22444506_22445006	1.48589	0.0548662	RAPGEF5	Intronic
TI_Goblet	chr5_58990829_58991329	1.51026	0.0548662	RAB3C	Intronic
TI_Goblet	chr17_45775505_45776005	1.37233	0.0548834	CRHR1	Intronic
TI_Goblet	chr2_100052570_100053070	1.67414	0.0548874	AFF3	Intronic
TI_Goblet	chr1_28641261_28641761	1.53015	0.0549033	TAF12	Intronic
TI_Goblet	chr14_104705297_104705797	1.49657	0.0549078	INF2	Intronic
TI_Goblet	chr9_16321695_16322195	1.21309	0.0549244	C9orf92	Distal
TI_Goblet	chr4_56874123_56874623	1.24556	0.0549244	REST	Distal
TI_Goblet	chr1_12596365_12596865	1.28171	0.0549384	MIR6730	Intronic
TI_Goblet	chr17_66687523_66688023	1.54928	0.0549422	MIR634	Intronic
TI_Goblet	chr10_132775391_132775891	1.31951	0.0549506	NKX6-2	Intronic
TI_Goblet	chr22_37626598_37627098	1.352	0.0549529	SH3BP1	Exonic
TI_Goblet	chr18_789102_789602	1.64072	0.0549572	YES1	Intronic
TI_Goblet	chr20_9609829_9610329	1.17025	0.0549943	LAMP5-AS1	Intronic
TI_Goblet	chr7_133197076_133197576	1.57245	0.054999	EXOC4	Distal
TI_Goblet	chr2_10325705_10326205	1.2944	0.054999	HPCAL1	Intronic
TI_Goblet	chr9_77283888_77284388	1.10584	0.0550075	VPS13A-AS1	Intronic
TI_Goblet	chr12_109092386_109092886	1.58882	0.0550075	ALKBH2	Exonic
TI_Goblet	chr11_102797980_102798480	0.95101	0.0550075	MMP1	Promoter
TI_Goblet	chr1_101615979_101616479	1.6164	0.0550141	LINC01307	Distal
TI_Goblet	chr20_62397853_62398353	1.54239	0.0550186	CABLES2	Intronic
TI_Goblet	chr11_853978_854478	1.34052	0.0550263	TSPAN4	Intronic
TI_Goblet	chr2_170743601_170744101	0.988633	0.0550352	LOC101926913	Intronic
TI_Goblet	chr2_168192329_168192829	1.5986	0.0550352	STK39	Intronic
TI_Goblet	chr11_101864041_101864541	1.47497	0.0550352	TRPC6	Intronic
TI_Goblet	chr9_37953647_37954147	1.64267	0.0550352	SLC25A51	Intronic
TI_Goblet	chr3_105845419_105845919	1.87961	0.0550392	CBLB	Intronic
TI_Goblet	chr10_11197287_11197787	1.25393	0.0550482	CELF2-AS2	Intronic
TI_Goblet	chr8_132982276_132982776	1.38372	0.055049	MIR7848	Intronic
TI_Goblet	chr9_21324006_21324506	1.47415	0.0550651	KLHL9	Distal
TI_Goblet	chr12_30795994_30796494	1.25252	0.0550651	LINC00941	Intronic
TI_Goblet	chr12_96902058_96902558	1.62974	0.0550939	NEDD1	Distal
TI_Goblet	chr17_76493047_76493547	0.960132	0.0551196	RHBDF2	Intronic
TI_Goblet	chr11_4610244_4610744	1.59905	0.0551357	TRIM68	Distal
TI_Goblet	chr8_38182865_38183365	1.73229	0.0551357	LSM1	Intronic
TI_Goblet	chr22_42765362_42765862	1.62394	0.0551412	A4GALT	Distal
TI_Goblet	chr2_158099736_158100236	1.30169	0.0551444	CCDC148-AS1	Intronic
TI_Goblet	chr3_71530372_71530872	1.56136	0.0551664	MIR1284	Intronic
TI_Goblet	chr1_40939688_40940188	1.53239	0.0551682	CTPS1	Distal
TI_Goblet	chr6_143972900_143973400	1.8696	0.0551801	HYMAI	Intronic
TI_Goblet	chr19_18905516_18906016	1.49262	0.0551898	CERS1	Exonic
TI_Goblet	chr12_124512915_124513415	0.858175	0.0551922	NCOR2	Intronic
TI_Goblet	chr12_115922901_115923401	1.63969	0.0551922	MIR620	Distal
TI_Goblet	chr5_149646526_149647026	1.54676	0.0551922	PPARGC1B	Distal
TI_Goblet	chr2_226656216_226656716	1.08764	0.0551922	MIR5702	Distal
TI_Goblet	chr2_236176374_236176874	1.03368	0.0551922	GBX2	Distal
TI_Goblet	chr4_1017720_1018220	1.33168	0.0551922	FGFRL1	Intronic
TI_Goblet	chr22_38943177_38943677	1.67917	0.0551935	APOBEC3A	Distal
TI_Goblet	chr10_48303069_48303569	1.48865	0.0552072	MAPK8	Distal
TI_Goblet	chr11_62850402_62850902	1.5897	0.0552107	SNORD22	Distal
TI_Goblet	chr13_51614460_51614960	1.48533	0.0552128	WDFY2	Intronic
TI_Goblet	chr14_94028277_94028777	1.49594	0.0552133	OTUB2	Intronic
TI_Goblet	chr3_111649072_111649572	1.62103	0.0552181	PLCXD2	Intronic
TI_Goblet	chr15_80066810_80067310	1.53567	0.0552538	ZFAND6	Intronic
TI_Goblet	chr15_42300977_42301477	1.88993	0.0552609	TMEM87A	Intronic
TI_Goblet	chr16_86576551_86577051	1.38771	0.0552852	FOXL1	Promoter
TI_Goblet	chr9_87884008_87884508	1.50185	0.0552921	SPATA31E1	Intronic
TI_Goblet	chr1_19070102_19070602	1.28679	0.055321	IFFO2	Distal
TI_Goblet	chr5_139711774_139712274	1.61142	0.0553329	PSD2-AS1	Distal
TI_Goblet	chr6_41531651_41532151	1.67084	0.055337	FOXP4	Intronic
TI_Goblet	chr8_23335849_23336349	2.02757	0.0553381	LOC100507156	Promoter
TI_Goblet	chr13_112760803_112761303	1.2467	0.0553433	ATP11A-AS1	Intronic
TI_Goblet	chr3_107574584_107575084	1.2285	0.0553479	BBX	Intronic
TI_Goblet	chr5_141785049_141785549	1.63466	0.0553488	PCDH1	Distal
TI_Goblet	chr7_75638084_75638584	1.81555	0.0553655	HIP1	Intronic
TI_Goblet	chr3_132318399_132318899	1.46706	0.0553685	ACPP	Intronic
TI_Goblet	chr12_109671405_109671905	1.56281	0.0553757	FAM222A	Distal
TI_Goblet	chr11_12806081_12806581	1.05716	0.055387	TEAD1	Intronic
TI_Goblet	chr3_120623312_120623812	1.57843	0.0553874	NDUFB4	Distal
TI_Goblet	chr12_2627786_2628286	1.2517	0.0553883	CACNA1C-AS2	Intronic
TI_Goblet	chr2_42009648_42010148	1.63707	0.0553916	PKDCC	Distal
TI_Goblet	chr19_5140000_5140500	1.75221	0.055429	KDM4B	Intronic
TI_Goblet	chr17_73962284_73962784	1.63939	0.055436	LINC00469	Distal
TI_Goblet	chr12_123445665_123446165	1.53899	0.0554522	RILPL2	Distal
TI_Goblet	chr2_37460248_37460748	1.6027	0.0554595	QPCT	Distal
TI_Goblet	chr14_69543599_69544099	1.54975	0.0554624	CCDC177	Distal
TI_Goblet	chr22_21858331_21858831	1.42056	0.0554647	MAPK1	Intronic
TI_Goblet	chr12_57176821_57177321	1.49815	0.0554648	MIR1228	Exonic
TI_Goblet	chr3_47414020_47414520	1.44521	0.0554831	PTPN23	Exonic
TI_Goblet	chr1_225465374_225465874	1.66386	0.055495	LBR	Distal
TI_Goblet	chr3_193826289_193826789	1.31569	0.0555165	LINC02026	Distal
TI_Goblet	chr5_310252_310752	1.40105	0.0555213	AHRR	Exonic
TI_Goblet	chr17_726816_727316	1.29776	0.055538	FAM57A	Distal
TI_Goblet	chr1_230105783_230106283	1.2881	0.0555389	GALNT2	Intronic
TI_Goblet	chr17_182389_182889	1.49011	0.0555401	DOC2B	Promoter
TI_Goblet	chr3_54120977_54121477	1.55966	0.0555432	CACNA2D3	Promoter
TI_Goblet	chr1_17516174_17516674	1.36634	0.0555459	ARHGEF10L	Distal
TI_Goblet	chr8_58563679_58564179	1.33202	0.0555459	SDCBP	Intronic
TI_Goblet	chr16_68082534_68083034	1.51859	0.0555544	NFATC3	Intronic
TI_Goblet	chr1_225842033_225842533	1.46017	0.0555581	EPHX1	Intronic
TI_Goblet	chr11_116840224_116840724	1.77146	0.0555581	APOA1	Intronic
TI_Goblet	chr1_241927275_241927775	1.89411	0.0555701	BECN2	Distal
TI_Goblet	chr5_75116793_75117293	1.72483	0.0555729	LINC01336	Intronic
TI_Goblet	chr3_56783200_56783700	1.86557	0.0555729	FAM208A	Intronic
TI_Goblet	chr4_153209279_153209779	1.2195	0.0555765	TRIM2	Intronic
TI_Goblet	chr12_109586400_109586900	1.46336	0.0555918	MMAB	Intronic
TI_Goblet	chr13_45325672_45326172	1.31534	0.0556133	SNORA31	Distal
TI_Goblet	chr5_139335683_139336183	1.63552	0.055614	PAIP2	Distal
TI_Goblet	chr10_123203743_123204243	1.4628	0.0556206	BUB3	Distal
TI_Goblet	chr17_4717742_4718242	1.54584	0.0556374	ARRB2	Exonic
TI_Goblet	chr22_20996912_20997412	1.46818	0.0556391	THAP7-AS1	Exonic
TI_Goblet	chr17_41679029_41679529	0.982001	0.0556391	EIF1	Distal
TI_Goblet	chr15_79956290_79956790	1.40017	0.0556478	BCL2A1	Distal
TI_Goblet	chr6_32604435_32604935	1.82144	0.0556478	HLA-DRB1	Distal
TI_Goblet	chr12_117671578_117672078	1.43133	0.0556689	NOS1	Intronic
TI_Goblet	chr10_3598361_3598861	1.50333	0.0556751	KLF6	Distal
TI_Goblet	chr10_121570262_121570762	1.68259	0.0556754	FGFR2	Intronic
TI_Goblet	chr10_29636201_29636701	1.08534	0.0557044	MIR938	Intronic
TI_Goblet	chr20_44752109_44752609	1.48589	0.055714	KCNK15-AS1	Exonic
TI_Goblet	chr7_151715950_151716450	1.18685	0.0557153	PRKAG2-AS1	Intronic
TI_Goblet	chr3_189171648_189172148	1.505	0.0557164	TPRG1-AS2	Intronic
TI_Goblet	chr22_36497424_36497924	1.81012	0.0557216	FOXRED2	Intronic
TI_Goblet	chr5_4862493_4862993	1.67732	0.0557219	LINC02114	Distal
TI_Goblet	chr1_179702887_179703387	1.47834	0.0557323	FAM163A	Distal
TI_Goblet	chr7_106239655_106240155	1.63664	0.0557389	NAMPT	Distal
TI_Goblet	chr3_38132749_38133249	1.40013	0.0557389	ACAA1	Intronic
TI_Goblet	chr15_78150890_78151390	1.29607	0.0557806	CIB2	Intronic
TI_Goblet	chr2_191927238_191927738	1.35656	0.0557872	CAVIN2	Distal
TI_Goblet	chr1_25775427_25775927	1.47732	0.0558097	SELENON	Intronic
TI_Goblet	chr5_146075916_146076416	0.871185	0.0558222	PLAC8L1	Intronic
TI_Goblet	chr1_11693057_11693557	1.39702	0.0558222	DRAXIN	Promoter
TI_Goblet	chr3_52299469_52299969	1.35281	0.0558222	MIR135A1	Distal
TI_Goblet	chr1_73065540_73066040	1.06969	0.0558404	LINC01360	Distal
TI_Goblet	chr17_42617817_42618317	1.76192	0.0558528	RETREG3	Distal
TI_Goblet	chr12_113310423_113310923	1.53091	0.0558656	MIR6762	Intronic
TI_Goblet	chr17_37399066_37399566	1.63863	0.0558829	ACACA	Intronic
TI_Goblet	chr16_11557787_11558287	1.60258	0.0558861	LITAF	Intronic
TI_Goblet	chr10_70558997_70559497	1.2087	0.0559216	PRF1	Intronic
TI_Goblet	chr9_5671928_5672428	1.52211	0.0559703	RIC1	Intronic
TI_Goblet	chr3_195148436_195148936	1.51116	0.0559717	XXYLT1-AS2	Intronic
TI_Goblet	chr16_49836598_49837098	1.71342	0.0559863	ZNF423	Intronic
TI_Goblet	chr4_173494930_173495430	1.69467	0.0559932	HAND2	Distal
TI_Goblet	chr5_125394597_125395097	1.59683	0.0560016	LINC02240	Distal
TI_Goblet	chr6_34587196_34587696	0.996191	0.056009	SPDEF	Exonic
TI_Goblet	chr9_79357100_79357600	1.50524	0.05601	LOC101927450	Distal
TI_Goblet	chr1_54263785_54264285	1.39189	0.0560157	SSBP3-AS1	Intronic
TI_Goblet	chr1_50620904_50621404	0.851019	0.0560198	DMRTA2	Intronic
TI_Goblet	chr11_80379653_80380153	1.42529	0.0560217	LOC101928944	Distal
TI_Goblet	chr7_150976623_150977123	1.65288	0.0560308	KCNH2	Intronic
TI_Goblet	chr4_78610457_78610957	1.75237	0.0560308	LINC01094	Distal
TI_Goblet	chr18_45016430_45016930	1.64138	0.0560308	MIR4319	Intronic
TI_Goblet	chr21_14010963_14011463	1.853	0.0560404	LIPI	Intronic
TI_Goblet	chr15_29756565_29757065	1.48208	0.0560533	LOC100130111	Intronic
TI_Goblet	chr3_128402275_128402775	1.58387	0.0560589	DNAJB8-AS1	Intronic
TI_Goblet	chr6_46357528_46358028	1.2801	0.0560788	RCAN2	Intronic
TI_Goblet	chr7_128532986_128533486	1.64369	0.0560788	HILPDA	Distal
TI_Goblet	chr2_17538778_17539278	1.53459	0.0560997	VSNL1	Promoter
TI_Goblet	chr12_62724846_62725346	1.02259	0.0560997	LINC01465	Intronic
TI_Goblet	chr16_2187199_2187699	1.62001	0.0560997	CASKIN1	Exonic
TI_Goblet	chr8_19136922_19137422	1.76353	0.0561166	PSD3	Intronic
TI_Goblet	chr8_144691526_144692026	1.24667	0.05612	ZNF251	Distal
TI_Goblet	chr6_10030882_10031382	1.70751	0.0561237	TFAP2A-AS1	Distal
TI_Goblet	chr17_4591491_4591991	1.59052	0.0561247	SMTNL2	Intronic
TI_Goblet	chr1_86394337_86394837	1.54469	0.0561508	ODF2L	Intronic
TI_Goblet	chr14_100849391_100849891	1.33054	0.0561657	MIR770	Exonic
TI_Goblet	chr6_18493549_18494049	1.57506	0.0561803	MIR548A1	Distal
TI_Goblet	chr4_125314592_125315092	1.00904	0.0561849	FAT4	Promoter
TI_Goblet	chr3_139539475_139539975	1.09511	0.0562022	RBP1	Exonic
TI_Goblet	chr4_56655030_56655530	1.07099	0.0562027	HOPX	Intronic
TI_Goblet	chr1_180940992_180941492	1.43688	0.0562175	KIAA1614	Exonic
TI_Goblet	chr3_185758822_185759322	0.886308	0.0562338	MIR548AQ	Intronic
TI_Goblet	chr2_235378233_235378733	1.3792	0.0562355	AGAP1	Distal
TI_Goblet	chr16_71555327_71555827	1.68006	0.0562433	ZNF19	Intronic
TI_Goblet	chr2_84675024_84675524	1.90776	0.0562536	DNAH6	Intronic
TI_Goblet	chr20_36642802_36643302	1.41917	0.0562775	SLA2	Intronic
TI_Goblet	chr4_25994548_25995048	1.79238	0.0562956	SEL1L3	Distal
TI_Goblet	chr15_63553395_63553895	1.43544	0.0563088	FBXL22	Exonic
TI_Goblet	chr7_144786455_144786955	1.37067	0.0563234	TPK1	Intronic
TI_Goblet	chr20_5181452_5181952	1.32561	0.0563272	CDS2	Intronic
TI_Goblet	chr1_235011754_235012254	1.45846	0.056332	LOC101927851	Distal
TI_Goblet	chr1_205715608_205716108	1.50375	0.0563499	NUCKS1	Exonic
TI_Goblet	chr11_354973_355473	1.40439	0.0563555	B4GALNT4	Distal
TI_Goblet	chr1_178039921_178040421	1.42234	0.0563677	SEC16B	Distal
TI_Goblet	chr7_25891512_25892012	1.53738	0.056394	MIR148A	Distal
TI_Goblet	chr2_147177417_147177917	1.53311	0.0564008	ACVR2A	Distal
TI_Goblet	chr12_3520089_3520589	1.53925	0.0564064	PRMT8	Intronic
TI_Goblet	chr20_56167008_56167508	1.41685	0.056446	MC3R	Distal
TI_Goblet	chr6_89297351_89297851	1.53139	0.056446	GABRR2	Intronic
TI_Goblet	chr1_171800819_171801319	1.46541	0.0564498	EEF1AKNMT	Intronic
TI_Goblet	chr6_132060563_132061063	1.23002	0.0564657	MIR548AJ1	Distal
TI_Goblet	chr2_12716503_12717003	1.13492	0.0564816	TRIB2	Promoter
TI_Goblet	chr1_228009479_228009979	1.56875	0.0564841	WNT3A	Intronic
TI_Goblet	chr18_69936074_69936574	1.87608	0.0564998	CD226	Intronic
TI_Goblet	chr12_69510363_69510863	1.43486	0.0565018	FRS2	Intronic
TI_Goblet	chr7_74268330_74268830	1.5967	0.0565026	RFC2	Distal
TI_Goblet	chr14_76761451_76761951	1.21217	0.05651	VASH1	Promoter
TI_Goblet	chr3_53691894_53692394	1.67465	0.0565245	CHDH	Intronic
TI_Goblet	chr12_54890289_54890789	1.32309	0.056526	MUCL1	Distal
TI_Goblet	chr21_44513272_44513772	1.68806	0.0565298	TSPEAR-AS2	Intronic
TI_Goblet	chr1_236503116_236503616	1.14276	0.0565345	LGALS8	Distal
TI_Goblet	chr17_42849437_42849937	1.45349	0.0565345	AOC3	Promoter
TI_Goblet	chr6_107118950_107119450	1.5101	0.0565345	BEND3	Distal
TI_Goblet	chr4_109846370_109846870	1.13288	0.0565367	LRIT3	Promoter
TI_Goblet	chr7_2098966_2099466	1.86385	0.0565519	MAD1L1	Intronic
TI_Goblet	chr11_67435061_67435561	1.42265	0.0565541	PTPRCAP	Exonic
TI_Goblet	chr13_50149073_50149573	1.21029	0.0565679	DLEU2	Intronic
TI_Goblet	chr10_78585907_78586407	1.10669	0.0565764	LINC00595	Distal
TI_Goblet	chr17_73282010_73282510	1.35214	0.0565787	CPSF4L	Distal
TI_Goblet	chr7_150942151_150942651	1.1685	0.0565823	KCNH2	Distal
TI_Goblet	chr17_35374348_35374848	1.22324	0.0565986	SLFN11	Promoter
TI_Goblet	chr4_186781510_186782010	1.76267	0.0566216	FAT1	Distal
TI_Goblet	chr1_25861180_25861680	1.10747	0.0566216	AUNIP	Promoter
TI_Goblet	chr10_84353341_84353841	1.53905	0.0566216	CCSER2	Intronic
TI_Goblet	chr11_2385711_2386211	1.76026	0.0566296	CD81-AS1	Intronic
TI_Goblet	chr1_152392753_152393253	1.51768	0.056641	CRNN	Distal
TI_Goblet	chr3_129577902_129578402	1.64373	0.056647	PLXND1	Intronic
TI_Goblet	chr1_225864252_225864752	1.51839	0.0566577	TMEM63A	Exonic
TI_Goblet	chr4_130074032_130074532	1.25868	0.0566744	LINC02466	Distal
TI_Goblet	chr12_50304162_50304662	1.58275	0.0566773	LIMA1	Distal
TI_Goblet	chr1_64747339_64747839	1.31634	0.0566879	RAVER2	Intronic
TI_Goblet	chr13_25753810_25754310	1.70885	0.0567416	SHISA2	Intronic
TI_Goblet	chr12_91926686_91927186	1.20561	0.0567646	LINC01619	Distal
TI_Goblet	chr22_41524778_41525278	1.53242	0.0567786	POLR3H	Intronic
TI_Goblet	chrX_11151749_11152249	1.24009	0.0567814	HCCS	Intronic
TI_Goblet	chr5_136106670_136107170	1.71261	0.0567884	SMAD5	Distal
TI_Goblet	chr6_26493214_26493714	1.7268	0.0567945	BTN1A1	Distal
TI_Goblet	chr10_72086999_72087499	1.32628	0.0567977	SPOCK2	Intronic
TI_Goblet	chr7_102063009_102063509	1.33783	0.0568097	SH2B2	Intronic
TI_Goblet	chr22_42551241_42551741	1.52554	0.0568238	SERHL2	Distal
TI_Goblet	chr15_90660494_90660994	1.66728	0.0568307	LINC01585	Exonic
TI_Goblet	chr14_58330991_58331491	1.22598	0.0568417	ARID4A	Intronic
TI_Goblet	chr20_23340442_23340942	1.5711	0.0568432	NXT1	Distal
TI_Goblet	chr4_1025045_1025545	1.58661	0.0568457	FGFRL1	Exonic
TI_Goblet	chr16_72924854_72925354	1.70576	0.0568457	ZFHX3	Intronic
TI_Goblet	chr17_77836679_77837179	1.15671	0.0568758	LINC01973	Distal
TI_Goblet	chr11_48019202_48019702	1.72669	0.0569032	PTPRJ	Intronic
TI_Goblet	chr7_158973368_158973868	1.78497	0.0569032	LINC00689	Distal
TI_Goblet	chr2_11153203_11153703	1.43842	0.056905	PQLC3	Promoter
TI_Goblet	chr17_33666854_33667354	1.54024	0.056905	AA06	Intronic
TI_Goblet	chr1_53348383_53348883	1.6456	0.0569196	LINC01771	Distal
TI_Goblet	chr10_96756075_96756575	1.57891	0.0569198	PIK3AP1	Distal
TI_Goblet	chr4_53806618_53807118	1.85044	0.0569198	LNX1	Intronic
TI_Goblet	chrX_107629470_107629970	1.56548	0.0569198	PRPS1	Intronic
TI_Goblet	chr5_135129273_135129773	1.08365	0.0569198	C5orf66-AS1	Intronic
TI_Goblet	chr4_1191451_1191951	1.48392	0.0569219	SPON2	Intronic
TI_Goblet	chr12_51252409_51252909	1.69806	0.0569219	DAZAP2	Intronic
TI_Goblet	chr2_3535756_3536256	1.59902	0.0569245	ADI1	Intronic
TI_Goblet	chr12_120693184_120693684	1.64223	0.0569345	MLEC	Intronic
TI_Goblet	chr1_246703536_246704036	1.50413	0.0569541	SCCPDH	Distal
TI_Goblet	chr1_27351685_27352185	1.27681	0.0569617	SYTL1	Exonic
TI_Goblet	chr7_19772822_19773322	1.40229	0.0569731	TMEM196	Exonic
TI_Goblet	chr1_244151497_244151997	1.79312	0.0569871	ZBTB18	Distal
TI_Goblet	chr2_238422913_238423413	1.54602	0.0569931	ASB1	Distal
TI_Goblet	chr17_81074862_81075362	1.72349	0.0570129	BAIAP2	Intronic
TI_Goblet	chr1_59059649_59060149	1.06755	0.0570171	LINC01358	Intronic
TI_Goblet	chr13_31131367_31131867	1.68197	0.0570257	HSPH1	Distal
TI_Goblet	chr8_127493027_127493527	1.49181	0.0570358	CASC8	Distal
TI_Goblet	chr17_40058334_40058834	1.12891	0.0570358	THRA	Intronic
TI_Goblet	chr5_118981719_118982219	1.5029	0.0570409	DTWD2	Intronic
TI_Goblet	chr17_67575361_67575861	1.45846	0.0570466	MIR548AA2	Intronic
TI_Goblet	chr16_19177315_19177815	1.47956	0.0570524	SYT17	Intronic
TI_Goblet	chr2_237677863_237678363	1.29265	0.057056	LRRFIP1	Intronic
TI_Goblet	chr1_230169697_230170197	1.15688	0.057056	GALNT2	Intronic
TI_Goblet	chr12_65633899_65634399	1.47442	0.0570622	LOC100507065	Intronic
TI_Goblet	chr2_8496554_8497054	1.21517	0.0571081	LINC01814	Distal
TI_Goblet	chr1_9902880_9903380	1.66416	0.057132	CTNNBIP1	Intronic
TI_Goblet	chr20_4016947_4017447	1.5531	0.0571529	RNF24	Promoter
TI_Goblet	chr20_53282664_53283164	1.34509	0.0571529	LOC101927770	Intronic
TI_Goblet	chr10_34185052_34185552	1.44576	0.0571617	LINC00838	Intronic
TI_Goblet	chr16_89308882_89309382	1.53649	0.0571675	LOC100287036	Intronic
TI_Goblet	chr4_8108268_8108768	0.925758	0.0571718	ABLIM2	Intronic
TI_Goblet	chr16_50242285_50242785	1.41613	0.0571736	ADCY7	Distal
TI_Goblet	chr2_136378711_136379211	1.42862	0.0571919	CXCR4	Distal
TI_Goblet	chr12_111932421_111932921	1.11054	0.0571934	TMEM116	Exonic
TI_Goblet	chr10_119401734_119402234	1.46603	0.0572018	MIR4681	Intronic
TI_Goblet	chr4_39932940_39933440	1.49895	0.057215	PDS5A	Intronic
TI_Goblet	chr12_43989086_43989586	1.19373	0.0572472	TMEM117	Intronic
TI_Goblet	chr3_33884135_33884635	1.48786	0.0572474	PDCD6IP	Distal
TI_Goblet	chr10_11228163_11228663	1.64473	0.0572602	CELF2-AS1	Intronic
TI_Goblet	chr1_206955960_206956460	1.34211	0.0572616	PIGR	Distal
TI_Goblet	chr14_61991965_61992465	1.33555	0.0572953	SYT16	Distal
TI_Goblet	chr22_41230561_41231061	1.71484	0.0573017	CHADL	Exonic
TI_Goblet	chr4_123061993_123062493	1.53631	0.0573379	SPATA5	Intronic
TI_Goblet	chr3_33360350_33360850	1.11092	0.0573875	UBP1	Intronic
TI_Goblet	chr8_141430595_141431095	1.53572	0.0574026	PTP4A3	Intronic
TI_Goblet	chr12_76890694_76891194	1.3859	0.0574026	CSRP2	Distal
TI_Goblet	chr5_168681497_168681997	1.42767	0.0574026	LOC101927969	Intronic
TI_Goblet	chr18_66131493_66131993	1.37677	0.0574135	CDH7	Distal
TI_Goblet	chr7_66699983_66700483	1.55153	0.0574231	LOC100996437	Intronic
TI_Goblet	chr9_79129815_79130315	1.56306	0.0574763	LOC101927450	Distal
TI_Goblet	chr4_86890702_86891202	1.51237	0.0575099	SLC10A6	Intronic
TI_Goblet	chr6_111684888_111685388	1.56077	0.0575099	TRAF3IP2	Intronic
TI_Goblet	chr2_230793899_230794399	1.48518	0.0575239	ITM2C	Intronic
TI_Goblet	chr5_141692581_141693081	1.63834	0.057525	ARAP3	Distal
TI_Goblet	chr8_143421087_143421587	1.45172	0.0575458	MAFA-AS1	Distal
TI_Goblet	chr16_11139750_11140250	1.34994	0.0575483	RMI2	Intronic
TI_Goblet	chr2_20156102_20156602	1.65405	0.0575491	SDC1	Distal
TI_Goblet	chr22_36255526_36256026	1.49415	0.0575514	APOL1	Intronic
TI_Goblet	chr1_205448304_205448804	1.57577	0.05757	MIR135B	Promoter
TI_Goblet	chr9_135152523_135153023	1.73463	0.0576065	OLFM1	Distal
TI_Goblet	chr20_18879180_18879680	1.91303	0.0576065	C20orf78	Distal
TI_Goblet	chr12_51173871_51174371	1.29273	0.057615	TFCP2	Promoter
TI_Goblet	chr20_32361756_32362256	1.50568	0.0576271	ASXL1	Intronic
TI_Goblet	chr14_34013324_34013824	1.67456	0.0576272	EGLN3	Intronic
TI_Goblet	chr22_37225385_37225885	1.97957	0.0576355	SSTR3	Exonic
TI_Goblet	chr6_13185013_13185513	1.26312	0.0576566	LOC100130357	Intronic
TI_Goblet	chr2_15966157_15966657	1.50184	0.0576617	MYCNOS	Distal
TI_Goblet	chr3_12782472_12782972	1.71413	0.0576626	TMEM40	Distal
TI_Goblet	chr10_79114259_79114759	1.4262	0.0576825	ZMIZ1	Intronic
TI_Goblet	chr11_60986103_60986603	1.14794	0.0577149	CD6	Intronic
TI_Goblet	chr10_98251340_98251840	1.77921	0.0577178	LOXL4	Exonic
TI_Goblet	chr9_126150985_126151485	1.51317	0.0577451	LOC101929116	Distal
TI_Goblet	chr2_223801834_223802334	1.56537	0.0577479	AP1S3	Intronic
TI_Goblet	chr21_17548187_17548687	1.56023	0.0577499	CXADR	Intronic
TI_Goblet	chr6_45504971_45505471	1.33896	0.0577744	SUPT3H	Intronic
TI_Goblet	chr9_113579979_113580479	1.36825	0.0577744	RGS3	Intronic
TI_Goblet	chr18_31983942_31984442	1.66772	0.0577936	RNF125	Distal
TI_Goblet	chr20_4973483_4973983	1.45141	0.0577991	SLC23A2	Intronic
TI_Goblet	chr1_109146228_109146728	1.39531	0.0578088	C1orf194	Intronic
TI_Goblet	chr5_148090645_148091145	0.888497	0.0578408	SPINK5	Intronic
TI_Goblet	chr18_32040851_32041351	1.43817	0.0578509	RNF125	Intronic
TI_Goblet	chr14_90510132_90510632	1.33408	0.0578536	LINC00642	Distal
TI_Goblet	chr11_44037216_44037716	1.20694	0.0578824	ACCSL	Distal
TI_Goblet	chr15_84826258_84826758	1.30903	0.0578824	ALPK3	Intronic
TI_Goblet	chr11_77250857_77251357	1.35382	0.0578824	GDPD4	Intronic
TI_Goblet	chr8_124165337_124165837	1.73174	0.0578849	FER1L6-AS2	Intronic
TI_Goblet	chr4_123191715_123192215	1.19857	0.0578852	SPRY1	Intronic
TI_Goblet	chr8_130013381_130013881	1.50481	0.057889	FAM49B	Intronic
TI_Goblet	chrX_9882700_9883200	1.75253	0.057889	CLDN34	Intronic
TI_Goblet	chr3_193893956_193894456	1.76875	0.0579598	LINC02026	Distal
TI_Goblet	chr7_74025084_74025584	1.55072	0.0579648	ELN	Distal
TI_Goblet	chr8_74073074_74073574	1.67492	0.0579763	LY96	Distal
TI_Goblet	chr2_101630215_101630715	1.93785	0.0579797	MAP4K4	Distal
TI_Goblet	chr7_2628062_2628562	1.1211	0.0580014	TTYH3	Distal
TI_Goblet	chr13_43302973_43303473	1.7091	0.0580037	LINC00400	Intronic
TI_Goblet	chr2_110748435_110748935	1.40655	0.0580129	ACOXL	Intronic
TI_Goblet	chr5_74954127_74954627	1.58485	0.0580151	GCNT4	Distal
TI_Goblet	chr12_116635359_116635859	1.46347	0.0580485	MAP1LC3B2	Distal
TI_Goblet	chrX_104565691_104566191	1.39116	0.0580693	IL1RAPL2	Promoter
TI_Goblet	chr7_2617255_2617755	1.03513	0.0580725	TTYH3	Distal
TI_Goblet	chr14_23154212_23154712	1.10144	0.0580736	SLC7A8	Intronic
TI_Goblet	chr15_85644682_85645182	1.54087	0.058076	LOC101929679	Intronic
TI_Goblet	chr7_152145948_152146448	1.26529	0.0580954	GALNT11	Intronic
TI_Goblet	chr7_70271514_70272014	1.40441	0.0581143	AUTS2	Intronic
TI_Goblet	chr9_85665199_85665699	1.56701	0.0581149	AGTPBP1	Intronic
TI_Goblet	chr14_58639251_58639751	1.39048	0.0581207	DACT1	Intronic
TI_Goblet	chr16_49902950_49903450	1.37253	0.0581375	ZNF423	Distal
TI_Goblet	chr1_16625974_16626474	1.45408	0.0581375	NBPF1	Distal
TI_Goblet	chr17_39212778_39213278	1.63165	0.0581608	RPL19	Exonic
TI_Goblet	chr4_142608517_142609017	1.4561	0.0581715	INPP4B	Intronic
TI_Goblet	chr10_114748971_114749471	1.7592	0.0581716	LOC101927692	Distal
TI_Goblet	chr17_75499612_75500112	1.46736	0.0581756	MIR6785	Exonic
TI_Goblet	chr3_53489640_53490140	1.26358	0.0581871	CACNA1D	Distal
TI_Goblet	chr17_44105828_44106328	1.66467	0.058213	HDAC5	Intronic
TI_Goblet	chr1_211735626_211736126	1.15088	0.0582333	NEK2	Distal
TI_Goblet	chr8_95207536_95208036	1.30385	0.0582505	C8orf37-AS1	Intronic
TI_Goblet	chr12_57816692_57817192	1.46171	0.0582505	AVIL	Intronic
TI_Goblet	chr5_42641060_42641560	1.80141	0.0582505	CCDC152	Intronic
TI_Goblet	chr2_64888856_64889356	1.49847	0.0582505	LINC02245	Distal
TI_Goblet	chr1_182632280_182632780	1.374	0.058274	LINC01686	Distal
TI_Goblet	chr8_80206879_80207379	1.12685	0.0582837	TPD52	Intronic
TI_Goblet	chr3_172410785_172411285	1.61348	0.0582837	GHSR	Distal
TI_Goblet	chr8_85219420_85219920	1.53753	0.0582837	C8orf59	Promoter
TI_Goblet	chr6_169794531_169795031	1.44324	0.0582876	LINC00242	Intronic
TI_Goblet	chr10_31099607_31100107	1.22906	0.0583046	ZNF438	Distal
TI_Goblet	chr6_89941281_89941781	1.34733	0.0583131	GJA10	Intronic
TI_Goblet	chr2_125721271_125721771	1.2894	0.0583407	GYPC	Distal
TI_Goblet	chr4_13980305_13980805	1.50669	0.0583507	LINC01085	Distal
TI_Goblet	chr12_14245871_14246371	1.63818	0.0583846	ATF7IP	Distal
TI_Goblet	chr2_173590252_173590752	1.2996	0.0583878	CDCA7	Distal
TI_Goblet	chr5_139275811_139276311	1.44845	0.0583878	SNHG4	Intronic
TI_Goblet	chr2_79103668_79104168	1.56236	0.0583934	REG1B	Distal
TI_Goblet	chr15_42826863_42827363	1.47043	0.0584091	CDAN1	Intronic
TI_Goblet	chr4_23046205_23046705	1.59048	0.0584101	GBA3	Distal
TI_Goblet	chr4_69661060_69661560	1.66875	0.0584169	UGT2A1	Distal
TI_Goblet	chr2_79116934_79117434	1.69933	0.0584169	REG1A	Distal
TI_Goblet	chr11_66495454_66495954	1.45285	0.0584376	BBS1	Exonic
TI_Goblet	chr3_171524093_171524593	1.82218	0.0584376	TNIK	Distal
TI_Goblet	chr5_133938080_133938580	1.46915	0.0584376	WSPAR	Distal
TI_Goblet	chr9_84811383_84811883	1.97639	0.0584464	NTRK2	Exonic
TI_Goblet	chr2_64987437_64987937	1.19007	0.0584633	SLC1A4	Promoter
TI_Goblet	chr17_77366860_77367360	1.26084	0.0584773	MIR4316	Intronic
TI_Goblet	chr4_8127505_8128005	1.28784	0.0584836	ABLIM2	Intronic
TI_Goblet	chr5_149996427_149996927	1.47016	0.0584836	HMGXB3	Intronic
TI_Goblet	chr4_8434618_8435118	1.15414	0.0584936	TRMT44	Intronic
TI_Goblet	chr6_85576441_85576941	1.40431	0.0585048	SNX14	Intronic
TI_Goblet	chr2_46955535_46956035	1.66302	0.0585394	MCFD2	Intronic
TI_Goblet	chr4_118926432_118926932	1.89413	0.0585394	SYNPO2	Intronic
TI_Goblet	chr4_158327528_158328028	1.04316	0.0585613	RXFP1	Intronic
TI_Goblet	chr3_193851434_193851934	1.59682	0.0585711	LINC02026	Distal
TI_Goblet	chr17_78166408_78166908	1.15447	0.058578	SYNGR2	Promoter
TI_Goblet	chr10_122143302_122143802	1.42729	0.0585789	BTBD16	Intronic
TI_Goblet	chr11_126354854_126355354	1.64801	0.0585933	GSEC	Promoter
TI_Goblet	chr2_27377104_27377604	1.29466	0.0585995	ZNF513	Exonic
TI_Goblet	chr7_155653753_155654253	1.62644	0.0586019	LOC100506302	Intronic
TI_Goblet	chr20_64045809_64046309	1.6051	0.0586161	ZNF512B	Intronic
TI_Goblet	chr7_149025746_149026246	1.66953	0.0586236	PDIA4	Intronic
TI_Goblet	chr11_19026154_19026654	1.66748	0.0586306	MRGPRX2	Distal
TI_Goblet	chr9_123339197_123339697	1.6471	0.0586474	CRB2	Distal
TI_Goblet	chr7_16929098_16929598	1.46258	0.0586635	AGR3	Distal
TI_Goblet	chr3_71396199_71396699	1.61653	0.0586779	FOXP1-AS1	Intronic
TI_Goblet	chr16_85174303_85174803	1.24443	0.0586779	LINC02139	Distal
TI_Goblet	chr15_57432391_57432891	1.6026	0.0586779	CGNL1	Intronic
TI_Goblet	chr2_23594029_23594529	1.63681	0.0586808	KLHL29	Intronic
TI_Goblet	chr14_56723960_56724460	1.37943	0.0587044	OTX2	Distal
TI_Goblet	chr11_353277_353777	1.29642	0.0587064	B4GALNT4	Distal
TI_Goblet	chr3_60640605_60641105	1.68277	0.0587064	MIR548BB	Intronic
TI_Goblet	chr18_62450611_62451111	1.57999	0.0587349	ZCCHC2	Distal
TI_Goblet	chr2_8697136_8697636	1.45277	0.0587389	ID2-AS1	Distal
TI_Goblet	chr7_44073973_44074473	0.863243	0.0587406	MIR6838	Promoter
TI_Goblet	chr11_65530038_65530538	1.37128	0.0587477	SCYL1	Intronic
TI_Goblet	chr4_7295869_7296369	1.27759	0.0587477	MIR4798	Intronic
TI_Goblet	chr13_45447222_45447722	1.4837	0.0587486	COG3	Distal
TI_Goblet	chr19_32812101_32812601	1.56064	0.0587569	SLC7A9	Intronic
TI_Goblet	chr6_21951160_21951660	1.3826	0.058764	NBAT1	Intronic
TI_Goblet	chr7_92737702_92738202	1.40479	0.0587641	LOC101927497	Intronic
TI_Goblet	chr6_166556807_166557307	0.913406	0.0587654	MIR1913	Intronic
TI_Goblet	chr9_101430029_101430529	1.61045	0.0587818	ALDOB	Intronic
TI_Goblet	chr3_45373658_45374158	1.79168	0.0588265	LARS2	Distal
TI_Goblet	chr10_100884220_100884720	1.47359	0.0588283	SLF2	Distal
TI_Goblet	chr14_24175104_24175604	1.78205	0.0588289	REC8	Exonic
TI_Goblet	chr5_399807_400307	1.44065	0.0588298	EXOC3	Intronic
TI_Goblet	chr5_74875342_74875842	1.52669	0.0588406	FAM169A	Distal
TI_Goblet	chr15_78092277_78092777	1.28695	0.0588499	SH2D7	Intronic
TI_Goblet	chr12_14126659_14127159	1.46251	0.0588533	GRIN2B	Distal
TI_Goblet	chr9_127886270_127886770	1.49383	0.0588543	AK1	Exonic
TI_Goblet	chr7_127905713_127906213	1.40937	0.0588543	SND1-IT1	Intronic
TI_Goblet	chr2_195447417_195447917	1.14042	0.0588599	SLC39A10	Distal
TI_Goblet	chr6_132730541_132731041	1.5158	0.0588669	VNN3	Intronic
TI_Goblet	chrX_136935488_136935988	1.54365	0.0588669	RBMX	Distal
TI_Goblet	chr21_36082196_36082696	1.55702	0.0588676	SETD4	Intronic
TI_Goblet	chr6_122753541_122754041	1.62909	0.058869	FABP7	Distal
TI_Goblet	chr21_36700426_36700926	1.31561	0.0588741	SIM2	Intronic
TI_Goblet	chr1_180912594_180913094	1.33329	0.0589224	KIAA1614	Promoter
TI_Goblet	chr3_117719289_117719789	1.44626	0.0589363	LSAMP	Distal
TI_Goblet	chr10_71919494_71919994	1.50352	0.0589365	CHST3	Distal
TI_Goblet	chr3_59678081_59678581	2.08828	0.0589402	C3orf67	Distal
TI_Goblet	chr17_44097101_44097601	1.59136	0.0589551	HDAC5	Intronic
TI_Goblet	chr7_6558794_6559294	1.56839	0.0589624	GRID2IP	Distal
TI_Goblet	chr3_149468538_149469038	1.51344	0.0589965	TM4SF4	Distal
TI_Goblet	chr5_10748134_10748634	1.47952	0.0589965	DAP	Intronic
TI_Goblet	chr2_217993021_217993521	1.26998	0.0589972	TNS1	Intronic
TI_Goblet	chr15_98815186_98815686	1.49253	0.0590022	MIR4714	Intronic
TI_Goblet	chr11_2470904_2471404	1.60822	0.0590044	KCNQ1	Intronic
TI_Goblet	chr10_91589231_91589731	1.71316	0.0590064	PPP1R3C	Distal
TI_Goblet	chr22_25666318_25666818	1.71439	0.059014	MYO18B	Intronic
TI_Goblet	chr3_123221316_123221816	1.27423	0.059014	MIR7110	Intronic
TI_Goblet	chr2_131044169_131044669	1.51534	0.0590224	FAM168B	Exonic
TI_Goblet	chr3_127172907_127173407	1.40147	0.0590224	C3orf56	Distal
TI_Goblet	chr1_236176487_236176987	1.65697	0.059029	GPR137B	Intronic
TI_Goblet	chr2_71530666_71531166	1.35775	0.0590319	DYSF	Intronic
TI_Goblet	chr5_55254749_55255249	1.43225	0.0590411	CCNO	Distal
TI_Goblet	chr9_20295269_20295769	1.76074	0.0590581	MIR4473	Distal
TI_Goblet	chr19_2968971_2969471	1.33651	0.0590615	TLE6	Distal
TI_Goblet	chr3_13651360_13651860	1.52006	0.059068	LINC00620	Intronic
TI_Goblet	chr6_16286009_16286509	1.46212	0.0590897	GMPR	Intronic
TI_Goblet	chr2_23532262_23532762	1.35953	0.0591222	KLHL29	Intronic
TI_Goblet	chr1_44825993_44826493	1.32154	0.0591267	PTCH2	Intronic
TI_Goblet	chr10_47230327_47230827	1.95427	0.0591267	GDF10	Distal
TI_Goblet	chr18_58141660_58142160	1.75298	0.0591379	NEDD4L	Intronic
TI_Goblet	chr5_150647732_150648232	1.65433	0.0591379	MYOZ3	Exonic
TI_Goblet	chr8_132120342_132120842	1.45747	0.0591556	HHLA1	Distal
TI_Goblet	chr2_23381064_23381564	1.25384	0.0591593	KLHL29	Distal
TI_Goblet	chr8_11700375_11700875	1.45181	0.059179	GATA4	Exonic
TI_Goblet	chr11_70218022_70218522	1.69343	0.0592036	FADD	Distal
TI_Goblet	chr16_88461934_88462434	1.27025	0.0592168	MIR5189	Intronic
TI_Goblet	chr19_42259302_42259802	1.20728	0.0592322	ERF	Distal
TI_Goblet	chr1_171500701_171501201	1.56553	0.0592449	PRRC2C	Intronic
TI_Goblet	chr21_44816156_44816656	1.52111	0.0592696	SUMO3	Intronic
TI_Goblet	chr4_101356262_101356762	1.07852	0.0592782	PPP3CA	Distal
TI_Goblet	chr4_101264541_101265041	1.22015	0.0592782	MIR8066	Intronic
TI_Goblet	chr9_71446756_71447256	1.32869	0.0592845	TRPM3	Promoter
TI_Goblet	chr8_58488997_58489497	1.52239	0.0592861	CYP7A1	Distal
TI_Goblet	chr14_22884038_22884538	1.28703	0.0592861	REM2	Intronic
TI_Goblet	chr12_96047833_96048333	1.29661	0.0592883	LTA4H	Distal
TI_Goblet	chr1_174886449_174886949	1.29311	0.0592906	LOC101928696	Intronic
TI_Goblet	chr18_8827224_8827724	1.45895	0.0592906	GACAT2	Intronic
TI_Goblet	chr1_32246738_32247238	1.3931	0.0592936	FAM167B	Promoter
TI_Goblet	chr1_53992021_53992521	1.36203	0.0593264	LDLRAD1	Distal
TI_Goblet	chr20_33803796_33804296	1.62176	0.0593264	ZNF341-AS1	Intronic
TI_Goblet	chr21_44847357_44847857	1.66978	0.0593306	PTTG1IP	Distal
TI_Goblet	chr12_32494579_32495079	1.39452	0.0593331	FGD4	Intronic
TI_Goblet	chr10_18797206_18797706	1.83477	0.0593343	ARL5B	Distal
TI_Goblet	chr12_12883274_12883774	0.863352	0.0593608	GPRC5A	Distal
TI_Goblet	chrX_43870989_43871489	1.60048	0.0593656	MAOB	Intronic
TI_Goblet	chr9_93341751_93342251	1.80333	0.0593703	C9orf129	Intronic
TI_Goblet	chr1_232597710_232598210	1.44935	0.0593845	SIPA1L2	Distal
TI_Goblet	chr4_118282687_118283187	1.29214	0.0593845	SNORA24	Exonic
TI_Goblet	chr3_73699287_73699787	1.46963	0.0593889	PDZRN3	Distal
TI_Goblet	chr4_76035867_76036367	1.11668	0.0593889	CXCL11	Exonic
TI_Goblet	chr5_140398457_140398957	1.21175	0.0594165	ANKHD1	Distal
TI_Goblet	chr1_31716383_31716883	1.6523	0.0594301	COL16A1	Distal
TI_Goblet	chr20_44962439_44962939	1.33055	0.0594448	TOMM34	Distal
TI_Goblet	chr2_117958069_117958569	1.638	0.0594758	CCDC93	Intronic
TI_Goblet	chr7_39691806_39692306	1.24157	0.0594919	LINC00265	Intronic
TI_Goblet	chr6_117492596_117493096	1.70158	0.0595005	DCBLD1	Intronic
TI_Goblet	chr2_28664982_28665482	1.30027	0.0595151	PPP1CB	Distal
TI_Goblet	chr7_151408689_151409189	1.63923	0.0595193	WDR86-AS1	Promoter
TI_Goblet	chr8_79822050_79822550	1.778	0.0595261	LOC101927040	Intronic
TI_Goblet	chr5_160927399_160927899	1.52958	0.0595291	LINC02159	Distal
TI_Goblet	chr20_8751018_8751518	1.55754	0.0595368	RNU105B	Exonic
TI_Goblet	chr13_100347877_100348377	1.55206	0.0595386	PCCA-AS1	Intronic
TI_Goblet	chr3_55486059_55486559	1.08952	0.0595386	WNT5A	Intronic
TI_Goblet	chr4_101807363_101807863	1.76579	0.0595455	BANK1	Intronic
TI_Goblet	chr9_82406529_82407029	1.62144	0.0595504	SPATA31D1	Distal
TI_Goblet	chr7_43764354_43764854	1.62036	0.059552	BLVRA	Intronic
TI_Goblet	chr17_51435610_51436110	1.77222	0.059552	LINC02072	Distal
TI_Goblet	chr7_155205305_155205805	1.44519	0.0595632	INSIG1	Distal
TI_Goblet	chr9_99173723_99174223	1.5354	0.0595645	ALG2	Distal
TI_Goblet	chr1_26912451_26912951	1.11946	0.0595842	NR0B2	Intronic
TI_Goblet	chr8_20191025_20191525	1.4829	0.0596024	ATP6V1B2	Distal
TI_Goblet	chr10_3525758_3526258	1.37423	0.0596024	KLF6	Distal
TI_Goblet	chr1_30776743_30777243	1.29268	0.0596024	LAPTM5	Distal
TI_Goblet	chr17_60296039_60296539	1.38338	0.0596227	SCARNA20	Intronic
TI_Goblet	chr10_124605478_124605978	1.41469	0.0596314	FAM53B-AS1	Intronic
TI_Goblet	chr22_29337438_29337938	1.62506	0.0596353		Intronic
TI_Goblet	chr6_157393898_157394398	1.7311	0.0596353	ZDHHC14	Intronic
TI_Goblet	chr2_128391199_128391699	1.30633	0.0596353	HS6ST1	Distal
TI_Goblet	chr13_45301272_45301772	1.45235	0.0596353	SNORA31	Distal
TI_Goblet	chr20_61575530_61576030	1.72052	0.0596353	CDH4	Intronic
TI_Goblet	chr11_27375430_27375930	1.32773	0.0596389	CCDC34	Intronic
TI_Goblet	chr9_81738606_81739106	1.42198	0.0596441	LOC101927502	Intronic
TI_Goblet	chr6_45514406_45514906	1.52564	0.0596608	SUPT3H	Intronic
TI_Goblet	chr9_83280645_83281145	1.16083	0.0596608	RASEF	Intronic
TI_Goblet	chr20_35004089_35004589	1.55124	0.05967	MIR499A	Intronic
TI_Goblet	chr6_80457281_80457781	1.0043	0.0596771	BCKDHB	Distal
TI_Goblet	chr5_139711229_139711729	1.06834	0.0596779	PSD2-AS1	Distal
TI_Goblet	chr10_112779103_112779603	1.69912	0.0596802	LOC103344931	Intronic
TI_Goblet	chr12_29582084_29582584	1.65546	0.0597325	OVCH1	Intronic
TI_Goblet	chr16_14087995_14088495	1.28311	0.0597325	MRTFB	Intronic
TI_Goblet	chr10_133608780_133609280	1.77526	0.0597358	FRG2B	Distal
TI_Goblet	chr18_32674424_32674924	1.72492	0.0597421	KLHL14	Exonic
TI_Goblet	chr8_41734866_41735366	1.51484	0.0597421	MIR486-1	Intronic
TI_Goblet	chr12_109952388_109952888	1.70083	0.0597432	GIT2	Intronic
TI_Goblet	chr2_216553040_216553540	1.3407	0.0597472	LINC01280	Intronic
TI_Goblet	chr11_8333995_8334495	1.59468	0.0597472	LMO1	Distal
TI_Goblet	chr1_38071791_38072291	1.7388	0.0597493	MIR3659	Distal
TI_Goblet	chr3_171156458_171156958	1.57031	0.0597544	MIR569	Intronic
TI_Goblet	chr14_94769977_94770477	1.32635	0.0597623	GSC	Promoter
TI_Goblet	chr6_56371172_56371672	1.46091	0.0597936	COL21A1	Intronic
TI_Goblet	chr6_53210725_53211225	1.75276	0.0597993	GCM1	Distal
TI_Goblet	chr10_100837206_100837706	1.95062	0.0598006	SLF2	Distal
TI_Goblet	chr10_4129748_4130248	1.23883	0.0598277	LOC101927964	Distal
TI_Goblet	chr17_50363645_50364145	1.63316	0.0598283	MRPL27	Distal
TI_Goblet	chr2_241417654_241418154	1.17376	0.0598371	MIR3133	Intronic
TI_Goblet	chr18_32257078_32257578	1.78396	0.0598403	MEP1B	Intronic
TI_Goblet	chr2_108514458_108514958	1.46071	0.0598537	GCC2-AS1	Intronic
TI_Goblet	chr17_38943661_38944161	1.65925	0.0598537	LINC00672	Intronic
TI_Goblet	chr22_25564352_25564852	1.08811	0.0598624	GRK3	Promoter
TI_Goblet	chr16_178106_178606	1.3493	0.05989	HBA1	Distal
TI_Goblet	chr1_239388303_239388803	1.59709	0.0599001	CHRM3	Intronic
TI_Goblet	chr12_114656026_114656526	1.40847	0.0599024	TBX3	Distal
TI_Goblet	chr9_97388704_97389204	1.53426	0.0599024	TDRD7	Distal
TI_Goblet	chr5_58967577_58968077	1.47793	0.0599024	RAB3C	Distal
TI_Goblet	chr1_216903294_216903794	1.46159	0.059906	ESRRG	Intronic
TI_Goblet	chr12_68565412_68565912	1.30576	0.059906	RAP1B	Distal
TI_Goblet	chr1_152003833_152004333	1.41097	0.059906	NBPF18P	Intronic
TI_Goblet	chr7_4883553_4884053	0.949373	0.0599228	RADIL	Promoter
TI_Goblet	chr22_37565739_37566239	1.31366	0.0599266	CDC42EP1	Intronic
TI_Goblet	chr2_79121442_79121942	1.60779	0.0599375	REG1A	Exonic
TI_Goblet	chr7_105806551_105807051	1.28374	0.0599505	ATXN7L1	Intronic
TI_Goblet	chr20_21518391_21518891	1.52042	0.0599505	NKX2-2	Distal
TI_Goblet	chr1_236395069_236395569	1.77538	0.0599665	EDARADD	Intronic
TI_Goblet	chr18_62534251_62534751	1.52902	0.0599699	ZCCHC2	Intronic
TI_Goblet	chr11_105719389_105719889	1.48781	0.0599813	GRIA4	Intronic
TI_Goblet	chr19_17407648_17408148	1.61243	0.0599933	MVB12A	Intronic
TI_Goblet	chr1_1031155_1031655	1.44109	0.0600086	AGRN	Intronic
TI_Goblet	chr8_120585059_120585559	1.63588	0.0600095	MRPL13	Intronic
TI_Goblet	chr2_212903397_212903897	1.66542	0.0600095	MIR4776-1	Distal
TI_Goblet	chr4_47715938_47716438	1.27783	0.060022	MIR8053	Intronic
TI_Goblet	chr11_120057480_120057980	1.07065	0.060022	TRIM29	Distal
TI_Goblet	chr22_19975184_19975684	1.69706	0.0600749	MIR4761	Intronic
TI_Goblet	chr7_26267610_26268110	1.55693	0.0600749	SNX10	Distal
TI_Goblet	chr6_40585797_40586297	1.54111	0.060089	LRFN2	Intronic
TI_Goblet	chr16_72013705_72014205	1.2162	0.0600922	DHODH	Intronic
TI_Goblet	chr12_7091088_7091588	1.5195	0.0601113	C1R	Exonic
TI_Goblet	chr20_38431939_38432439	1.49235	0.0601131	SNORA71D	Intronic
TI_Goblet	chr3_97942008_97942508	1.05588	0.0601194	RIOX2	Exonic
TI_Goblet	chrX_23819611_23820111	1.27714	0.0601209	SAT1	Distal
TI_Goblet	chr20_33581946_33582446	1.56357	0.0601218	C20orf144	Intronic
TI_Goblet	chr9_114348846_114349346	1.78871	0.0601231	ORM2	Intronic
TI_Goblet	chr11_3169040_3169540	1.26	0.0601248	OSBPL5	Distal
TI_Goblet	chr3_189212745_189213245	1.40545	0.0601248	TPRG1-AS2	Intronic
TI_Goblet	chr9_15430820_15431320	0.852603	0.0601765	SNAPC3	Intronic
TI_Goblet	chr9_6944183_6944683	1.52567	0.0601811	KDM4C	Intronic
TI_Goblet	chr14_61409704_61410204	1.52882	0.0601811	TMEM30B	Intronic
TI_Goblet	chr7_50696627_50697127	1.21002	0.0601811	GRB10	Intronic
TI_Goblet	chr19_13247740_13248240	0.93688	0.0601866	IER2	Intronic
TI_Goblet	chr9_117413723_117414223	1.33725	0.0601866	ASTN2	Intronic
TI_Goblet	chr19_549990_550490	1.4946	0.060197	GZMM	Distal
TI_Goblet	chr12_75954004_75954504	1.48915	0.0602143	PHLDA1	Distal
TI_Goblet	chr5_142230920_142231420	1.44739	0.0602357	SPRY4-IT1	Distal
TI_Goblet	chr8_60337396_60337896	1.03727	0.0602386	CA8	Distal
TI_Goblet	chr3_42035012_42035512	1.5281	0.0602443	TRAK1	Intronic
TI_Goblet	chr20_62737061_62737561	1.52621	0.0602443	NTSR1	Intronic
TI_Goblet	chr9_37026971_37027471	1.48629	0.0602445	PAX5	Intronic
TI_Goblet	chr3_128758631_128759131	1.552	0.0602602	RAB7A	Intronic
TI_Goblet	chr3_13106447_13106947	1.14977	0.0602694	IQSEC1	Distal
TI_Goblet	chr11_110130633_110131133	1.0703	0.0603185	ZC3H12C	Intronic
TI_Goblet	chr10_30522648_30523148	1.47772	0.0603185	MAP3K8	Distal
TI_Goblet	chr9_109888004_109888504	1.87639	0.0603435	PALM2-AKAP2	Intronic
TI_Goblet	chr17_78791378_78791878	1.57156	0.0603565	CYTH1	Intronic
TI_Goblet	chr4_166816866_166817366	1.63303	0.0603565	SPOCK3	Intronic
TI_Goblet	chr1_8120534_8121034	1.46661	0.0603604	LINC01714	Distal
TI_Goblet	chr6_43507617_43508117	1.68951	0.0603802	POLR1C	Promoter
TI_Goblet	chr9_36924684_36925184	1.72951	0.060383	MIR4476	Intronic
TI_Goblet	chrX_122668819_122669319	1.66601	0.0604066	GRIA3	Distal
TI_Goblet	chr12_13559260_13559760	1.16029	0.0604066	LINC01559	Exonic
TI_Goblet	chr6_170176589_170177089	1.24487	0.0604194	LOC102724511	Distal
TI_Goblet	chr13_96809574_96810074	1.59992	0.0604235	LINC00359	Intronic
TI_Goblet	chr11_19660090_19660590	1.05309	0.0604436	LOC100126784	Intronic
TI_Goblet	chr14_92615375_92615875	1.71417	0.0604436	RIN3	Exonic
TI_Goblet	chr5_150135617_150136117	1.46329	0.0604436	PDGFRB	Exonic
TI_Goblet	chr17_2689324_2689824	1.63187	0.0604471	MIR6776	Exonic
TI_Goblet	chr7_35605700_35606200	1.67717	0.0604775	HERPUD2	Distal
TI_Goblet	chr19_45308066_45308566	1.00861	0.0604775	CKM	Intronic
TI_Goblet	chr2_234979270_234979770	1.22593	0.0604794	SH3BP4	Intronic
TI_Goblet	chr8_11571765_11572265	1.50788	0.0604794	LINC00208	Distal
TI_Goblet	chr17_73686866_73687366	1.55884	0.0604794	SDK2	Distal
TI_Goblet	chr8_102682461_102682961	1.50175	0.0604891	KLF10	Distal
TI_Goblet	chr3_122024689_122025189	1.40413	0.0604936	ILDR1	Distal
TI_Goblet	chr19_49470189_49470689	1.81098	0.0605023	FLT3LG	Exonic
TI_Goblet	chr5_150763300_150763800	1.27231	0.0605118	DCTN4	Distal
TI_Goblet	chr3_58526589_58527089	1.41697	0.0605118	ACOX2	Intronic
TI_Goblet	chr10_70283783_70284283	1.80252	0.0605118	NPFFR1	Promoter
TI_Goblet	chr17_77111538_77112038	1.20589	0.0605118	MIR6516	Intronic
TI_Goblet	chr13_95492041_95492541	0.968561	0.0605118	CLDN10-AS1	Intronic
TI_Goblet	chr1_46131138_46131638	1.54158	0.0605136	LOC101929626	Intronic
TI_Goblet	chr5_152350431_152350931	1.53955	0.0605246	NMUR2	Distal
TI_Goblet	chr4_8189064_8189564	1.38322	0.0605342	SH3TC1	Intronic
TI_Goblet	chr3_59580861_59581361	1.68919	0.0605477	C3orf67	Distal
TI_Goblet	chr3_177484162_177484662	1.58949	0.0605553	LINC00578	Intronic
TI_Goblet	chr1_156612677_156613177	1.37839	0.06056	HAPLN2	Distal
TI_Goblet	chr3_53677352_53677852	1.4343	0.0605658	CHDH	Intronic
TI_Goblet	chrX_53442220_53442720	1.53653	0.0605727	HSD17B10	Distal
TI_Goblet	chr7_128405142_128405642	1.13914	0.0605727	IMPDH1	Intronic
TI_Goblet	chr14_76687774_76688274	1.22504	0.0605727	VASH1	Distal
TI_Goblet	chr16_81570288_81570788	1.25149	0.0605727	MIR7854	Intronic
TI_Goblet	chr8_38558021_38558521	1.86406	0.060576	C8orf86	Distal
TI_Goblet	chr5_135112356_135112856	1.94958	0.0605816	C5orf66-AS1	Intronic
TI_Goblet	chr15_45177288_45177788	1.67199	0.0605937	SHF	Intronic
TI_Goblet	chr1_143904218_143904718	1.52202	0.0606106	FAM72C	Distal
TI_Goblet	chr3_56988237_56988737	1.50265	0.0606119	ARHGEF3-AS1	Intronic
TI_Goblet	chr18_49612361_49612861	1.48141	0.0606307	LIPG	Distal
TI_Goblet	chr12_10701305_10701805	1.61958	0.0606451	YBX3	Intronic
TI_Goblet	chr15_63869946_63870446	1.7767	0.0606481	MIR422A	Distal
TI_Goblet	chr9_13141618_13142118	1.64998	0.0606481	MPDZ	Intronic
TI_Goblet	chr1_150749828_150750328	1.56403	0.0606481	CTSS	Exonic
TI_Goblet	chr4_166400616_166401116	1.65819	0.0606501	TLL1	Distal
TI_Goblet	chr10_100008120_100008620	1.43713	0.0606589	DNMBP	Intronic
TI_Goblet	chr3_120214962_120215462	1.49173	0.0606811	GPR156	Intronic
TI_Goblet	chr19_11581750_11582250	1.49528	0.0607274	ACP5	Intronic
TI_Goblet	chr3_111031525_111032025	1.46831	0.0607433	NECTIN3	Intronic
TI_Goblet	chr7_149489319_149489819	1.25097	0.0607484	ZNF746	Exonic
TI_Goblet	chr17_71762501_71763001	1.80353	0.0607595	LINC01152	Distal
TI_Goblet	chr20_8365559_8366059	1.39945	0.0607595	PLCB1	Intronic
TI_Goblet	chr13_33196678_33197178	1.7026	0.0607604	STARD13-AS	Intronic
TI_Goblet	chr8_21118715_21119215	1.39656	0.0607604	LINC02153	Distal
TI_Goblet	chr2_134068451_134068951	1.31844	0.0607629	MGAT5	Distal
TI_Goblet	chr16_56344931_56345431	1.77706	0.0607674	AMFR	Exonic
TI_Goblet	chr15_99958699_99959199	1.81865	0.0607688	LYSMD4	Distal
TI_Goblet	chr11_32836944_32837444	1.71753	0.0607843	PRRG4	Intronic
TI_Goblet	chr1_234879092_234879592	1.42935	0.0607966	LOC101927851	Distal
TI_Goblet	chr20_58312753_58313253	1.19393	0.060812	RAB22A	Intronic
TI_Goblet	chr2_165835315_165835815	1.44233	0.0608266	LOC100506124	Distal
TI_Goblet	chr8_55945921_55946421	1.27163	0.0608269	LYN	Intronic
TI_Goblet	chr17_58959932_58960432	1.62567	0.0608423	TRIM37	Intronic
TI_Goblet	chr14_100372646_100373146	1.50992	0.0608495	WDR25	Intronic
TI_Goblet	chr20_62389317_62389817	1.41255	0.0608495	RPS21	Exonic
TI_Goblet	chr1_225418567_225419067	1.19059	0.0608761	LBR	Intronic
TI_Goblet	chr2_100780076_100780576	1.52942	0.0608765	NPAS2	Distal
TI_Goblet	chr18_31098802_31099302	0.907012	0.0608765	DSCAS	Intronic
TI_Goblet	chr16_46919444_46919944	1.43781	0.0608786	GPT2	Intronic
TI_Goblet	chr1_76270395_76270895	1.70485	0.0608867	ST6GALNAC3	Intronic
TI_Goblet	chr17_60163411_60163911	1.2806	0.0608938	CA4	Intronic
TI_Goblet	chr3_51176881_51177381	1.74326	0.0608948	MANF	Intronic
TI_Goblet	chr18_51191134_51191634	1.11031	0.0608961	MEX3C	Intronic
TI_Goblet	chr1_173052796_173053296	1.55411	0.0608971	TNFSF18	Distal
TI_Goblet	chr1_156896559_156897059	1.55613	0.0608991	PEAR1	Intronic
TI_Goblet	chr1_211416130_211416630	1.0249	0.0609407	LINC00467	Intronic
TI_Goblet	chr8_116694797_116695297	1.59811	0.0609543	UTP23	Intronic
TI_Goblet	chr5_108583516_108584016	2.00661	0.0609635	LINC01023	Distal
TI_Goblet	chr1_120480670_120481170	1.52203	0.0609668	SEC22B	Distal
TI_Goblet	chr6_20335750_20336250	1.71922	0.0609668	E2F3	Distal
TI_Goblet	chr1_1287111_1287611	1.58963	0.0609691	SCNN1D	Intronic
TI_Goblet	chr5_168257798_168258298	1.46552	0.0609691	CTB-178M22.2	Intronic
TI_Goblet	chr8_52254846_52255346	1.40982	0.0609774	LOC101929341	Intronic
TI_Goblet	chr3_100044304_100044804	1.72259	0.0609774	FILIP1L	Intronic
TI_Goblet	chr5_137954063_137954563	1.49407	0.0609787	PKD2L2	Exonic
TI_Goblet	chr20_20439527_20440027	1.13249	0.060979	INSM1	Intronic
TI_Goblet	chr4_7770267_7770767	1.80701	0.060979	AFAP1-AS1	Intronic
TI_Goblet	chr18_46877178_46877678	1.3174	0.0609826	KATNAL2	Intronic
TI_Goblet	chr7_107920546_107921046	1.37431	0.0609931	DLD	Exonic
TI_Goblet	chr2_60294903_60295403	1.11244	0.0610047	MIR4432	Distal
TI_Goblet	chr7_27346834_27347334	0.904577	0.0610167	EVX1-AS	Distal
TI_Goblet	chr1_35538914_35539414	1.70953	0.0610178	NCDN	Intronic
TI_Goblet	chr6_138489258_138489758	1.27792	0.0610474	MIR3145	Intronic
TI_Goblet	chr4_55169508_55170008	1.61444	0.0610501	KDR	Distal
TI_Goblet	chr11_63961631_63962131	1.19776	0.0610615	COX8A	Distal
TI_Goblet	chr17_2825837_2826337	1.62436	0.0610785	RAP1GAP2	Intronic
TI_Goblet	chrX_41931513_41932013	1.48132	0.0610854	CASK	Distal
TI_Goblet	chr14_24179493_24179993	1.59622	0.0610892	REC8	Exonic
TI_Goblet	chr8_60522651_60523151	1.53605	0.0610974	RAB2A	Intronic
TI_Goblet	chr14_95351705_95352205	1.446	0.0611099	LINC02292	Distal
TI_Goblet	chr5_151319252_151319752	1.8026	0.0611136	SLC36A3	Intronic
TI_Goblet	chr10_119237631_119238131	1.54206	0.0611136	GRK5	Intronic
TI_Goblet	chr6_5789371_5789871	1.62422	0.0611173	LOC101927950	Distal
TI_Goblet	chr18_9665219_9665719	1.63373	0.0611181	RAB31	Distal
TI_Goblet	chr11_120521850_120522350	1.62479	0.0611181	GRIK4	Intronic
TI_Goblet	chr11_130103310_130103810	1.60051	0.0611256	APLP2	Intronic
TI_Goblet	chr5_172626148_172626648	1.40155	0.0611256	NEURL1B	Distal
TI_Goblet	chr4_147582384_147582884	1.13621	0.0611335	TMEM184C	Distal
TI_Goblet	chr4_53081500_53082000	1.26011	0.061179	RASL11B	Intronic
TI_Goblet	chrX_128020699_128021199	1.61377	0.061181	ACTRT1	Distal
TI_Goblet	chr1_200929552_200930052	1.26176	0.0611907	INAVA	Distal
TI_Goblet	chr12_116518172_116518672	1.29753	0.0612084	LINC00173	Distal
TI_Goblet	chr1_174837367_174837867	1.56512	0.0612102	LOC101928696	Intronic
TI_Goblet	chr1_8238214_8238714	1.10066	0.061223	LINC01714	Distal
TI_Goblet	chr2_106164138_106164638	1.70494	0.0612299	UXS1	Intronic
TI_Goblet	chr15_69686018_69686518	1.08387	0.0612378	PCAT29	Intronic
TI_Goblet	chr6_158567063_158567563	1.44596	0.0612416	TMEM181	Intronic
TI_Goblet	chr1_64856485_64856985	1.23765	0.0612477	JAK1	Intronic
TI_Goblet	chr10_61911684_61912184	1.48547	0.0612521	ARID5B	Intronic
TI_Goblet	chr4_89549932_89550432	1.50862	0.0612614	GPRIN3	Distal
TI_Goblet	chr5_147169333_147169833	1.08667	0.0612614	STK32A	Distal
TI_Goblet	chr9_136079317_136079817	1.31377	0.0612754	NACC2	Intronic
TI_Goblet	chr20_35602090_35602590	1.59177	0.0613004	SPAG4	Distal
TI_Goblet	chr12_62760655_62761155	0.921069	0.0613005	LINC01465	Intronic
TI_Goblet	chrX_72274790_72275290	1.45431	0.0613005	RPS4X	Exonic
TI_Goblet	chr9_68609958_68610458	1.47281	0.0613053	LINC01506	Distal
TI_Goblet	chr15_38647645_38648145	1.30935	0.0613147	C15orf53	Distal
TI_Goblet	chr1_204882382_204882882	1.51784	0.0613332	NFASC	Intronic
TI_Goblet	chr16_12036967_12037467	1.26997	0.0613608	SNX29	Intronic
TI_Goblet	chr2_134773920_134774420	1.89449	0.0613655	TMEM163	Intronic
TI_Goblet	chr1_174800099_174800599	1.09192	0.0613689	LOC101928696	Exonic
TI_Goblet	chr1_179549268_179549768	1.68529	0.0613689	NPHS2	Intronic
TI_Goblet	chr7_37176008_37176508	1.38218	0.0613689	ELMO1-AS1	Intronic
TI_Goblet	chr2_12442468_12442968	2.02244	0.0613846	MIR3681	Intronic
TI_Goblet	chr16_67731668_67732168	1.80962	0.0614091	GFOD2	Intronic
TI_Goblet	chr13_49314400_49314900	1.33958	0.0614253	CDADC1	Intronic
TI_Goblet	chr9_138022251_138022751	1.34217	0.0614345	LOC100133077	Intronic
TI_Goblet	chr10_127797303_127797803	1.75676	0.0614435	FOXI2	Distal
TI_Goblet	chr14_49907123_49907623	1.4506	0.0614447	ARF6	Distal
TI_Goblet	chr12_166381_166881	1.74895	0.0614533	LOC574538	Intronic
TI_Goblet	chr17_4635969_4636469	1.60904	0.0614897	ALOX15	Intronic
TI_Goblet	chr4_23333869_23334369	1.87652	0.0614897	PPARGC1A	Distal
TI_Goblet	chr10_33423050_33423550	1.45018	0.0614971	NRP1	Distal
TI_Goblet	chr19_3136686_3137186	1.50739	0.0614993	GNA15	Intronic
TI_Goblet	chr20_24448170_24448670	1.73147	0.0615004	SYNDIG1	Distal
TI_Goblet	chr3_4831004_4831504	1.60803	0.061511	EGOT	Intronic
TI_Goblet	chr4_152479394_152479894	1.54523	0.061529	MIR3140	Intronic
TI_Goblet	chr20_48208995_48209495	1.82846	0.061529	LINC00494	Distal
TI_Goblet	chr16_522514_523014	1.23801	0.061529	LINC00235	Exonic
TI_Goblet	chr2_231469355_231469855	1.21193	0.061531	SNORD82	Intronic
TI_Goblet	chr16_48525415_48525915	1.36982	0.0615522	SIAH1	Distal
TI_Goblet	chr17_21301222_21301722	1.36546	0.0615522	MAP2K3	Intronic
TI_Goblet	chr9_16207133_16207633	1.69885	0.0615581	C9orf92	Intronic
TI_Goblet	chr13_109331877_109332377	0.93347	0.061575	LINC00399	Distal
TI_Goblet	chr9_134396178_134396678	1.70657	0.0615861	MIR4669	Intronic
TI_Goblet	chr8_11360884_11361384	1.59991	0.0616362	FAM167A-AS1	Distal
TI_Goblet	chr14_76834266_76834766	1.61535	0.0616362	LRRC74A	Intronic
TI_Goblet	chr1_2312817_2313317	1.18243	0.0616416	MORN1	Distal
TI_Goblet	chr5_65865668_65866168	1.45853	0.0616471	ERBIN	Intronic
TI_Goblet	chr5_138840097_138840597	1.47358	0.0616534	LRRTM2	Intronic
TI_Goblet	chr16_1123827_1124327	1.43109	0.0616776	C1QTNF8	Distal
TI_Goblet	chr9_112242111_112242611	1.23976	0.0616817	SUSD1	Intronic
TI_Goblet	chr21_39707207_39707707	1.56687	0.0616817	IGSF5	Intronic
TI_Goblet	chr1_59556791_59557291	1.04498	0.0617192	MIR4711	Intronic
TI_Goblet	chr1_186492485_186492985	1.37782	0.0617227	PDC	Distal
TI_Goblet	chr17_35245075_35245575	1.51596	0.0617303	SLFN5	Intronic
TI_Goblet	chr1_14946845_14947345	1.43256	0.061774	TMEM51-AS1	Intronic
TI_Goblet	chr7_70481673_70482173	1.40965	0.0617764	GALNT17	Intronic
TI_Goblet	chr2_69807491_69807991	1.56755	0.0617778	GMCL1	Intronic
TI_Goblet	chr20_63823704_63824204	1.4036	0.0618137	ZBTB46	Intronic
TI_Goblet	chr9_94972265_94972765	1.5931	0.0618405	MIR6081	Intronic
TI_Goblet	chr8_61718415_61718915	1.142	0.0618639	MIR4470	Distal
TI_Goblet	chr12_51683128_51683628	1.49312	0.0618841	SCN8A	Intronic
TI_Goblet	chr6_109799664_109800164	1.63327	0.0618841	FIG4	Intronic
TI_Goblet	chr16_70662276_70662776	1.53947	0.0618908	MTSS1L	Exonic
TI_Goblet	chr9_8270179_8270679	1.85547	0.0619028	DMAC1	Distal
TI_Goblet	chr5_1598966_1599466	1.73565	0.0619284	LPCAT1	Distal
TI_Goblet	chr5_73030971_73031471	1.36445	0.0619439	FCHO2	Intronic
TI_Goblet	chr7_830652_831152	1.16308	0.0619543	SUN1	Intronic
TI_Goblet	chr6_31882265_31882765	1.40293	0.0619816	SLC44A4	Intronic
TI_Goblet	chr3_53354736_53355236	1.39734	0.061984	DCP1A	Distal
TI_Goblet	chr11_78456499_78456999	1.39575	0.0619921	LOC101928865	Intronic
TI_Goblet	chr12_104272188_104272688	1.52918	0.0619947	EID3	Intronic
TI_Goblet	chr7_128827410_128827910	1.54179	0.0620004	FLNC	Distal
TI_Goblet	chr5_95823157_95823657	1.07547	0.0620077	GLRX	Promoter
TI_Goblet	chr1_179364554_179365054	1.53681	0.0620088	AXDND1	Promoter
TI_Goblet	chr5_132426493_132426993	0.891625	0.0620088	C5orf56	Intronic
TI_Goblet	chr1_9886602_9887102	1.64248	0.0620506	CTNNBIP1	Intronic
TI_Goblet	chr3_15362427_15362927	1.19861	0.0620519	SH3BP5	Distal
TI_Goblet	chr2_7430878_7431378	1.5611	0.0620619	LOC100506274	Intronic
TI_Goblet	chr5_154372717_154373217	1.04866	0.0620619	MIR1294	Intronic
TI_Goblet	chr10_105622745_105623245	1.62988	0.0620896	LOC101927549	Distal
TI_Goblet	chr1_92811125_92811625	1.73574	0.0620931	EVI5	Distal
TI_Goblet	chr15_67174353_67174853	1.36433	0.0620931	IQCH	Intronic
TI_Goblet	chr19_1590612_1591112	1.06758	0.062096	MBD3	Intronic
TI_Goblet	chr1_241626617_241627117	1.52773	0.0621006	CHML	Intronic
TI_Goblet	chr2_238407442_238407942	1.72779	0.0621006	ASB1	Distal
TI_Goblet	chr12_21438684_21439184	1.29709	0.0621006	PYROXD1	Intronic
TI_Goblet	chr12_125140827_125141327	1.69316	0.0621079	TMEM132B	Intronic
TI_Goblet	chr18_36716854_36717354	1.70831	0.0621336	KIAA1328	Intronic
TI_Goblet	chr19_35055608_35056108	1.45131	0.0621441	HPN	Intronic
TI_Goblet	chr4_46548980_46549480	1.29468	0.0621595	GABRA2	Distal
TI_Goblet	chr4_17613153_17613653	1.42436	0.0621689	MED28	Promoter
TI_Goblet	chr10_77873750_77874250	1.27346	0.062171	DLG5	Intronic
TI_Goblet	chr6_5053815_5054315	1.43501	0.0621737	LYRM4-AS1	Distal
TI_Goblet	chr3_195094052_195094552	1.59533	0.0621744	XXYLT1-AS1	Promoter
TI_Goblet	chr17_45333095_45333595	1.61052	0.0621851	MAP3K14	Distal
TI_Goblet	chr1_172826392_172826892	1.02745	0.0622167	FASLG	Distal
TI_Goblet	chr8_73156737_73157237	1.40607	0.0622313	SBSPON	Distal
TI_Goblet	chr1_55039745_55040245	0.789112	0.0622313	PCSK9	Exonic
TI_Goblet	chr4_165379576_165380076	1.70905	0.0622419	MIR578	Intronic
TI_Goblet	chr1_47871071_47871571	1.41166	0.0622434	TRABD2B	Intronic
TI_Goblet	chr1_187270233_187270733	1.25203	0.0622589	LINC01037	Intronic
TI_Goblet	chr22_41552114_41552614	1.53636	0.0622659	POLR3H	Distal
TI_Goblet	chr16_87863047_87863547	1.68007	0.0622668	SLC7A5	Intronic
TI_Goblet	chr3_8680345_8680845	1.28527	0.0622686	CAV3	Intronic
TI_Goblet	chr9_85600863_85601363	1.48238	0.0622771	AGTPBP1	Intronic
TI_Goblet	chr10_103932922_103933422	1.81493	0.0622773	STN1	Distal
TI_Goblet	chr3_192331694_192332194	1.66447	0.062302	FGF12-AS1	Intronic
TI_Goblet	chr3_9149484_9149984	1.69359	0.0623113	SRGAP3-AS2	Intronic
TI_Goblet	chr7_91946508_91947008	1.44878	0.0623287	AKAP9	Intronic
TI_Goblet	chr4_109631725_109632225	1.6739	0.0623318	CASP6	Intronic
TI_Goblet	chr5_92641287_92641787	1.28023	0.0623443	NR2F1	Distal
TI_Goblet	chr14_100712409_100712909	1.46496	0.06236	DLK1	Distal
TI_Goblet	chr8_124030351_124030851	1.28949	0.062393	FER1L6-AS1	Intronic
TI_Goblet	chr4_54658472_54658972	0.912199	0.0624204	KIT	Intronic
TI_Goblet	chr3_169337625_169338125	1.20467	0.0624249	LOC105374205	Intronic
TI_Goblet	chr2_113977924_113978424	1.02541	0.0624397	LINC01191	Promoter
TI_Goblet	chr9_127154843_127155343	1.90287	0.0624397	ANGPTL2	Intronic
TI_Goblet	chr2_73877407_73877907	1.37597	0.0624408	ACTG2	Distal
TI_Goblet	chr10_30784650_30785150	1.63446	0.0624409	LOC105376480	Distal
TI_Goblet	chr3_27521417_27521917	1.76733	0.0624481	SLC4A7	Distal
TI_Goblet	chr12_117155184_117155684	0.972712	0.0624481	FBXO21	Exonic
TI_Goblet	chr1_15945981_15946481	1.34203	0.0624524	ZBTB17	Exonic
TI_Goblet	chr3_35832011_35832511	1.69537	0.0624524	MIR128-2	Distal
TI_Goblet	chr8_129962723_129963223	1.37724	0.0624549	MIR5194	Intronic
TI_Goblet	chr9_90025017_90025517	1.8363	0.0624595	MIR4290	Promoter
TI_Goblet	chr6_114167633_114168133	1.29749	0.0624645	HDAC2	Intronic
TI_Goblet	chr7_51245549_51246049	1.39933	0.0624689	COBL	Intronic
TI_Goblet	chr11_110148761_110149261	1.45439	0.0624717	ZC3H12C	Intronic
TI_Goblet	chr11_34865203_34865703	1.38026	0.0624876	PDHX	Intronic
TI_Goblet	chr15_41849050_41849550	1.95401	0.0624912	PLA2G4B	Intronic
TI_Goblet	chr10_71272403_71272903	1.84186	0.0625032	SLC29A3	Intronic
TI_Goblet	chr9_98701606_98702106	1.31234	0.0625227	GABBR2	Intronic
TI_Goblet	chr22_38422987_38423487	1.22891	0.0625313	TPTEP2-CSNK1E	Distal
TI_Goblet	chr5_176133169_176133669	1.62216	0.0625313	LOC100507387	Distal
TI_Goblet	chr11_12239330_12239830	1.61255	0.062536	MICALCL	Exonic
TI_Goblet	chr6_158643159_158643659	1.12635	0.0625467	DYNLT1	Intronic
TI_Goblet	chr12_46455698_46456198	1.59533	0.0625498	LOC100288798	Exonic
TI_Goblet	chr3_189387333_189387833	1.54822	0.0625662	TPRG1-AS2	Distal
TI_Goblet	chr18_48935742_48936242	1.12391	0.0625816	SMAD7	Intronic
TI_Goblet	chr6_158328855_158329355	1.09167	0.0625826	TULP4	Intronic
TI_Goblet	chr19_16161134_16161634	0.968593	0.0626065	CIB3	Exonic
TI_Goblet	chr7_96414860_96415360	1.31651	0.0626297	SLC25A13	Distal
TI_Goblet	chr2_113318922_113319422	1.38948	0.0626365	PAX8	Distal
TI_Goblet	chr1_59203858_59204358	1.59033	0.062637	HSD52	Intronic
TI_Goblet	chr3_61939073_61939573	1.21364	0.0626396	PTPRG	Intronic
TI_Goblet	chr16_85602474_85602974	1.26887	0.0626396	GSE1	Distal
TI_Goblet	chr1_59387534_59388034	1.40051	0.0626552	FGGY	Intronic
TI_Goblet	chr3_124607114_124607614	1.43269	0.062657	UMPS	Intronic
TI_Goblet	chr2_134718066_134718566	1.43126	0.062657	TMEM163	Intronic
TI_Goblet	chrX_153956180_153956680	1.53917	0.0626711	RENBP	Intronic
TI_Goblet	chr6_39882591_39883091	1.76775	0.0626802	LOC100505635	Intronic
TI_Goblet	chr22_19874955_19875455	1.14202	0.0626822	GNB1L	Distal
TI_Goblet	chr5_80141124_80141624	1.9803	0.0626939	CTD-2201I18.1	Exonic
TI_Goblet	chr2_45681615_45682115	1.39219	0.0626984	PRKCE	Intronic
TI_Goblet	chr3_183664827_183665327	1.66091	0.0627448	KLHL24	Intronic
TI_Goblet	chr13_74207602_74208102	1.73919	0.0627505	KLF12	Distal
TI_Goblet	chr2_120246805_120247305	1.45029	0.0627649	RALB	Intronic
TI_Goblet	chr17_21371434_21371934	1.54647	0.0627673	KCNJ12	Distal
TI_Goblet	chr2_48344065_48344565	1.26008	0.0627673	FOXN2	Intronic
TI_Goblet	chr2_220847666_220848166	1.55462	0.0627799	EPHA4	Distal
TI_Goblet	chr10_75614119_75614619	1.19646	0.0627988	MIR606	Intronic
TI_Goblet	chr2_205914150_205914650	1.23206	0.0627994	INO80D	Distal
TI_Goblet	chr6_56555501_56556001	1.6188	0.0628339	COL21A1	Exonic
TI_Goblet	chr22_37782248_37782748	1.26838	0.0628339	H1F0	Distal
TI_Goblet	chr13_45782220_45782720	1.45946	0.0628349	SIAH3	Exonic
TI_Goblet	chr20_49641904_49642404	1.21004	0.0628361	B4GALT5	Intronic
TI_Goblet	chr8_55864371_55864871	1.43861	0.0628528	LYN	Distal
TI_Goblet	chr7_113179297_113179797	1.48068	0.062855	SMIM30	Distal
TI_Goblet	chr4_88189031_88189531	1.39634	0.0628812	ABCG2	Intronic
TI_Goblet	chr6_167030637_167031137	1.26594	0.0629174	CCR6	Intronic
TI_Goblet	chr1_32953401_32953901	1.41287	0.0629174	RNF19B	Intronic
TI_Goblet	chr3_32666966_32667466	1.50961	0.0629244	CNOT10	Distal
TI_Goblet	chr12_75982069_75982569	1.83333	0.0629282	PHLDA1	Distal
TI_Goblet	chr8_127795869_127796369	1.66316	0.0629282	MIR1204	Intronic
TI_Goblet	chr19_6741837_6742337	1.41544	0.062965	TRIP10	Intronic
TI_Goblet	chr3_16824055_16824555	1.55387	0.062965	PLCL2	Intronic
TI_Goblet	chr9_4109028_4109528	1.45274	0.062965	GLIS3-AS1	Intronic
TI_Goblet	chr2_209508154_209508654	1.70061	0.062999	MAP2	Intronic
TI_Goblet	chr1_18539108_18539608	1.67778	0.0630083	KLHDC7A	Distal
TI_Goblet	chr3_62936568_62937068	1.40957	0.0630134	LINC00698	Distal
TI_Goblet	chr13_96089788_96090288	1.5293	0.0630298	HS6ST3	Promoter
TI_Goblet	chr17_57911955_57912455	0.779329	0.0630407	CUEDC1	Intronic
TI_Goblet	chr4_41135764_41136264	1.2659	0.0630426	APBB2	Intronic
TI_Goblet	chr19_1747141_1747641	1.16328	0.0630503	ONECUT3	Distal
TI_Goblet	chr6_167455275_167455775	1.65587	0.0630912	TCP10	Distal
TI_Goblet	chr20_22653095_22653595	1.30302	0.0630942	LNCNEF	Distal
TI_Goblet	chr3_186053860_186054360	1.01821	0.0630972	ETV5	Intronic
TI_Goblet	chrX_65667397_65667897	1.16133	0.0631161	MSN	Intronic
TI_Goblet	chr14_92670069_92670569	1.61618	0.0631284	LGMN	Intronic
TI_Goblet	chr17_59746787_59747287	1.20834	0.0631324	PTRH2	Intronic
TI_Goblet	chr9_94931118_94931618	1.33714	0.0631324	MIR2278	Intronic
TI_Goblet	chr9_85834511_85835011	1.68025	0.0631331	AGTPBP1	Distal
TI_Goblet	chr8_54431647_54432147	1.70938	0.063137	SOX17	Distal
TI_Goblet	chr8_72823587_72824087	1.58616	0.063137	LOC101926908	Intronic
TI_Goblet	chr1_245176998_245177498	0.985944	0.0631493	KIF26B	Intronic
TI_Goblet	chr18_58269814_58270314	1.73378	0.0631514	MIR122	Intronic
TI_Goblet	chr2_224449379_224449879	1.41715	0.0631518	FAM124B	Distal
TI_Goblet	chr6_20652614_20653114	1.38948	0.063188	CDKAL1	Intronic
TI_Goblet	chr17_82079418_82079918	1.419	0.0631973	DUS1L	Exonic
TI_Goblet	chr3_194224558_194225058	1.66561	0.0632127	LINC02037	Intronic
TI_Goblet	chrX_104315495_104315995	1.5074	0.0632184	ESX1	Distal
TI_Goblet	chr13_102803351_102803851	1.61237	0.0632224	BIVM-ERCC5	Intronic
TI_Goblet	chr20_45651707_45652207	1.42664	0.0632556	WFDC11	Intronic
TI_Goblet	chr5_135462198_135462698	1.41809	0.0632592	TIFAB	Distal
TI_Goblet	chr4_14958451_14958951	1.42669	0.0632634	CPEB2-DT	Intronic
TI_Goblet	chr14_99757311_99757811	1.55037	0.063264	EML1	Intronic
TI_Goblet	chr2_239813895_239814395	1.62993	0.0632953	LOC150935	Distal
TI_Goblet	chr10_48290183_48290683	1.34513	0.0633014	FRMPD2	Distal
TI_Goblet	chr4_173491123_173491623	1.67562	0.0633014	HAND2	Distal
TI_Goblet	chr8_28631116_28631616	0.958716	0.063311	EXTL3	Intronic
TI_Goblet	chr19_48475610_48476110	1.49882	0.0633115	CYTH2	Exonic
TI_Goblet	chr2_226725628_226726128	1.56588	0.0633115	MIR5702	Distal
TI_Goblet	chr20_56343782_56344282	1.3507	0.0633198	FAM210B	Distal
TI_Goblet	chr15_82239299_82239799	1.49221	0.0633229	EFL1	Intronic
TI_Goblet	chr3_183524373_183524873	1.39495	0.0633258	KLHL6-AS1	Intronic
TI_Goblet	chr2_468378_468878	1.36743	0.0633358	ALKAL2	Distal
TI_Goblet	chr14_102389190_102389690	1.36651	0.0633358	TECPR2	Intronic
TI_Goblet	chr12_237384_237884	1.44542	0.0633358	LOC102723544	Intronic
TI_Goblet	chr19_16136532_16137032	0.953261	0.0633358	HSH2D	Intronic
TI_Goblet	chr10_97390030_97390530	1.48255	0.0633452	RRP12	Intronic
TI_Goblet	chr6_119676916_119677416	2.03688	0.0633462	MAN1A1	Distal
TI_Goblet	chr3_196604508_196605008	1.73791	0.0633467	LINC01063	Distal
TI_Goblet	chr5_131384769_131385269	1.45775	0.0633497	CDC42SE2	Intronic
TI_Goblet	chr11_117720053_117720553	1.51199	0.0633584	DSCAML1	Intronic
TI_Goblet	chr2_109436189_109436689	1.44345	0.0633594	MIR4266	Intronic
TI_Goblet	chr12_14072941_14073441	1.43051	0.0633734	GRIN2B	Distal
TI_Goblet	chr15_46683372_46683872	1.4682	0.0634263	SEMA6D	Distal
TI_Goblet	chr17_1060889_1061389	1.23059	0.0634263	MIR3183	Intronic
TI_Goblet	chr6_75687892_75688392	1.48336	0.0634263	MYO6	Intronic
TI_Goblet	chr2_38613088_38613588	1.44671	0.0634316	HNRNPLL	Distal
TI_Goblet	chr16_66578749_66579249	1.59579	0.0634376	CMTM2	Promoter
TI_Goblet	chr8_143984782_143985282	1.53957	0.0634385	GRINA	Exonic
TI_Goblet	chr2_170498285_170498785	1.20675	0.0634393	MYO3B-AS1	Intronic
TI_Goblet	chr22_17771574_17772074	1.31888	0.0634492	BID	Intronic
TI_Goblet	chr19_50003895_50004395	1.42475	0.0634535	ZNF473	Intronic
TI_Goblet	chr11_58922487_58922987	1.3389	0.0634677	GLYATL1	Intronic
TI_Goblet	chr18_65859019_65859519	1.42759	0.0634814	CDH7	Intronic
TI_Goblet	chr19_29831079_29831579	1.36938	0.0634901	CCNE1	Distal
TI_Goblet	chr2_36456767_36457267	1.17941	0.0634937	CRIM1	Intronic
TI_Goblet	chr8_109524913_109525413	1.81376	0.0634937	EBAG9	Intronic
TI_Goblet	chr14_79705516_79706016	1.86963	0.0634994	DIO2-AS1	Intronic
TI_Goblet	chr5_52783277_52783777	1.66266	0.0635093	ITGA1	Distal
TI_Goblet	chr2_45168790_45169290	1.43237	0.0635162	LINC01121	Intronic
TI_Goblet	chr2_198709628_198710128	1.43927	0.0635162	LINC01923	Distal
TI_Goblet	chr22_32801354_32801854	1.44137	0.0635194	TIMP3	Promoter
TI_Goblet	chr2_165640464_165640964	1.35917	0.0635264	GALNT3	Intronic
TI_Goblet	chr22_30372830_30373330	1.72078	0.0635306	KIAA1656	Exonic
TI_Goblet	chr20_47097825_47098325	1.55483	0.0635315	MIR3616	Intronic
TI_Goblet	chr11_34331693_34332193	1.63724	0.0635316	ABTB2	Intronic
TI_Goblet	chr10_114593355_114593855	1.02387	0.0635346	ABLIM1	Intronic
TI_Goblet	chr9_70386639_70387139	1.56527	0.0635472	KLF9	Exonic
TI_Goblet	chr7_70354434_70354934	1.34644	0.0635532	AUTS2	Intronic
TI_Goblet	chr9_27177047_27177547	1.55471	0.0636157	TEK	Intronic
TI_Goblet	chr6_56865411_56865911	1.20497	0.0636221	LOC101930010	Intronic
TI_Goblet	chr8_72005441_72005941	1.35117	0.0636733	TRPA1	Intronic
TI_Goblet	chr9_87451075_87451575	2.06898	0.0636733	DAPK1	Distal
TI_Goblet	chr5_151173857_151174357	1.73185	0.0636733	ANXA6	Distal
TI_Goblet	chr16_58755862_58756362	1.65997	0.0636741	GOT2	Distal
TI_Goblet	chr16_10879208_10879708	1.07749	0.0636751	CIITA	Intronic
TI_Goblet	chr2_241777945_241778445	1.51453	0.0636751	GAL3ST2	Intronic
TI_Goblet	chr1_154153591_154154091	1.4638	0.0636751	NUP210L	Intronic
TI_Goblet	chr5_67677568_67678068	1.22214	0.0636923	LOC101928858	Intronic
TI_Goblet	chr6_35365541_35366041	1.55901	0.0637215	PPARD	Intronic
TI_Goblet	chr1_239443002_239443502	1.31723	0.0637257	CHRM3	Intronic
TI_Goblet	chr8_60254838_60255338	1.86474	0.063731	CA8	Intronic
TI_Goblet	chr11_12069218_12069718	1.09062	0.0637407	MICAL2	Distal
TI_Goblet	chr5_79510513_79511013	1.59456	0.0637407	HOMER1	Intronic
TI_Goblet	chrX_23953765_23954265	1.4963	0.0637407	APOO	Distal
TI_Goblet	chr12_125124271_125124771	1.31202	0.0637515	AACS	Exonic
TI_Goblet	chr13_106795762_106796262	1.42164	0.0637532	LINC00443	Distal
TI_Goblet	chr3_132405111_132405611	1.72574	0.0637567	DNAJC13	Distal
TI_Goblet	chr22_37739526_37740026	1.47524	0.0637621	TRIOBP	Intronic
TI_Goblet	chr4_111982025_111982525	1.46194	0.0637698	FAM241A	Distal
TI_Goblet	chr21_42091775_42092275	1.78435	0.0637791	UMODL1-AS1	Intronic
TI_Goblet	chr14_98244085_98244585	1.75848	0.0637824	LINC01550	Distal
TI_Goblet	chr15_101491152_101491652	1.46808	0.0637942	PCSK6	Intronic
TI_Goblet	chr4_54559160_54559660	0.935919	0.0637965	LINC02260	Distal
TI_Goblet	chr22_30235562_30236062	1.43277	0.0637965	LIF	Distal
TI_Goblet	chr7_36303125_36303625	1.63159	0.0637965	ANLN	Distal
TI_Goblet	chr4_112516325_112516825	1.1872	0.0637965	NEUROG2	Promoter
TI_Goblet	chr11_119316836_119317336	1.71656	0.0637965	MIR6756	Exonic
TI_Goblet	chr12_124740579_124741079	1.32025	0.0637965	SCARB1	Distal
TI_Goblet	chr14_68325359_68325859	1.43134	0.0638026	ZFP36L1	Intronic
TI_Goblet	chr3_190374223_190374723	1.15343	0.0638167	CLDN16	Intronic
TI_Goblet	chr7_97155280_97155780	1.70723	0.0638232	SDHAF3	Intronic
TI_Goblet	chr16_87807061_87807561	0.766844	0.063855	MIR6775	Distal
TI_Goblet	chr1_99615340_99615840	1.52582	0.0638883	LINC01708	Distal
TI_Goblet	chr18_46947047_46947547	1.17704	0.0638892	PIAS2	Intronic
TI_Goblet	chr4_112078790_112079290	1.549	0.0638898	FAM241A	Distal
TI_Goblet	chr10_132758805_132759305	1.13778	0.0639067	NKX6-2	Intronic
TI_Goblet	chr8_47629198_47629698	1.87341	0.0639067	CEBPD	Intronic
TI_Goblet	chr14_104695526_104696026	1.4587	0.0639207	INF2	Intronic
TI_Goblet	chr3_53249643_53250143	1.66065	0.0639296	TKT	Intronic
TI_Goblet	chrX_112820828_112821328	1.09394	0.0639406	AMOT	Intronic
TI_Goblet	chr19_35987341_35987841	1.62998	0.0639406	SDHAF1	Distal
TI_Goblet	chr22_45158911_45159411	1.7601	0.0639517	NUP50-DT	Intronic
TI_Goblet	chr2_105919177_105919677	1.64561	0.0639658	C2orf40	Distal
TI_Goblet	chr7_25596536_25597036	1.43368	0.0639921	MIR148A	Distal
TI_Goblet	chr6_37535602_37536102	1.41801	0.0639961	MIR4462	Distal
TI_Goblet	chr6_104589812_104590312	1.04589	0.0639961	HACE1	Distal
TI_Goblet	chr7_111846756_111847256	1.69627	0.0640082	DOCK4-AS1	Exonic
TI_Goblet	chr6_1724600_1725100	0.730451	0.0640082	FOXC1	Intronic
TI_Goblet	chr5_81187876_81188376	1.39754	0.0640384	CKMT2	Intronic
TI_Goblet	chr11_67998100_67998600	1.72554	0.0640561	UNC93B1	Intronic
TI_Goblet	chr7_44733652_44734152	1.68612	0.0640633	ZMIZ2	Distal
TI_Goblet	chr17_57563990_57564490	1.76553	0.0640767	LOC101927557	Intronic
TI_Goblet	chr9_72278922_72279422	1.25021	0.0640793	LINC01504	Distal
TI_Goblet	chr10_119076912_119077412	1.26363	0.0640987	EIF3A	Intronic
TI_Goblet	chr9_121822140_121822640	1.527	0.0641007	DAB2IP	Exonic
TI_Goblet	chr12_100348657_100349157	1.4094	0.0641108	SLC17A8	Distal
TI_Goblet	chr14_65329299_65329799	1.72116	0.0641108	MIR4708	Distal
TI_Goblet	chr7_131935145_131935645	1.49401	0.0641131	LOC101928782	Intronic
TI_Goblet	chr11_119044243_119044743	1.65897	0.0641309	HYOU1	Exonic
TI_Goblet	chr11_61832701_61833201	1.45351	0.0641422	FADS1	Intronic
TI_Goblet	chr18_37249866_37250366	1.67713	0.0641461	LOC105372068	Intronic
TI_Goblet	chr1_232621031_232621531	1.34348	0.0641461	SIPA1L2	Distal
TI_Goblet	chr18_34957116_34957616	1.55444	0.0641493	MAPRE2	Distal
TI_Goblet	chr8_8871954_8872454	1.00109	0.064165	MFHAS1	Intronic
TI_Goblet	chr1_20965335_20965835	1.6623	0.0641763	MIR1256	Intronic
TI_Goblet	chr10_23437558_23438058	1.64298	0.0641841	OTUD1	Promoter
TI_Goblet	chr16_79297610_79298110	1.38194	0.0641934	MAF	Distal
TI_Goblet	chr13_45292129_45292629	1.54586	0.0642086	SNORA31	Distal
TI_Goblet	chr16_55021495_55021995	1.08896	0.0642144	IRX5	Distal
TI_Goblet	chr9_694856_695356	1.48814	0.064226	DMRT1	Intronic
TI_Goblet	chr10_102140624_102141124	1.36416	0.0642335	PPRC1	Exonic
TI_Goblet	chr6_74091347_74091847	1.34598	0.0642341	LOC101928516	Intronic
TI_Goblet	chr8_19758470_19758970	1.61502	0.0642514	CSGALNACT1	Promoter
TI_Goblet	chr1_66285725_66286225	1.23537	0.064273	LOC101927139	Intronic
TI_Goblet	chr3_10163651_10164151	1.50145	0.0642755	IRAK2	Promoter
TI_Goblet	chr19_35843801_35844301	1.06982	0.0642865	KIRREL2	Exonic
TI_Goblet	chr9_83151584_83152084	1.52365	0.0642913	RASEF	Distal
TI_Goblet	chr20_45134101_45134601	1.36622	0.0642938	WFDC12	Distal
TI_Goblet	chr5_143217566_143218066	1.51123	0.0643042	ARHGAP26-IT1	Intronic
TI_Goblet	chr9_126662287_126662787	1.39189	0.0643307	LMX1B	Intronic
TI_Goblet	chr5_138511825_138512325	1.65852	0.0643376	ETF1	Intronic
TI_Goblet	chr10_25113629_25114129	1.30734	0.064379	LINC01516	Intronic
TI_Goblet	chr15_64536131_64536631	1.43138	0.0643891	ZNF609	Intronic
TI_Goblet	chr18_9721534_9722034	1.72939	0.0644	RAB31	Intronic
TI_Goblet	chr2_189613026_189613526	1.63602	0.0644	SLC40A1	Distal
TI_Goblet	chr6_119587466_119587966	1.66957	0.0644113	MAN1A1	Distal
TI_Goblet	chrX_19342261_19342761	1.57846	0.0644413	PDHA1	Promoter
TI_Goblet	chr1_205442412_205442912	1.20091	0.0644413	MIR135B	Intronic
TI_Goblet	chr2_62578846_62579346	1.18148	0.0644417	TMEM17	Distal
TI_Goblet	chr7_51139708_51140208	1.55798	0.0644479	COBL	Intronic
TI_Goblet	chr6_169590486_169590986	1.48725	0.0644632	WDR27	Intronic
TI_Goblet	chr8_121459635_121460135	1.11268	0.0644833	HAS2-AS1	Distal
TI_Goblet	chr4_122827954_122828454	1.43515	0.0645331	FGF2	Intronic
TI_Goblet	chr3_157103762_157104262	1.51631	0.0645573	LINC00881	Intronic
TI_Goblet	chr5_57684367_57684867	1.50725	0.0645916	LINCR-0003	Distal
TI_Goblet	chr22_27682286_27682786	1.51841	0.064598	MN1	Distal
TI_Goblet	chr8_143038672_143039172	1.96026	0.0646077	C8orf31	Promoter
TI_Goblet	chr1_19007500_19008000	1.15451	0.0646444	IFFO2	Distal
TI_Goblet	chr11_91396450_91396950	1.37345	0.0646482	MIR1261	Distal
TI_Goblet	chr3_50081783_50082283	1.74126	0.0646757	RBM5	Intronic
TI_Goblet	chr10_97772328_97772828	1.41649	0.0646879	SFRP5	Promoter
TI_Goblet	chr1_64476533_64477033	1.66577	0.0647019	CACHD1	Intronic
TI_Goblet	chr1_230029195_230029695	1.44669	0.0647051	LINC01736	Distal
TI_Goblet	chr7_93622326_93622826	1.44445	0.0647429	GNGT1	Intronic
TI_Goblet	chr13_92575738_92576238	1.31463	0.0647448	MIR548AS	Intronic
TI_Goblet	chr6_138464935_138465435	1.04309	0.0647456	MIR3145	Intronic
TI_Goblet	chr21_43298958_43299458	1.58588	0.0647652	LINC00322	Distal
TI_Goblet	chr10_119306495_119306995	1.43257	0.0647732	MIR4681	Intronic
TI_Goblet	chr17_78852626_78853126	1.22467	0.0647799	USP36	Distal
TI_Goblet	chr3_81627141_81627641	1.35567	0.0647849	GBE1	Intronic
TI_Goblet	chr12_116135617_116136117	1.32767	0.0647849	MIR620	Intronic
TI_Goblet	chr9_105689316_105689816	1.50267	0.0647918	TMEM38B	Distal
TI_Goblet	chr9_6226661_6227161	1.39167	0.0647997	IL33	Intronic
TI_Goblet	chr5_8612975_8613475	1.32458	0.0647997	MIR4458	Distal
TI_Goblet	chr12_109722024_109722524	1.24999	0.0648141	FAM222A	Intronic
TI_Goblet	chr12_58425438_58425938	1.24128	0.0648293	LOC100506869	Distal
TI_Goblet	chr13_43529707_43530207	1.68874	0.0648376	ENOX1-AS2	Intronic
TI_Goblet	chr3_184284674_184285174	1.52547	0.0648376	PSMD2	Intronic
TI_Goblet	chr11_86890941_86891441	1.36076	0.0648448	FZD4	Intronic
TI_Goblet	chr17_8885409_8885909	1.61117	0.064846	PIK3R6	Intronic
TI_Goblet	chr5_142778430_142778930	1.53575	0.0648505	ARHGAP26	Intronic
TI_Goblet	chr20_55790237_55790737	1.53814	0.0648673	CBLN4	Distal
TI_Goblet	chr5_136040941_136041441	1.20165	0.0648779	TGFBI	Intronic
TI_Goblet	chr5_413644_414144	1.6495	0.0648788	EXOC3	Intronic
TI_Goblet	chr2_229725852_229726352	1.80142	0.0649012	DNER	Distal
TI_Goblet	chr1_153661009_153661509	1.52554	0.0649056	SNAPIN	Exonic
TI_Goblet	chr10_122542409_122542909	1.52573	0.0649231	DMBT1	Distal
TI_Goblet	chr15_63860074_63860574	1.58347	0.0649309	MIR422A	Distal
TI_Goblet	chr12_122851802_122852302	1.38104	0.0649309	HIP1R	Intronic
TI_Goblet	chr15_100721784_100722284	1.27832	0.0649711	LINS1	Distal
TI_Goblet	chr16_81553783_81554283	1.2798	0.0649721	MIR7854	Intronic
TI_Goblet	chr11_119683745_119684245	1.46251	0.0649783	NECTIN1	Intronic
TI_Goblet	chr9_128906694_128907194	1.38637	0.0649783	PHYHD1	Intronic
TI_Goblet	chr1_77761968_77762468	1.08649	0.0650195	USP33	Distal
TI_Goblet	chr5_177537679_177538179	1.14932	0.0650233	FAM193B	Exonic
TI_Goblet	chr5_170772877_170773377	1.2623	0.0650473	GABRP	Intronic
TI_Goblet	chrX_77953538_77954038	1.3161	0.0650662	PGAM4	Intronic
TI_Goblet	chr19_49217710_49218210	1.65156	0.0650749	TRPM4	Distal
TI_Goblet	chr20_6058517_6059017	1.17346	0.0651317	LRRN4	Distal
TI_Goblet	chr3_151066989_151067489	1.6004	0.0651351	MED12L	Intronic
TI_Goblet	chr10_100349115_100349615	1.44279	0.0651351	SCD	Intronic
TI_Goblet	chr16_22813078_22813578	1.2619	0.0651561	HS3ST2	Promoter
TI_Goblet	chr12_96698933_96699433	1.74927	0.0651561	NEDD1	Intronic
TI_Goblet	chr7_23369950_23370450	1.33499	0.0651569	MALSU1	Intronic
TI_Goblet	chr5_76368863_76369363	1.38064	0.0651577	IQGAP2	Distal
TI_Goblet	chr1_78607959_78608459	1.5118	0.065188	IFI44L	Distal
TI_Goblet	chr2_239098263_239098763	1.59711	0.0651919	MIR4441	Intronic
TI_Goblet	chr15_62758298_62758798	1.89358	0.0652065	MIR190A	Intronic
TI_Goblet	chr12_39375581_39376081	1.6054	0.0652167	KIF21A	Intronic
TI_Goblet	chr17_35803771_35804271	1.23823	0.0652196	MMP28	Intronic
TI_Goblet	chr6_28002979_28003479	1.78683	0.0652263	OR2B6	Distal
TI_Goblet	chr5_100506222_100506722	1.73216	0.0652325	FAM174A	Distal
TI_Goblet	chr22_37534531_37535031	1.4473	0.0652387	CARD10	Distal
TI_Goblet	chr9_127561809_127562309	1.29396	0.065256	FAM129B	Intronic
TI_Goblet	chr3_140972887_140973387	1.36077	0.0652569	SLC25A36	Intronic
TI_Goblet	chr3_32630233_32630733	1.68056	0.0652832	CNOT10	Distal
TI_Goblet	chr3_111314776_111315276	1.32856	0.0652984	CD96	Distal
TI_Goblet	chr5_55303205_55303705	1.68538	0.0653105	DHX29	Intronic
TI_Goblet	chr10_60611343_60611843	1.09527	0.0653194	ANK3	Intronic
TI_Goblet	chrX_153556698_153557198	1.83919	0.0653232	ATP2B3	Exonic
TI_Goblet	chr11_123072129_123072629	1.46258	0.0653232	HSPA8	Exonic
TI_Goblet	chr9_127847013_127847513	1.63101	0.0653321	ENG	Intronic
TI_Goblet	chr21_42376950_42377450	1.18254	0.0653347	TFF1	Intronic
TI_Goblet	chr10_48389214_48389714	1.49398	0.0653347	MAPK8	Intronic
TI_Goblet	chr10_114825925_114826425	1.53971	0.0653406	FAM160B1	Intronic
TI_Goblet	chr7_4761860_4762360	1.63464	0.0653626	AP5Z1	Intronic
TI_Goblet	chr2_236143107_236143607	1.49241	0.0653751	GBX2	Distal
TI_Goblet	chr1_230869387_230869887	1.52334	0.0653792	C1orf198	Promoter
TI_Goblet	chr17_50887241_50887741	1.32283	0.0653792	TOB1	Intronic
TI_Goblet	chr17_41898432_41898932	1.65215	0.0654019	ACLY	Exonic
TI_Goblet	chr14_22190426_22190926	1.39677	0.0654075	DAD1	Distal
TI_Goblet	chr17_77460684_77461184	1.53375	0.0654267	MIR4316	Intronic
TI_Goblet	chr3_185709495_185709995	1.40527	0.0654541	IGF2BP2-AS1	Intronic
TI_Goblet	chr8_103406188_103406688	1.45573	0.0654541	DCAF13	Intronic
TI_Goblet	chr7_30681337_30681837	1.69698	0.0654541	INMT	Intronic
TI_Goblet	chr13_79402613_79403113	1.3184	0.0654698	RBM26-AS1	Intronic
TI_Goblet	chr13_25707292_25707792	1.62536	0.0654698	ATP8A2	Intronic
TI_Goblet	chr9_27356415_27356915	1.7641	0.0654698	EQTN	Intronic
TI_Goblet	chr19_50361146_50361646	1.47193	0.0655183	NAPSA	Exonic
TI_Goblet	chr12_12240893_12241393	1.43264	0.0655292	LRP6	Intronic
TI_Goblet	chr15_73070596_73071096	1.44253	0.0655321	NEO1	Intronic
TI_Goblet	chr17_56823824_56824324	1.35516	0.0655413	DGKE	Intronic
TI_Goblet	chr1_167060475_167060975	1.56368	0.0655753	DUSP27	Intronic
TI_Goblet	chr9_118467489_118467989	1.10406	0.0655899	TLR4	Distal
TI_Goblet	chr2_96642443_96642943	1.20507	0.0656011	FER1L5	Promoter
TI_Goblet	chrX_21946674_21947174	1.74981	0.0656011	SMS	Intronic
TI_Goblet	chr2_84960218_84960718	1.40231	0.0656157	KCMF1	Distal
TI_Goblet	chr18_57441407_57441907	1.46006	0.0656318	ONECUT2	Intronic
TI_Goblet	chr9_133919498_133919998	1.78379	0.0656358	VAV2	Intronic
TI_Goblet	chr7_139825854_139826354	1.59054	0.0656358	HIPK2	Intronic
TI_Goblet	chr6_159055987_159056487	1.67961	0.0656398	TAGAP	Distal
TI_Goblet	chr6_131024076_131024576	0.991716	0.0656398	EPB41L2	Intronic
TI_Goblet	chr8_20193030_20193530	1.67248	0.0656414	ATP6V1B2	Distal
TI_Goblet	chr1_182340126_182340626	1.81945	0.065642	LINC01344	Distal
TI_Goblet	chr19_17616078_17616578	1.7296	0.0656629	COLGALT1	Intronic
TI_Goblet	chr10_75350779_75351279	1.51152	0.0656748	ZNF503-AS2	Intronic
TI_Goblet	chr3_176920846_176921346	1.4926	0.0656965	LINC01209	Distal
TI_Goblet	chr16_25051866_25052366	1.40961	0.0657065	LINC02175	Intronic
TI_Goblet	chr2_28583897_28584397	1.47459	0.0657193	PLB1	Intronic
TI_Goblet	chr11_32050219_32050719	1.45883	0.0657253	LOC100506675	Intronic
TI_Goblet	chr10_103232983_103233483	1.28924	0.0657304	RPEL1	Distal
TI_Goblet	chr11_43830934_43831434	1.49862	0.0657337	ALKBH3	Intronic
TI_Goblet	chr9_90012826_90013326	1.32816	0.0657353	MIR4290	Distal
TI_Goblet	chr2_15673803_15674303	1.67935	0.0657353	LINC01804	Distal
TI_Goblet	chr22_45667399_45667899	1.59425	0.0657512	ATXN10	Distal
TI_Goblet	chr16_11899332_11899832	1.63543	0.0657605	GSPT1	Intronic
TI_Goblet	chr16_23615733_23616233	1.29892	0.0658131	NDUFAB1	Intronic
TI_Goblet	chr6_16415562_16416062	1.54472	0.0658161	GMPR	Intronic
TI_Goblet	chr12_51439259_51439759	1.04465	0.0658226	GALNT6	Intronic
TI_Goblet	chr11_72242360_72242860	1.72728	0.0658226	PHOX2A	Intronic
TI_Goblet	chr1_170518070_170518570	1.39471	0.0658226	GORAB	Intronic
TI_Goblet	chr19_8258150_8258650	1.53472	0.0658226	CD320	Intronic
TI_Goblet	chr10_79113059_79113559	1.51261	0.0658412	ZMIZ1	Intronic
TI_Goblet	chr6_1589714_1590214	1.6561	0.0658473	FOXCUT	Distal
TI_Goblet	chr2_10037489_10037989	1.67774	0.0658577	KLF11	Distal
TI_Goblet	chr10_119303818_119304318	1.40718	0.0658609	MIR4681	Intronic
TI_Goblet	chr8_94072041_94072541	1.48099	0.0658611	CDH17	Distal
TI_Goblet	chr22_37425285_37425785	1.95216	0.0658631	ELFN2	Intronic
TI_Goblet	chr8_102790989_102791489	1.28687	0.0658682	AZIN1-AS1	Distal
TI_Goblet	chr9_35138691_35139191	1.38596	0.0658777	FAM214B	Distal
TI_Goblet	chr2_60565370_60565870	1.54252	0.0658825	BCL11A	Distal
TI_Goblet	chr7_157075144_157075644	1.36916	0.0658853	UBE3C	Distal
TI_Goblet	chr13_75507021_75507521	1.56578	0.0658891	TBC1D4	Distal
TI_Goblet	chr22_27673768_27674268	1.21691	0.0659038	MN1	Distal
TI_Goblet	chr3_194203843_194204343	1.34236	0.0659347	LINC02037	Intronic
TI_Goblet	chr14_99250712_99251212	1.41436	0.0659349	BCL11B	Intronic
TI_Goblet	chr16_12119554_12120054	1.49254	0.06594	SNX29	Intronic
TI_Goblet	chr5_115770424_115770924	1.21544	0.0659427	CDO1	Distal
TI_Goblet	chr8_140123302_140123802	1.42304	0.0659482	TRAPPC9	Intronic
TI_Goblet	chr5_82388832_82389332	1.51842	0.0659509	ATP6AP1L	Distal
TI_Goblet	chr12_100987953_100988453	1.39094	0.0659547	SLC5A8	Intronic
TI_Goblet	chr7_128756123_128756623	1.43294	0.0659553	CALU	Intronic
TI_Goblet	chr3_54421395_54421895	1.57891	0.065957	ESRG	Intronic
TI_Goblet	chr2_134416560_134417060	1.431	0.0659584	MIR3679	Intronic
TI_Goblet	chr4_23951747_23952247	1.54556	0.0659825	PPARGC1A	Distal
TI_Goblet	chr1_22263891_22264391	1.24846	0.0660097	MIR4418	Distal
TI_Goblet	chr2_241222810_241223310	1.69231	0.0660165	ANO7	Intronic
TI_Goblet	chr6_5627074_5627574	1.26196	0.0660545	LOC101927950	Intronic
TI_Goblet	chr10_51327396_51327896	1.67071	0.0660598	MIR605	Intronic
TI_Goblet	chr6_11120482_11120982	1.20006	0.0660651	ERVFRD-1	Intronic
TI_Goblet	chr9_129580121_129580621	1.4616	0.0660651	NTMT1	Distal
TI_Goblet	chr4_30717389_30717889	1.06431	0.0660651	PCDH7	Distal
TI_Goblet	chr10_1078611_1079111	1.06125	0.0660651	WDR37	Intronic
TI_Goblet	chr6_95819890_95820390	1.51901	0.0660651	FUT9	Distal
TI_Goblet	chr10_29722875_29723375	1.50666	0.0660802	SVIL	Intronic
TI_Goblet	chr13_48123754_48124254	1.47411	0.0661012	MED4	Distal
TI_Goblet	chr3_172601546_172602046	0.888694	0.066111	TNFSF10	Distal
TI_Goblet	chr4_157927303_157927803	1.11585	0.0661165	FAM198B	Distal
TI_Goblet	chr9_114621904_114622404	1.57095	0.0661271	TMEM268	Intronic
TI_Goblet	chr19_45960506_45961006	1.49636	0.0661386	NOVA2	Intronic
TI_Goblet	chr5_160370691_160371191	1.32925	0.0661394	C1QTNF2	Promoter
TI_Goblet	chr11_126748569_126749069	1.81686	0.0661417	LOC101929427	Intronic
TI_Goblet	chr2_196234605_196235105	1.60464	0.0661696	HECW2-AS1	Intronic
TI_Goblet	chr6_110665838_110666338	1.49036	0.0661892	AMD1	Intronic
TI_Goblet	chr20_35595717_35596217	1.49423	0.0662035	SPAG4	Distal
TI_Goblet	chr1_11651010_11651510	1.44899	0.0662037	FBXO44	Intronic
TI_Goblet	chr1_161260866_161261366	1.4538	0.0662088	PCP4L1	Intronic
TI_Goblet	chr6_52929785_52930285	1.5473	0.0662202	GSTA3	Distal
TI_Goblet	chr10_59968656_59969156	1.62699	0.066239	LINC01553	Distal
TI_Goblet	chr20_51583441_51583941	1.72795	0.066243	NFATC2	Distal
TI_Goblet	chr13_91647287_91647787	1.6	0.066243	GPC5	Intronic
TI_Goblet	chr4_25856672_25857172	1.41419	0.0662524	SMIM20	Intronic
TI_Goblet	chr9_110332866_110333366	1.54003	0.0662524	TXNDC8	Intronic
TI_Goblet	chr11_118846244_118846744	1.46227	0.0662539	CXCR5	Distal
TI_Goblet	chr17_29115835_29116335	1.65024	0.0662581	TIAF1	Intronic
TI_Goblet	chr5_59190559_59191059	1.44813	0.0662705	MIR582	Intronic
TI_Goblet	chr3_146382351_146382851	1.42103	0.066279	PLSCR2	Distal
TI_Goblet	chr14_34236985_34237485	1.00744	0.0663222	EGLN3	Distal
TI_Goblet	chr5_144198333_144198833	1.49093	0.0663329	KCTD16	Intronic
TI_Goblet	chr18_3093680_3094180	1.31761	0.0663339	LPIN2	Intronic
TI_Goblet	chr6_16519813_16520313	1.30819	0.0663653	ATXN1	Intronic
TI_Goblet	chr6_143539713_143540213	1.37772	0.066377	PHACTR2	Intronic
TI_Goblet	chr8_24471349_24471849	1.17415	0.0663998	ADAM7	Intronic
TI_Goblet	chr10_5589955_5590455	1.74697	0.0664023	LOC105376382	Distal
TI_Goblet	chr9_136705494_136705994	1.45745	0.0664037	DIPK1B	Distal
TI_Goblet	chr12_49825532_49826032	1.62231	0.0664062	BCDIN3D-AS1	Intronic
TI_Goblet	chr1_61103133_61103633	1.66941	0.0664161	NFIA-AS2	Intronic
TI_Goblet	chr10_102385003_102385503	1.49632	0.0664171	NFKB2	Distal
TI_Goblet	chr6_20524089_20524589	1.56812	0.0664273	CDKAL1	Distal
TI_Goblet	chr9_6817828_6818328	1.61341	0.0664533	KDM4C	Intronic
TI_Goblet	chr12_71864976_71865476	1.5122	0.0664546	TBC1D15	Intronic
TI_Goblet	chrX_39900735_39901235	1.35003	0.0664679	MIR1587	Distal
TI_Goblet	chr11_73292532_73293032	1.51926	0.0664679	ARHGEF17	Exonic
TI_Goblet	chr6_56246511_56247011	1.42323	0.0664679	COL21A1	Intronic
TI_Goblet	chr6_41902099_41902599	1.43116	0.0665299	USP49	Distal
TI_Goblet	chr5_60041954_60042454	1.60782	0.0665356	MIR582	Intronic
TI_Goblet	chr8_97646421_97646921	1.44168	0.0665356	MTDH	Intronic
TI_Goblet	chr20_33865906_33866406	1.74198	0.0665478	CHMP4B	Distal
TI_Goblet	chrX_39309633_39310133	1.80909	0.0665504	LINC01281	Intronic
TI_Goblet	chr2_24539184_24539684	1.39992	0.0665558	NCOA1	Intronic
TI_Goblet	chr3_150733371_150733871	1.45275	0.0665558	ERICH6	Distal
TI_Goblet	chr8_113171676_113172176	1.82465	0.0665628	CSMD3	Intronic
TI_Goblet	chr9_82392201_82392701	1.2658	0.0665628	SPATA31D1	Distal
TI_Goblet	chr2_241506766_241507266	1.30315	0.0665714	STK25	Intronic
TI_Goblet	chr3_38829364_38829864	1.43783	0.0665923	SCN10A	Distal
TI_Goblet	chr6_107726478_107726978	1.07416	0.0665941	SCML4	Intronic
TI_Goblet	chr2_172089766_172090266	1.38222	0.0665986	DLX1	Distal
TI_Goblet	chr1_147720531_147721031	1.12328	0.0666137	ACP6	Distal
TI_Goblet	chr3_193984314_193984814	1.66676	0.0666138	LINC02026	Intronic
TI_Goblet	chr20_46331521_46332021	1.24952	0.0666245	CDH22	Distal
TI_Goblet	chr2_207953264_207953764	1.30151	0.0666257	PLEKHM3	Intronic
TI_Goblet	chr3_58719892_58720392	1.41531	0.0666257	FAM3D	Intronic
TI_Goblet	chr12_52210506_52211006	1.45078	0.0666555	C12orf80	Promoter
TI_Goblet	chr4_10186585_10187085	1.65657	0.0666744	WDR1	Distal
TI_Goblet	chr21_43367317_43367817	1.4798	0.0666834	LINC01679	Distal
TI_Goblet	chr6_110944543_110945043	1.70625	0.0666976	GTF3C6	Distal
TI_Goblet	chr1_65020723_65021223	1.34148	0.0667059	LINC01359	Distal
TI_Goblet	chr8_124472250_124472750	1.45184	0.0667059	RNF139-AS1	Intronic
TI_Goblet	chr2_200765025_200765525	1.57114	0.0667117	LINC01792	Distal
TI_Goblet	chr6_47455767_47456267	1.35963	0.0667117	CD2AP	Distal
TI_Goblet	chr13_30830478_30830978	1.14168	0.0667119	LINC00398	Distal
TI_Goblet	chr2_42046018_42046518	1.01127	0.066732	PKDCC	Promoter
TI_Goblet	chr11_69368296_69368796	0.94854	0.066734	LOC102724265	Distal
TI_Goblet	chr1_151620267_151620767	1.341	0.0667406	SNX27	Intronic
TI_Goblet	chr4_152595448_152595948	1.5988	0.0667572	MIR4453	Distal
TI_Goblet	chr20_5480081_5480581	1.39127	0.0667693	LOC643406	Distal
TI_Goblet	chr12_16228024_16228524	1.56646	0.0667893	SLC15A5	Intronic
TI_Goblet	chr2_45821816_45822316	1.14401	0.0667893	PRKCE	Intronic
TI_Goblet	chr4_4507856_4508356	1.17944	0.0667897	STX18-IT1	Intronic
TI_Goblet	chr4_71587961_71588461	1.381	0.0667919	GC	Distal
TI_Goblet	chr6_158567994_158568494	1.42913	0.0667919	TMEM181	Intronic
TI_Goblet	chr1_204813480_204813980	1.20788	0.0667942	NFASC	Distal
TI_Goblet	chr6_157747380_157747880	1.50141	0.0667942	SNX9	Intronic
TI_Goblet	chr1_33008539_33009039	1.44871	0.0668087	RNF19B	Exonic
TI_Goblet	chr3_169363312_169363812	1.10415	0.0668156	LOC105374205	Intronic
TI_Goblet	chr1_1624802_1625302	1.24552	0.0668242	MMP23B	Exonic
TI_Goblet	chr15_39274026_39274526	0.897836	0.0668305	C15orf54	Distal
TI_Goblet	chr15_101528194_101528694	1.1254	0.0668305	PCSK6	Distal
TI_Goblet	chr18_35458857_35459357	1.28876	0.0668305	INO80C	Intronic
TI_Goblet	chr20_55159971_55160471	1.41665	0.0668305	LINC01440	Distal
TI_Goblet	chr8_144395021_144395521	1.50814	0.0668305	MIR939	Promoter
TI_Goblet	chr3_126113730_126114230	1.38874	0.0668348	ALDH1L1-AS1	Intronic
TI_Goblet	chr5_160274508_160275008	1.39275	0.0668561	CCNJL	Intronic
TI_Goblet	chr7_102874052_102874552	1.7353	0.0668599	LRRC17	Intronic
TI_Goblet	chr10_69869107_69869607	1.49076	0.0668656	COL13A1	Intronic
TI_Goblet	chr1_38527248_38527748	1.38271	0.0668681	LINC01343	Distal
TI_Goblet	chr11_621735_622235	1.44275	0.0668697	CDHR5	Intronic
TI_Goblet	chr11_64036401_64036901	1.49728	0.0668697	OTUB1	Intronic
TI_Goblet	chr11_870501_871001	1.55143	0.0668756	TSPAN4	Exonic
TI_Goblet	chr2_162029130_162029630	1.74413	0.0668835	DPP4	Intronic
TI_Goblet	chr12_57614165_57614665	1.59907	0.0668835	ARHGEF25	Exonic
TI_Goblet	chr2_195575767_195576267	1.46122	0.0668844	SLC39A10	Promoter
TI_Goblet	chr9_93059448_93059948	1.42111	0.0668862	SUSD3	Intronic
TI_Goblet	chr9_89712226_89712726	1.57769	0.0668904	UNQ6494	Intronic
TI_Goblet	chr14_101721028_101721528	1.20448	0.0669055	LINC00239	Distal
TI_Goblet	chr7_135254131_135254631	1.48312	0.0669254	STRA8	Intronic
TI_Goblet	chr1_182334173_182334673	1.48273	0.0669254	LINC01344	Distal
TI_Goblet	chr7_77316513_77317013	1.93976	0.0669274	GSAP	Intronic
TI_Goblet	chr11_73383203_73383703	1.22853	0.066935	RELT	Intronic
TI_Goblet	chr14_73610599_73611099	1.71457	0.0669606	ACOT6	Promoter
TI_Goblet	chr16_4717276_4717776	1.55914	0.0669618	C16orf71	Exonic
TI_Goblet	chr4_81215426_81215926	1.16273	0.0669618	PRKG2	Promoter
TI_Goblet	chr20_44555873_44556373	1.37274	0.0669643	PKIG	Intronic
TI_Goblet	chr9_72525106_72525606	1.06408	0.0669665	TMC1	Intronic
TI_Goblet	chr9_71861607_71862107	1.2647	0.0669669	CEMIP2	Distal
TI_Goblet	chr7_51346068_51346568	1.09101	0.0670007	COBL	Distal
TI_Goblet	chr12_22672880_22673380	1.45652	0.0670156	ETNK1	Intronic
TI_Goblet	chr5_78439_78939	1.58869	0.0670249	PLEKHG4B	Distal
TI_Goblet	chr6_144346876_144347376	1.37704	0.0670253	UTRN	Intronic
TI_Goblet	chr11_110127961_110128461	1.47758	0.0670262	ZC3H12C	Intronic
TI_Goblet	chr1_56372786_56373286	1.40156	0.0670447	LOC101929935	Distal
TI_Goblet	chr10_63707217_63707717	1.02728	0.0670547	JMJD1C	Distal
TI_Goblet	chr11_1198669_1199169	1.27402	0.0670556	MUC5B	Exonic
TI_Goblet	chr2_219629909_219630409	1.47472	0.0670556	SLC4A3	Exonic
TI_Goblet	chr15_92277720_92278220	1.63344	0.0670783	ST8SIA2	Distal
TI_Goblet	chr2_26171405_26171905	1.34271	0.0670783	GAREM2	Promoter
TI_Goblet	chr9_34948392_34948892	1.56796	0.0670858	PHF24	Distal
TI_Goblet	chr6_41489419_41489919	1.84561	0.0670996	LINC01276	Distal
TI_Goblet	chr5_67773417_67773917	1.34655	0.0671086	LOC101928858	Intronic
TI_Goblet	chr5_110106649_110107149	1.75509	0.0671086	LINC01848	Distal
TI_Goblet	chr9_136640317_136640817	1.29755	0.0671086	EGFL7	Distal
TI_Goblet	chr3_14441197_14441697	1.78471	0.0671388	SLC6A6	Intronic
TI_Goblet	chr8_118685096_118685596	1.92786	0.0671401	SAMD12	Intronic
TI_Goblet	chr14_34055089_34055589	1.27415	0.0671584	EGLN3	Intronic
TI_Goblet	chr1_212326487_212326987	1.26026	0.067163	SNORA16B	Intronic
TI_Goblet	chr22_36401582_36402082	1.448	0.0671722	MYH9	Distal
TI_Goblet	chr13_37889001_37889501	1.24641	0.0671814	TRPC4	Distal
TI_Goblet	chr12_8036977_8037477	1.61672	0.0671848	FOXJ2	Intronic
TI_Goblet	chr5_112231848_112232348	1.94172	0.0672123	LOC101927023	Intronic
TI_Goblet	chr12_64600033_64600533	1.42517	0.0672222	RASSF3	Distal
TI_Goblet	chr9_20043006_20043506	1.32422	0.0672222	SLC24A2	Distal
TI_Goblet	chr6_70709816_70710316	0.971602	0.0672222	SMAP1	Intronic
TI_Goblet	chr6_2158557_2159057	1.25192	0.0672266	GMDS	Intronic
TI_Goblet	chr11_44760785_44761285	1.201	0.0672324	TSPAN18	Intronic
TI_Goblet	chrX_57908891_57909391	1.04076	0.0672335	ZXDA	Exonic
TI_Goblet	chr16_72938712_72939212	1.17675	0.0672343	ZFHX3	Intronic
TI_Goblet	chr10_132793995_132794495	1.22903	0.0672501	NKX6-2	Distal
TI_Goblet	chr6_149483802_149484302	1.38176	0.0672637	ZC3H12D	Intronic
TI_Goblet	chr17_68451910_68452410	0.743772	0.0672744	WIPI1	Intronic
TI_Goblet	chr7_36761386_36761886	1.54559	0.0672837	AOAH	Distal
TI_Goblet	chr18_61448269_61448769	1.32538	0.0672891	CDH20	Intronic
TI_Goblet	chr12_116880838_116881338	1.0272	0.0672892	HRK	Exonic
TI_Goblet	chr1_117670349_117670849	1.43299	0.0672942	TENT5C	Distal
TI_Goblet	chr4_45946626_45947126	1.35177	0.0672942	GABRG1	Distal
TI_Goblet	chr9_89444152_89444652	1.57387	0.0673063	SEMA4D	Intronic
TI_Goblet	chr13_43473536_43474036	1.55602	0.0673105	ENOX1-AS2	Intronic
TI_Goblet	chr7_25968032_25968532	1.38015	0.0673177	MIR148A	Distal
TI_Goblet	chr10_34305088_34305588	1.58293	0.0673438	PARD3	Intronic
TI_Goblet	chr14_73172974_73173474	1.5243	0.0673496	PSEN1	Intronic
TI_Goblet	chr13_110430751_110431251	1.64715	0.0673818	COL4A2-AS2	Intronic
TI_Goblet	chr16_21949848_21950348	1.35316	0.0673825	UQCRC2	Intronic
TI_Goblet	chr21_34983592_34984092	1.55826	0.0673825	RUNX1	Intronic
TI_Goblet	chr10_75399064_75399564	1.59957	0.067391	ZNF503-AS2	Exonic
TI_Goblet	chr17_28724898_28725398	1.16835	0.067391	NEK8	Promoter
TI_Goblet	chr16_52469757_52470257	1.60801	0.0673932	TOX3	Intronic
TI_Goblet	chr11_11519175_11519675	1.79069	0.0673932	GALNT18	Intronic
TI_Goblet	chr1_235008209_235008709	1.22804	0.0673977	LOC101927851	Distal
TI_Goblet	chr1_234771534_234772034	1.5651	0.0673989	LINC01132	Distal
TI_Goblet	chr7_17438912_17439412	1.18391	0.0674298	KCCAT333	Intronic
TI_Goblet	chr1_2496146_2496646	1.89269	0.0674322	PANK4	Intronic
TI_Goblet	chr4_173289004_173289504	1.29381	0.0674373	MIR548T	Intronic
TI_Goblet	chr5_32595061_32595561	1.58584	0.0674404	SUB1	Exonic
TI_Goblet	chr3_194520040_194520540	1.51971	0.0674407	ATP13A3	Distal
TI_Goblet	chr8_16825948_16826448	1.71032	0.0674407	FGF20	Distal
TI_Goblet	chr14_20379725_20380225	1.47007	0.0674448	TEP1	Exonic
TI_Goblet	chr6_16511903_16512403	1.26372	0.0675464	ATXN1	Intronic
TI_Goblet	chr20_25018376_25018876	1.40059	0.0675557	APMAP	Intronic
TI_Goblet	chr1_172352365_172352865	1.42457	0.0675573	C1orf105	Intronic
TI_Goblet	chr3_36700893_36701393	1.16247	0.0675573	DCLK3	Distal
TI_Goblet	chr22_41689762_41690262	1.59632	0.0675601	SNU13	Intronic
TI_Goblet	chr14_89399684_89400184	1.76622	0.0675689	FOXN3-AS1	Intronic
TI_Goblet	chr11_68528670_68529170	1.37332	0.067581	PPP6R3	Intronic
TI_Goblet	chr6_46098669_46099169	1.19583	0.067585	CLIC5	Distal
TI_Goblet	chr1_154741746_154742246	1.4685	0.0675931	ADAR	Intronic
TI_Goblet	chr2_173239572_173240072	1.64547	0.0675951	MAP3K20-AS1	Intronic
TI_Goblet	chr2_183543164_183543664	1.26995	0.067604	NUP35	Distal
TI_Goblet	chr2_11024137_11024637	1.55812	0.0676049	FLJ33534	Distal
TI_Goblet	chr1_6075741_6076241	1.36694	0.0676059	NPHP4	Intronic
TI_Goblet	chr6_162027376_162027876	1.59257	0.0676062	PACRG	Intronic
TI_Goblet	chr11_73743404_73743904	1.18019	0.0676134	RAB6A	Intronic
TI_Goblet	chr10_33257425_33257925	1.32856	0.06763	NRP1	Intronic
TI_Goblet	chr8_144376593_144377093	1.41038	0.0676514	ADCK5	Intronic
TI_Goblet	chr3_190323198_190323698	1.35373	0.0676792	CLDN16	Promoter
TI_Goblet	chr2_182649228_182649728	1.65529	0.0676869	DNAJC10	Distal
TI_Goblet	chr6_132820446_132820946	1.40414	0.0676883	SNORA33	Distal
TI_Goblet	chr1_227073014_227073514	1.53168	0.0676958	COQ8A	Intronic
TI_Goblet	chr12_120654026_120654526	1.55916	0.0676979	CABP1	Intronic
TI_Goblet	chr17_55527493_55527993	1.80558	0.0676996	MMD	Distal
TI_Goblet	chr12_49549824_49550324	1.50092	0.0677093	KCNH3	Intronic
TI_Goblet	chr17_72605460_72605960	1.56856	0.0677179	LINC00673	Intronic
TI_Goblet	chr8_133026054_133026554	1.56209	0.0677227	MIR7848	Intronic
TI_Goblet	chr7_835863_836363	1.09715	0.0677282	GET4	Intronic
TI_Goblet	chr2_229924528_229925028	1.72063	0.067733	TRIP12	Promoter
TI_Goblet	chr1_21517242_21517742	1.5303	0.067739	ALPL	Intronic
TI_Goblet	chr3_5023202_5023702	1.35375	0.0677606	BHLHE40-AS1	Distal
TI_Goblet	chr8_93698301_93698801	1.85042	0.0677624	FAM92A	Promoter
TI_Goblet	chr12_57113375_57113875	1.72576	0.067764	LRP1	Intronic
TI_Goblet	chr10_11148942_11149442	1.388	0.0677684	CELF2-AS2	Intronic
TI_Goblet	chr11_46506127_46506627	1.09012	0.0677888	MIR3160-1	Intronic
TI_Goblet	chr2_133945053_133945553	1.35289	0.0677973	MGAT5	Distal
TI_Goblet	chr7_130373758_130374258	1.64379	0.0677973	CPA1	Distal
TI_Goblet	chr1_116124336_116124836	1.53244	0.0678077	MAB21L3	Intronic
TI_Goblet	chr17_82837630_82838130	0.934386	0.0678077	ZNF750	Intronic
TI_Goblet	chr3_53658738_53659238	1.3723	0.0678365	CACNA1D	Intronic
TI_Goblet	chr3_197739388_197739888	1.52057	0.0678628	FYTTD1	Intronic
TI_Goblet	chr17_81074261_81074761	1.66144	0.0678788	BAIAP2	Intronic
TI_Goblet	chr12_57092682_57093182	1.42998	0.0678788	NAB2	Exonic
TI_Goblet	chr19_19012465_19012965	1.33403	0.0678814	SUGP2	Intronic
TI_Goblet	chr7_36943790_36944290	1.36201	0.067887	MIR1200	Intronic
TI_Goblet	chr16_84665319_84665819	1.40905	0.0679381	KLHL36	Exonic
TI_Goblet	chr10_58137870_58138370	1.31564	0.0679444	IPMK	Distal
TI_Goblet	chr22_39315534_39316034	1.54457	0.0679444	SNORD83A	Promoter
TI_Goblet	chr6_116768231_116768731	1.28861	0.0679648	FAM162B	Distal
TI_Goblet	chr12_75081269_75081769	1.39721	0.0679822	KCNC2	Intronic
TI_Goblet	chr2_75199500_75200000	1.63979	0.0679841	TACR1	Promoter
TI_Goblet	chr9_90861477_90861977	1.70183	0.0679911	SYK	Intronic
TI_Goblet	chr6_154229723_154230223	1.50457	0.0679999	IPCEF1	Intronic
TI_Goblet	chr7_16765272_16765772	1.26616	0.0680004	TSPAN13	Intronic
TI_Goblet	chr6_3610195_3610695	1.56214	0.0680184	PXDC1	Distal
TI_Goblet	chr2_26442633_26443133	1.42262	0.0680228	DRC1	Intronic
TI_Goblet	chr21_42832713_42833213	1.32273	0.0680333	WDR4	Intronic
TI_Goblet	chr6_129695656_129696156	1.32014	0.0680532	ARHGAP18	Intronic
TI_Goblet	chr12_88684558_88685058	1.19419	0.0680532	KITLG	Distal
TI_Goblet	chr4_4386752_4387252	1.58169	0.0680638	NSG1	Exonic
TI_Goblet	chr20_9887637_9888137	1.58935	0.0680725	PAK5	Distal
TI_Goblet	chr4_71417075_71417575	1.70544	0.0680753	SLC4A4	Intronic
TI_Goblet	chr5_1214686_1215186	1.66457	0.068077	SLC6A18	Intronic
TI_Goblet	chr2_26971233_26971733	1.38486	0.0680803	MAPRE3	Intronic
TI_Goblet	chr17_12851851_12852351	1.73759	0.0680803	LOC100128006	Intronic
TI_Goblet	chr16_46885900_46886400	1.58456	0.0680888	GPT2	Intronic
TI_Goblet	chr13_45322033_45322533	1.43276	0.0681025	SNORA31	Distal
TI_Goblet	chr7_139192022_139192522	1.53008	0.0681061	UBN2	Distal
TI_Goblet	chr4_169823662_169824162	1.47079	0.0681061	HPF1	Distal
TI_Goblet	chr6_22717965_22718465	1.49686	0.0681106	HDGFL1	Distal
TI_Goblet	chr7_23410334_23410834	1.82081	0.0681107	IGF2BP3	Intronic
TI_Goblet	chr13_36858168_36858668	1.05857	0.0681121	RFXAP	Intronic
TI_Goblet	chr1_17232019_17232519	1.47695	0.0681153	PADI3	Intronic
TI_Goblet	chr16_154262_154762	1.70598	0.068116	HBM	Intronic
TI_Goblet	chr12_54053562_54054062	1.76722	0.0681193	FLJ12825	Intronic
TI_Goblet	chr16_29902045_29902545	1.49348	0.0681375	ASPHD1	Intronic
TI_Goblet	chr7_4971556_4972056	1.29094	0.0681794	RBAK-RBAKDN	Distal
TI_Goblet	chr10_122688509_122689009	1.51862	0.0681979	C10orf120	Distal
TI_Goblet	chr10_96041148_96041648	1.72076	0.068211	CCNJ	Promoter
TI_Goblet	chr8_11708508_11709008	1.47458	0.0682283	GATA4	Exonic
TI_Goblet	chr7_116692875_116693375	1.25328	0.0682488	MET	Intronic
TI_Goblet	chr5_180618822_180619322	1.39228	0.0682488	SCGB3A1	Exonic
TI_Goblet	chr3_129317812_129318312	1.3978	0.0682492	H1FX	Promoter
TI_Goblet	chr8_99806623_99807123	1.20501	0.0682556	COX6C	Intronic
TI_Goblet	chr10_78914451_78914951	1.1605	0.0682593	ZMIZ1-AS1	Distal
TI_Goblet	chr3_152365054_152365554	1.34062	0.0682674	TMEM14EP	Intronic
TI_Goblet	chr1_31701526_31702026	1.43339	0.0682782	COL16A1	Intronic
TI_Goblet	chr14_101780836_101781336	1.18376	0.0682782	PPP2R5C	Intronic
TI_Goblet	chr22_40203502_40204002	1.71009	0.0682821	ADSL	Intronic
TI_Goblet	chr15_40081591_40082091	0.943354	0.0682821	BMF	Distal
TI_Goblet	chr4_15478900_15479400	1.18861	0.0682821	CC2D2A	Intronic
TI_Goblet	chr8_125528743_125529243	1.46594	0.0683115	TRIB1	Distal
TI_Goblet	chr14_20780790_20781290	1.29786	0.0683293	RNASE6	Promoter
TI_Goblet	chr7_36736709_36737209	1.47213	0.0683416	AOAH	Distal
TI_Goblet	chr3_154248106_154248606	1.55051	0.0683534	DHX36	Intronic
TI_Goblet	chr15_64149840_64150340	1.52985	0.0683703	SNX22	Promoter
TI_Goblet	chr2_216619360_216619860	1.69207	0.0683736	LINC01280	Distal
TI_Goblet	chr13_45362861_45363361	1.32776	0.0683749	TPT1	Intronic
TI_Goblet	chr19_3141767_3142267	1.47078	0.0684145	GNA15	Exonic
TI_Goblet	chr2_216090471_216090971	1.49052	0.0684241	PECR	Intronic
TI_Goblet	chr10_75678342_75678842	1.38787	0.068432	LOC105378367	Intronic
TI_Goblet	chr4_108327970_108328470	0.940173	0.068432	LEF1	Distal
TI_Goblet	chr22_41307966_41308466	1.48417	0.0684421	ZC3H7B	Intronic
TI_Goblet	chr19_41324094_41324594	1.43269	0.0684421	CCDC97	Exonic
TI_Goblet	chr20_48282524_48283024	1.28105	0.0684522	LINC00494	Distal
TI_Goblet	chr17_63889454_63889954	1.45899	0.0684522	CSH1	Distal
TI_Goblet	chr19_38557210_38557710	1.56649	0.0684522	LOC105372397	Intronic
TI_Goblet	chr10_28387073_28387573	1.54629	0.0684538	MPP7	Distal
TI_Goblet	chr5_95870710_95871210	1.40534	0.0684659	LINC01554	Distal
TI_Goblet	chr18_26706740_26707240	1.83881	0.0684738	PCAT18	Intronic
TI_Goblet	chr14_104700285_104700785	1.41804	0.0684844	INF2	Intronic
TI_Goblet	chr19_38370223_38370723	1.35186	0.0684912	PSMD8	Intronic
TI_Goblet	chr9_77601476_77601976	1.42578	0.0684947	GNA14	Intronic
TI_Goblet	chr14_75306902_75307402	1.42466	0.0685055	LINC01220	Distal
TI_Goblet	chr11_96260084_96260584	1.44847	0.0685073	MIR1260B	Intronic
TI_Goblet	chr7_105648708_105649208	1.58521	0.0685627	EFCAB10	Intronic
TI_Goblet	chr9_123347602_123348102	1.38036	0.0685686	CRB2	Distal
TI_Goblet	chr2_20242963_20243463	1.50302	0.0685713	SDC1	Distal
TI_Goblet	chr18_49585747_49586247	1.51445	0.0685816	LIPG	Intronic
TI_Goblet	chr12_127146629_127147129	1.69641	0.0686054	LINC02405	Distal
TI_Goblet	chr12_28872612_28873112	1.11872	0.0686142	FAR2	Distal
TI_Goblet	chr2_71618540_71619040	1.55892	0.0686228	DYSF	Intronic
TI_Goblet	chr3_8677808_8678308	1.70114	0.068625	CAV3	Intronic
TI_Goblet	chr3_55487772_55488272	1.22132	0.068653	WNT5A	Intronic
TI_Goblet	chr10_110156808_110157308	1.54329	0.0686552	MXI1	Distal
TI_Goblet	chr4_8593073_8593573	1.53951	0.0686597	GPR78	Intronic
TI_Goblet	chr3_52274229_52274729	1.41517	0.0686753	MIRLET7G	Intronic
TI_Goblet	chr2_205748627_205749127	1.19875	0.0686801	NRP2	Intronic
TI_Goblet	chr6_150653141_150653641	1.2558	0.0686936	PLEKHG1	Intronic
TI_Goblet	chr3_81563378_81563878	1.90035	0.0687143	GBE1	Intronic
TI_Goblet	chr16_73232388_73232888	1.21385	0.0687256	C16orf47	Distal
TI_Goblet	chr9_36217527_36218027	1.52007	0.0687689	CLTA	Intronic
TI_Goblet	chr10_61970477_61970977	1.28123	0.0687742	ARID5B	Intronic
TI_Goblet	chr11_2559512_2560012	1.73917	0.0687881	KCNQ1	Intronic
TI_Goblet	chr16_85851270_85851770	1.52678	0.0688478	IRF8	Distal
TI_Goblet	chr7_148433403_148433903	1.55166	0.0688496	C7orf33	Distal
TI_Goblet	chr14_78534991_78535491	1.3006	0.0688628	NRXN3	Intronic
TI_Goblet	chr21_35511188_35511688	1.24282	0.0688822	LOC100506403	Intronic
TI_Goblet	chr1_201119742_201120242	1.46247	0.0688996	ASCL5	Distal
TI_Goblet	chr2_176138388_176138888	1.50456	0.0689047	HOXD-AS2	Promoter
TI_Goblet	chr22_46704808_46705308	1.32735	0.0689047	CERK	Intronic
TI_Goblet	chr7_149799759_149800259	1.21783	0.0689577	SSPO	Intronic
TI_Goblet	chr8_19152322_19152822	0.994643	0.0689668	PSD3	Intronic
TI_Goblet	chr6_105553152_105553652	0.745711	0.0689845	PREP	Distal
TI_Goblet	chr15_90082320_90082820	1.46476	0.0689845	IDH2	Distal
TI_Goblet	chr17_72308971_72309471	1.31414	0.0689955	LINC02003	Distal
TI_Goblet	chr11_67997503_67998003	1.44256	0.0689956	UNC93B1	Exonic
TI_Goblet	chr12_96362805_96363305	1.58571	0.0690062	CDK17	Intronic
TI_Goblet	chr15_42010383_42010883	1.23703	0.0690101	PLA2G4E-AS1	Intronic
TI_Goblet	chr4_139989312_139989812	1.34429	0.0690152	MAML3	Intronic
TI_Goblet	chr11_2190224_2190724	1.81478	0.0690212	MIR4686	Distal
TI_Goblet	chr7_36392636_36393136	1.44222	0.0690956	KIAA0895	Intronic
TI_Goblet	chr11_120215560_120216060	1.52694	0.0691014	OAF	Intronic
TI_Goblet	chr10_122183148_122183648	1.18385	0.0691014	BTBD16	Intronic
TI_Goblet	chr11_63277290_63277790	1.42232	0.0691205	SLC22A25	Intronic
TI_Goblet	chr7_45676518_45677018	1.22072	0.0691268	ADCY1	Intronic
TI_Goblet	chr17_49564570_49565070	1.58635	0.0691326	LOC100288866	Intronic
TI_Goblet	chr1_110578077_110578577	1.93742	0.0691559	KCNA2	Distal
TI_Goblet	chr4_55347593_55348093	1.35564	0.0691572	SRD5A3	Intronic
TI_Goblet	chr1_209435640_209436140	1.25039	0.0691576	MIR205	Distal
TI_Goblet	chr2_164991734_164992234	1.44876	0.069193	SLC38A11	Distal
TI_Goblet	chr11_71078459_71078959	1.23153	0.0691982	SHANK2	Intronic
TI_Goblet	chr16_8582989_8583489	1.55404	0.0692049	TMEM114	Intronic
TI_Goblet	chr5_54644174_54644674	1.79997	0.0692066	SNX18	Distal
TI_Goblet	chr1_30760664_30761164	1.51376	0.0692066	LAPTM5	Distal
TI_Goblet	chr9_6644917_6645417	1.5011	0.0692279	GLDC	Intronic
TI_Goblet	chr4_788546_789046	1.79896	0.0692449	LOC100129917	Intronic
TI_Goblet	chr6_141326394_141326894	1.40301	0.0692449	MIR4465	Distal
TI_Goblet	chr15_89947352_89947852	1.16917	0.0692449	ARPIN	Distal
TI_Goblet	chr2_109175260_109175760	1.57508	0.0692449	MIR4265	Intronic
TI_Goblet	chrX_7933580_7934080	1.12379	0.0692539	PNPLA4	Distal
TI_Goblet	chr14_36772988_36773488	1.78209	0.0692539	PAX9	Intronic
TI_Goblet	chr6_128194377_128194877	1.41032	0.0692687	LOC101928140	Intronic
TI_Goblet	chr5_66597340_66597840	1.16937	0.0692687	MAST4	Intronic
TI_Goblet	chr5_136079150_136079650	1.42203	0.0692697	VTRNA2-1	Distal
TI_Goblet	chr2_15965571_15966071	1.38941	0.0692751	MYCNOS	Distal
TI_Goblet	chr18_47932622_47933122	1.19653	0.0692827	SMAD2	Promoter
TI_Goblet	chr11_33376081_33376581	1.38605	0.0692991	HIPK3	Distal
TI_Goblet	chr12_79988379_79988879	1.3376	0.0692991	PPP1R12A	Distal
TI_Goblet	chr1_35560762_35561262	1.20848	0.0693174	KIAA0319L	Exonic
TI_Goblet	chr1_226348600_226349100	1.42048	0.0693174	LIN9	Distal
TI_Goblet	chr5_134017759_134018259	1.0544	0.0693307	VDAC1	Distal
TI_Goblet	chr7_98259944_98260444	1.58597	0.0693314	BRI3	Intronic
TI_Goblet	chr3_65484950_65485450	1.20656	0.0693341	MAGI1-AS1	Intronic
TI_Goblet	chr8_47826464_47826964	1.50833	0.069336	CEBPD	Exonic
TI_Goblet	chr11_2524707_2525207	1.07374	0.0693365	KCNQ1	Intronic
TI_Goblet	chr6_34346401_34346901	1.54222	0.0693621	NUDT3	Intronic
TI_Goblet	chr1_47388026_47388526	1.34557	0.0693688	LINC01389	Intronic
TI_Goblet	chr2_38700320_38700820	1.41223	0.06937	GALM	Intronic
TI_Goblet	chr10_55570619_55571119	1.43456	0.06937	MTRNR2L5	Intronic
TI_Goblet	chr17_29682918_29683418	1.53534	0.0693751	CORO6	Intronic
TI_Goblet	chr4_9602068_9602568	1.28579	0.0694198	MIR548I2	Distal
TI_Goblet	chr6_145372532_145373032	1.65651	0.0694198	EPM2A	Distal
TI_Goblet	chr12_109761270_109761770	1.795	0.0694198	FAM222A-AS1	Intronic
TI_Goblet	chr17_73834889_73835389	1.27404	0.0694198	LINC00469	Distal
TI_Goblet	chr6_15429617_15430117	1.57399	0.0694324	JARID2-AS1	Intronic
TI_Goblet	chr10_122461773_122462273	0.985308	0.0694359	HTRA1	Exonic
TI_Goblet	chr16_4597078_4597578	1.37503	0.0694434	UBALD1	Intronic
TI_Goblet	chr7_51354867_51355367	1.37166	0.0694463	COBL	Distal
TI_Goblet	chr6_143878337_143878837	1.81131	0.0694513	ZC2HC1B	Intronic
TI_Goblet	chr3_31704842_31705342	0.877174	0.0694513	OSBPL10-AS1	Intronic
TI_Goblet	chr22_48112700_48113200	1.75084	0.0694623	MIR3201	Distal
TI_Goblet	chr12_119036826_119037326	1.68315	0.0694626	SRRM4	Intronic
TI_Goblet	chr3_7728489_7728989	1.91201	0.0694818	GRM7-AS1	Intronic
TI_Goblet	chr11_34655987_34656487	1.37302	0.0694818	EHF	Intronic
TI_Goblet	chr19_1230701_1231201	1.18088	0.0694818	CBARP	Exonic
TI_Goblet	chr10_48311672_48312172	1.45304	0.0694833	MAPK8	Intronic
TI_Goblet	chr3_14809577_14810077	1.4831	0.0694838	LINC02011	Intronic
TI_Goblet	chr6_107729995_107730495	1.33288	0.0694982	SCML4	Intronic
TI_Goblet	chr4_183411119_183411619	0.969996	0.0694999	CDKN2AIP	Distal
TI_Goblet	chr7_128833036_128833536	1.7268	0.0695094	FLNC	Intronic
TI_Goblet	chr5_126469431_126469931	1.3326	0.0695147	GRAMD2B	Exonic
TI_Goblet	chr4_92303693_92304193	1.48744	0.0695147	GRID2	Exonic
TI_Goblet	chrX_44344163_44344663	1.48934	0.0695209	EFHC2	Promoter
TI_Goblet	chr22_50317396_50317896	1.54429	0.0695353	DENND6B	Intronic
TI_Goblet	chr11_74534135_74534635	1.41356	0.069542	POLD3	Intronic
TI_Goblet	chr4_102836584_102837084	1.14105	0.0695464	LOC105377348	Intronic
TI_Goblet	chr1_155637412_155637912	0.918283	0.0695646	MSTO1	Distal
TI_Goblet	chr22_49937933_49938433	1.53097	0.0695877	ALG12	Distal
TI_Goblet	chr10_114645706_114646206	0.945008	0.0695959	ABLIM1	Intronic
TI_Goblet	chr8_19757668_19758168	1.31907	0.0695974	CSGALNACT1	Exonic
TI_Goblet	chr12_121894582_121895082	1.17848	0.0695974	PSMD9	Exonic
TI_Goblet	chr4_89222071_89222571	1.11674	0.0696269	GPRIN3	Distal
TI_Goblet	chr20_19668379_19668879	1.48191	0.0696322	RIN2	Intronic
TI_Goblet	chr13_36841264_36841764	1.55172	0.0696449	RFXAP	Distal
TI_Goblet	chr6_111691895_111692395	1.01584	0.0696598	TRAF3IP2	Intronic
TI_Goblet	chr10_109886002_109886502	1.49426	0.0696847	XPNPEP1	Exonic
TI_Goblet	chr13_41622479_41622979	1.54487	0.0696848	MIR5006	Intronic
TI_Goblet	chr2_167332283_167332783	1.18616	0.0696939	XIRP2-AS1	Distal
TI_Goblet	chr12_108565960_108566460	1.49568	0.0697009	ISCU	Intronic
TI_Goblet	chr9_135740558_135741058	1.72573	0.0697105	KCNT1	Intronic
TI_Goblet	chr7_29854468_29854968	1.73101	0.069717	WIPF3	Intronic
TI_Goblet	chr6_43707657_43708157	1.5763	0.0697428	MRPS18A	Distal
TI_Goblet	chr15_99460735_99461235	1.246	0.0697428	MEF2A	Distal
TI_Goblet	chr14_49972250_49972750	0.945861	0.0697458	MIR6076	Intronic
TI_Goblet	chr12_54370912_54371412	1.42861	0.0697473	GPR84	Intronic
TI_Goblet	chr22_45101812_45102312	1.34302	0.0697488	NUP50-DT	Distal
TI_Goblet	chr9_108412667_108413167	1.49274	0.0697493	ACTL7B	Distal
TI_Goblet	chr5_141521219_141521719	0.823755	0.0697518	PCDHGC5	Intronic
TI_Goblet	chr1_31977694_31978194	1.52609	0.0697518	PTP4A2	Distal
TI_Goblet	chr4_73707857_73708357	1.43087	0.0697621	CXCL8	Distal
TI_Goblet	chr9_125427950_125428450	1.17488	0.0697621	GAPVD1	Distal
TI_Goblet	chr18_35620700_35621200	1.43768	0.0697644	GALNT1	Intronic
TI_Goblet	chr22_25545621_25546121	1.51325	0.0698255	GRK3	Distal
TI_Goblet	chr13_33518347_33518847	1.16624	0.0698255	STARD13	Intronic
TI_Goblet	chr22_17910524_17911024	1.77086	0.069833	MIR648	Intronic
TI_Goblet	chr17_73974023_73974523	1.22025	0.0698442	LINC00469	Distal
TI_Goblet	chr20_610137_610637	1.75434	0.0698442	TCF15	Promoter
TI_Goblet	chr2_156038025_156038525	1.56377	0.0698442	LINC01876	Distal
TI_Goblet	chr1_225443450_225443950	1.45656	0.0698478	LBR	Distal
TI_Goblet	chr1_84603819_84604319	1.71464	0.0698581	CTBS	Distal
TI_Goblet	chr17_63993486_63993986	1.70795	0.0698584	PRR29	Distal
TI_Goblet	chr15_70292475_70292975	1.57471	0.069859	TLE3	Distal
TI_Goblet	chr10_31602351_31602851	1.32967	0.069859	ZEB1-AS1	Distal
TI_Goblet	chr20_3679044_3679544	1.51166	0.069864	ADAM33	Intronic
TI_Goblet	chr15_36793443_36793943	1.56988	0.0698867	LOC145845	Intronic
TI_Goblet	chr10_91184873_91185373	1.53967	0.0698914	PCGF5	Intronic
TI_Goblet	chr15_43494652_43495152	1.38327	0.0699174	TP53BP1	Intronic
TI_Goblet	chr2_130894267_130894767	1.493	0.0699247	ARHGEF4	Intronic
TI_Goblet	chr1_66302166_66302666	1.46899	0.0699247	SGIP1	Intronic
TI_Goblet	chr1_9316226_9316726	1.56298	0.0699247	SPSB1	Intronic
TI_Goblet	chr8_16867161_16867661	1.79686	0.0699263	FGF20	Distal
TI_Goblet	chr12_117194958_117195458	1.41695	0.069953	FBXO21	Distal
TI_Goblet	chr16_979104_979604	1.47031	0.0699587	LMF1	Exonic
TI_Goblet	chr2_230125001_230125501	1.57348	0.0699739	SLC16A14	Distal
TI_Goblet	chr1_63916423_63916923	1.76436	0.0699739	ROR1	Intronic
TI_Goblet	chr10_103754393_103754893	1.48928	0.0699744	SH3PXD2A-AS1	Exonic
TI_Goblet	chr20_5503215_5503715	1.72757	0.0699779	LINC00654	Intronic
TI_Goblet	chr3_150180336_150180836	1.69399	0.0699789	LINC01213	Distal
TI_Goblet	chr18_59273238_59273738	1.42402	0.069987	RAX	Promoter
TI_Goblet	chr5_150497506_150498006	1.45533	0.069987	NDST1-AS1	Intronic
TI_Goblet	chr2_230513120_230513620	1.70335	0.0699953	SP100	Intronic
TI_Goblet	chr7_47763016_47763516	1.16596	0.0699989	LINC00525	Intronic
TI_Goblet	chr17_16425179_16425679	1.63357	0.070001	TRPV2	Intronic
TI_Goblet	chr1_109979674_109980174	1.04292	0.0700179	AHCYL1	Distal
TI_Goblet	chr18_79526101_79526601	1.85678	0.0700204	NFATC1	Intronic
TI_Goblet	chr11_102188481_102188981	1.34487	0.0700267	YAP1	Intronic
TI_Goblet	chr16_84406281_84406781	1.68382	0.0700267	ATP2C2	Intronic
TI_Goblet	chr1_30083243_30083743	1.47652	0.0700287	LINC01648	Distal
TI_Goblet	chr20_50595556_50596056	1.6295	0.0700287	MIR645	Intronic
TI_Goblet	chr1_36359814_36360314	1.5336	0.070033	STK40	Intronic
TI_Goblet	chr12_102107877_102108377	1.37573	0.0700368	NUP37	Intronic
TI_Goblet	chr20_32894064_32894564	1.55735	0.0700468	MAPRE1	Distal
TI_Goblet	chr17_76432633_76433133	1.3133	0.0700554	UBE2O	Intronic
TI_Goblet	chr3_169758523_169759023	1.23003	0.0700744	TERC	Distal
TI_Goblet	chr12_122899060_122899560	1.41897	0.0700824	VPS37B	Distal
TI_Goblet	chr1_205600018_205600518	1.72682	0.0700829	MFSD4A	Intronic
TI_Goblet	chr15_31306383_31306883	1.56169	0.0701179	KLF13	Distal
TI_Goblet	chr12_12500189_12500689	1.44601	0.0701179	DUSP16	Intronic
TI_Goblet	chr12_13006480_13006980	1.62121	0.0701179	HEBP1	Distal
TI_Goblet	chr4_37652898_37653398	1.12924	0.0701257	RELL1	Intronic
TI_Goblet	chr14_65052798_65053298	1.45229	0.0701257	MIR4706	Intronic
TI_Goblet	chr12_119828264_119828764	1.52577	0.0701319	CIT	Intronic
TI_Goblet	chr18_49487966_49488466	1.24179	0.0701468	MIR1539	Promoter
TI_Goblet	chr11_68677370_68677870	1.65807	0.0701474	GAL	Distal
TI_Goblet	chr1_205374676_205375176	1.7424	0.070148	LEMD1-AS1	Intronic
TI_Goblet	chr10_124415133_124415633	1.33176	0.0701509	OAT	Intronic
TI_Goblet	chr11_87353279_87353779	1.39255	0.0701828	TMEM135	Distal
TI_Goblet	chr11_117987750_117988250	1.44532	0.0702038	IL10RA	Exonic
TI_Goblet	chr14_55309928_55310428	1.148	0.0702038	FBXO34	Intronic
TI_Goblet	chr1_22039709_22040209	0.96778	0.0702038	CDC42	Distal
TI_Goblet	chr19_13094791_13095291	1.48926	0.0702048	LYL1	Exonic
TI_Goblet	chr2_64269561_64270061	1.41983	0.0702055	LINC00309	Distal
TI_Goblet	chr1_24001526_24002026	1.41579	0.0702055	SRSF10	Distal
TI_Goblet	chr17_8038828_8039328	1.18793	0.0702123	ALOX15B	Promoter
TI_Goblet	chr20_45912476_45912976	1.35637	0.0702293	PLTP	Promoter
TI_Goblet	chr4_166461104_166461604	1.02765	0.0702344	TLL1	Distal
TI_Goblet	chr14_38187426_38187926	1.59422	0.070237	SSTR1	Distal
TI_Goblet	chr13_91286319_91286819	1.04446	0.0702571	MIR17HG	Distal
TI_Goblet	chr11_12439653_12440153	0.918707	0.0702658	PARVA	Intronic
TI_Goblet	chr7_142099300_142099800	1.5803	0.0702786	MGAM2	Intronic
TI_Goblet	chr15_76161750_76162250	1.69906	0.0703025	LOC101929439	Intronic
TI_Goblet	chr10_3655484_3655984	1.68473	0.0703363	KLF6	Distal
TI_Goblet	chr8_112888537_112889037	1.48787	0.0703517	MIR2053	Intronic
TI_Goblet	chr17_68600340_68600840	1.46653	0.0703611	FAM20A	Exonic
TI_Goblet	chr22_39310192_39310692	1.13971	0.070368	SNORD83B	Distal
TI_Goblet	chr12_11814293_11814793	1.31132	0.0703744	ETV6	Intronic
TI_Goblet	chr2_176159272_176159772	1.3876	0.0703744	HOXD4	Intronic
TI_Goblet	chr3_72637630_72638130	1.31231	0.0703744	RYBP	Distal
TI_Goblet	chr1_208498101_208498601	1.58433	0.0703786	PLXNA2	Distal
TI_Goblet	chr9_91898355_91898855	0.918451	0.0703869	ROR2	Intronic
TI_Goblet	chr3_161372913_161373413	1.34804	0.0703926	SPTSSB	Promoter
TI_Goblet	chr2_37615749_37616249	1.5071	0.0703935	CDC42EP3	Distal
TI_Goblet	chr7_5276585_5277085	1.92055	0.0703942	SLC29A4	Intronic
TI_Goblet	chr5_337689_338189	1.49822	0.0703942	AHRR	Intronic
TI_Goblet	chr9_94937455_94937955	1.30849	0.0704082	MIR6081	Intronic
TI_Goblet	chr11_46100613_46101113	1.5376	0.0704233	PHF21A	Intronic
TI_Goblet	chr1_148038397_148038897	1.02521	0.0704253	RNVU1-7	Distal
TI_Goblet	chr2_234999666_235000166	1.185	0.0704365	SH3BP4	Intronic
TI_Goblet	chr11_76291684_76292184	1.73682	0.070438	WNT11	Distal
TI_Goblet	chr7_80923113_80923613	1.36538	0.0704441	SEMA3C	Promoter
TI_Goblet	chr8_57052041_57052541	1.16304	0.0704441	IMPAD1	Distal
TI_Goblet	chr10_43683432_43683932	1.34834	0.0704497	ZNF32	Distal
TI_Goblet	chr10_74001847_74002347	1.35168	0.0704522	VCL	Intronic
TI_Goblet	chr12_92107780_92108280	1.58546	0.0704566	LINC01619	Intronic
TI_Goblet	chr13_21588877_21589377	1.11893	0.0704576	MICU2	Intronic
TI_Goblet	chr22_17201203_17201703	1.50311	0.0704576	ADA2	Intronic
TI_Goblet	chr16_4392610_4393110	1.46478	0.0704608	VASN	Intronic
TI_Goblet	chr2_45930457_45930957	1.4313	0.0704724	PRKCE	Intronic
TI_Goblet	chr2_230556996_230557496	1.10659	0.0705265	SP100	Distal
TI_Goblet	chr12_115568128_115568628	1.53271	0.0705265	MIR620	Distal
TI_Goblet	chr2_134406591_134407091	1.56335	0.0705265	MIR3679	Intronic
TI_Goblet	chr14_93648768_93649268	1.65706	0.0705666	PRIMA1	Intronic
TI_Goblet	chr22_28151154_28151654	1.51581	0.0705758	MIR3199-1	Intronic
TI_Goblet	chr18_34860518_34861018	1.04161	0.0705771	MAPRE2	Intronic
TI_Goblet	chr4_173122412_173122912	1.04219	0.0705771	GALNT7	Distal
TI_Goblet	chr13_33444883_33445383	0.941699	0.0705978	STARD13	Intronic
TI_Goblet	chr5_135037051_135037551	1.66615	0.0706132	PITX1	Intronic
TI_Goblet	chr14_74244070_74244570	1.60981	0.0706175	VSX2	Intronic
TI_Goblet	chr22_37178182_37178682	1.33047	0.0706204	IL2RB	Distal
TI_Goblet	chr5_81820812_81821312	1.59831	0.0706286	SSBP2	Distal
TI_Goblet	chr2_133992977_133993477	1.39525	0.0706286	MGAT5	Distal
TI_Goblet	chr17_35314545_35315045	1.64308	0.0706286	SLFN11	Distal
TI_Goblet	chr12_48474471_48474971	1.22822	0.070629	ANP32D	Distal
TI_Goblet	chr3_150972769_150973269	1.60045	0.0706366	CLRN1	Promoter
TI_Goblet	chr3_197487771_197488271	1.54032	0.0706532	BDH1	Distal
TI_Goblet	chr10_112774202_112774702	1.50767	0.0706726	LOC103344931	Intronic
TI_Goblet	chr8_22696987_22697487	1.57905	0.0706798	EGR3	Distal
TI_Goblet	chr11_58171561_58172061	1.49474	0.0706798	OR9Q2	Intronic
TI_Goblet	chr4_25029977_25030477	1.33895	0.0706998	LGI2	Intronic
TI_Goblet	chr16_30948123_30948623	1.13103	0.0707041	ORAI3	Promoter
TI_Goblet	chr3_101549190_101549690	1.5391	0.0707084	TRMT10C	Distal
TI_Goblet	chr7_84675657_84676157	0.972288	0.070724	LOC101927378	Distal
TI_Goblet	chr17_49494415_49494915	1.67562	0.0707401	NGFR	Promoter
TI_Goblet	chr19_4038391_4038891	1.39915	0.0707595	ZBTB7A	Exonic
TI_Goblet	chr9_6845810_6846310	1.19608	0.0707815	KDM4C	Intronic
TI_Goblet	chr4_848048_848548	1.49201	0.0707963	CPLX1	Distal
TI_Goblet	chr11_2447683_2448183	1.67236	0.0708262	KCNQ1	Intronic
TI_Goblet	chr12_26863457_26863957	1.52251	0.0708272	ITPR2	Distal
TI_Goblet	chr14_68015884_68016384	1.42183	0.0708731	RAD51B	Intronic
TI_Goblet	chr6_1131763_1132263	1.41889	0.0708731	LINC01622	Distal
TI_Goblet	chr8_56338907_56339407	1.93254	0.070878	SDR16C5	Distal
TI_Goblet	chr13_111006019_111006519	1.63626	0.0708905	LINC00431	Distal
TI_Goblet	chr2_28615198_28615698	1.64395	0.0709106	PPP1CB	Intronic
TI_Goblet	chr15_92642256_92642756	1.30642	0.0709157	LINC00930	Intronic
TI_Goblet	chr6_143673563_143674063	1.43858	0.0709157	PHACTR2-AS1	Intronic
TI_Goblet	chr19_18249334_18249834	1.56672	0.0709299	LOC729966	Intronic
TI_Goblet	chr7_133185904_133186404	1.42215	0.0709318	EXOC4	Distal
TI_Goblet	chr20_43904647_43905147	1.36656	0.0709493	TOX2	Distal
TI_Goblet	chr22_20174019_20174519	1.67739	0.0709521	CCDC188	Distal
TI_Goblet	chr21_42673095_42673595	1.55941	0.0709583	PDE9A	Intronic
TI_Goblet	chr2_223101254_223101754	1.47907	0.0709623	KCNE4	Intronic
TI_Goblet	chr15_49806601_49807101	1.20595	0.0709637	DTWD1	Distal
TI_Goblet	chr5_159228008_159228508	1.37131	0.0709657	LINC01932	Intronic
TI_Goblet	chr16_46918796_46919296	1.62499	0.070967	GPT2	Intronic
TI_Goblet	chr19_11208527_11209027	1.5486	0.0709673	LOC105372273	Exonic
TI_Goblet	chr12_12548070_12548570	1.46059	0.0709784	DUSP16	Intronic
TI_Goblet	chr10_72025756_72026256	1.65435	0.0709784	CHST3	Distal
TI_Goblet	chr19_15286152_15286652	1.48443	0.0709784	BRD4	Intronic
TI_Goblet	chr2_11363135_11363635	1.63222	0.0709805	ROCK2	Distal
TI_Goblet	chr3_194579181_194579681	1.49272	0.0709819	TMEM44-AS1	Distal
TI_Goblet	chr2_172969579_172970079	1.4414	0.0709849	MAP3K20	Intronic
TI_Goblet	chr3_59605287_59605787	2.14764	0.0709905	C3orf67	Distal
TI_Goblet	chr7_142792558_142793058	1.90804	0.0709953	PRSS1	Distal
TI_Goblet	chr19_38291906_38292406	1.38723	0.0709966	C19orf33	Exonic
TI_Goblet	chr13_33292661_33293161	1.24745	0.0710002	STARD13-AS	Intronic
TI_Goblet	chr4_73850233_73850733	1.35501	0.0710203	PF4V1	Distal
TI_Goblet	chr5_139451488_139451988	1.44158	0.0710204	DNAJC18	Intronic
TI_Goblet	chr2_151886160_151886660	1.42551	0.0710221	ARL5A	Intronic
TI_Goblet	chr14_54860198_54860698	1.78756	0.0710221	MIR4308	Intronic
TI_Goblet	chr11_62891143_62891643	1.6601	0.0710221	CHRM1	Distal
TI_Goblet	chr17_17297169_17297669	1.46426	0.0710514	NT5M	Distal
TI_Goblet	chr10_33509743_33510243	1.42768	0.0710776	NRP1	Distal
TI_Goblet	chr6_116461474_116461974	1.25784	0.0710794	CALHM6	Intronic
TI_Goblet	chr14_36797634_36798134	1.53138	0.0710944	PAX9	Intronic
TI_Goblet	chr10_43846216_43846716	1.37747	0.0710944	LINC00619	Intronic
TI_Goblet	chrX_154317314_154317814	1.5284	0.0710944	TEX28	Intronic
TI_Goblet	chr4_74668524_74669024	1.50864	0.0710955	BTC	Distal
TI_Goblet	chr11_1605855_1606355	1.46843	0.0710955	KRTAP5-3	Distal
TI_Goblet	chr16_70476442_70476942	1.52632	0.0711083	FUK	Intronic
TI_Goblet	chr1_176949022_176949522	1.45933	0.0711139	MIR488	Exonic
TI_Goblet	chr12_99043263_99043763	1.07563	0.0711139	LOC101928937	Intronic
TI_Goblet	chr3_188370047_188370547	1.42688	0.0711139	FLJ42393	Intronic
TI_Goblet	chr1_77900661_77901161	1.46976	0.0711334	NEXN-AS1	Intronic
TI_Goblet	chrX_64229098_64229598	1.42334	0.0711514	ASB12	Intronic
TI_Goblet	chr20_52800682_52801182	1.47965	0.0711578	TSHZ2	Distal
TI_Goblet	chr1_47940746_47941246	1.54007	0.0711769	TRABD2B	Intronic
TI_Goblet	chr6_42291938_42292438	1.22021	0.0711769	MRPS10	Intronic
TI_Goblet	chr12_89398138_89398638	1.69342	0.071182	DUSP6	Distal
TI_Goblet	chr20_25852949_25853449	1.28496	0.0711935	FAM182B	Intronic
TI_Goblet	chr7_351850_352350	1.51066	0.0711957	LOC442497	Distal
TI_Goblet	chr19_2775153_2775653	1.30688	0.0712002	SGTA	Intronic
TI_Goblet	chr2_101473913_101474413	1.3693	0.0712061	RFX8	Intronic
TI_Goblet	chr19_14404279_14404779	1.13467	0.071218	DDX39A	Exonic
TI_Goblet	chr14_35033621_35034121	1.39086	0.071218	FAM177A1	Distal
TI_Goblet	chr7_151819047_151819547	1.13077	0.0712181	PRKAG2-AS1	Intronic
TI_Goblet	chr7_70590345_70590845	1.43559	0.0712518	GALNT17	Intronic
TI_Goblet	chr20_22160137_22160637	1.29441	0.0712518	LINC01432	Distal
TI_Goblet	chr4_37673688_37674188	1.06837	0.0712582	RELL1	Intronic
TI_Goblet	chr3_37456281_37456781	0.787865	0.0712648	ITGA9	Intronic
TI_Goblet	chr1_216722792_216723292	1.1806	0.0712861	USH2A	Intronic
TI_Goblet	chr15_63497648_63498148	1.46236	0.0713141	USP3	Distal
TI_Goblet	chr1_30101423_30101923	1.38483	0.0713192	LINC01648	Distal
TI_Goblet	chr1_46857528_46858028	1.72823	0.0713325	CYP4A11	Distal
TI_Goblet	chr19_16098854_16099354	1.61678	0.0713407	RAB8A	Intronic
TI_Goblet	chr19_34300288_34300788	1.50263	0.0713434	KIAA0355	Exonic
TI_Goblet	chr16_24534152_24534652	1.51567	0.0713693	RBBP6	Intronic
TI_Goblet	chr11_118522699_118523199	1.63474	0.0713801	TTC36	Exonic
TI_Goblet	chr2_188745902_188746402	1.27979	0.0713828	DIRC1	Intronic
TI_Goblet	chr22_46000882_46001382	1.57474	0.0713828	LOC730668	Distal
TI_Goblet	chr12_108842303_108842803	1.57637	0.071393	MIR619	Intronic
TI_Goblet	chr5_172630978_172631478	1.32597	0.0713981	NEURL1B	Distal
TI_Goblet	chr17_43790209_43790709	1.04437	0.0714235	CFAP97D1	Distal
TI_Goblet	chr3_47008715_47009215	1.61471	0.0714235	CCDC12	Intronic
TI_Goblet	chr17_81837635_81838135	1.66207	0.0714558	PPP1R27	Distal
TI_Goblet	chr2_85504838_85505338	1.36083	0.0714573	MAT2A	Distal
TI_Goblet	chrX_129661349_129661849	1.07899	0.0714664	APLN	Distal
TI_Goblet	chr8_121601584_121602084	1.46026	0.0714941	HAS2-AS1	Distal
TI_Goblet	chr2_74012270_74012770	1.61831	0.0715069	TET3	Intronic
TI_Goblet	chr15_76954262_76954762	1.62794	0.0715069	RCN2	Distal
TI_Goblet	chr2_216634784_216635284	1.70371	0.0715102	IGFBP2	Intronic
TI_Goblet	chr11_11997115_11997615	1.50487	0.0715102	DKK3	Intronic
TI_Goblet	chr7_27418502_27419002	1.40343	0.0715102	EVX1-AS	Distal
TI_Goblet	chr8_21930338_21930838	1.59856	0.0715103	XPO7	Intronic
TI_Goblet	chr2_36446208_36446708	1.15783	0.0715478	CRIM1	Intronic
TI_Goblet	chr19_40744889_40745389	1.51564	0.0715632	SNRPA	Exonic
TI_Goblet	chrX_11427352_11427852	1.57139	0.0715786	MIR548AX	Exonic
TI_Goblet	chr2_74185849_74186349	1.53037	0.0715841	MOB1A	Distal
TI_Goblet	chr18_49589198_49589698	1.43377	0.0715916	LIPG	Intronic
TI_Goblet	chr19_4036948_4037448	1.46632	0.0715958	PIAS4	Intronic
TI_Goblet	chr12_75722595_75723095	1.50489	0.0715977	KRR1	Distal
TI_Goblet	chr10_131916430_131916930	1.41996	0.0716018	PPP2R2D	Intronic
TI_Goblet	chr8_19583996_19584496	1.3366	0.0716239	CSGALNACT1	Intronic
TI_Goblet	chr18_48465153_48465653	1.35093	0.0716331	ZBTB7C	Distal
TI_Goblet	chr7_158237770_158238270	1.44641	0.0716499	MIR595	Intronic
TI_Goblet	chr18_74268829_74269329	1.73653	0.0716521	CYB5A	Intronic
TI_Goblet	chr11_61716602_61717102	1.20038	0.0716782	MYRF	Intronic
TI_Goblet	chr9_123367959_123368459	1.60002	0.0716789	CRB2	Intronic
TI_Goblet	chr11_19093998_19094498	1.28792	0.071682	ZDHHC13	Distal
TI_Goblet	chr6_14148988_14149488	1.89894	0.0716879	CD83	Distal
TI_Goblet	chr20_11401797_11402297	1.50148	0.0716923	LOC339593	Distal
TI_Goblet	chr13_97413610_97414110	1.39856	0.071703	RAP2A	Distal
TI_Goblet	chr17_81548998_81549498	1.50844	0.0717277	FAAP100	Exonic
TI_Goblet	chr12_74483004_74483504	1.49401	0.0717489	ATXN7L3B	Distal
TI_Goblet	chr5_174505577_174506077	1.23076	0.0717522	LINC01411	Intronic
TI_Goblet	chr3_12046363_12046863	1.39997	0.0717547	SYN2	Intronic
TI_Goblet	chrX_153910908_153911408	1.23379	0.0717576	L1CAM	Promoter
TI_Goblet	chr7_108347138_108347638	1.58743	0.0717586	NRCAM	Intronic
TI_Goblet	chr3_10361274_10361774	1.42081	0.071779	MIR378B	Intronic
TI_Goblet	chr1_3669459_3669959	1.1536	0.0717938	WRAP73	Intronic
TI_Goblet	chr13_44258969_44259469	1.04643	0.0717938	MIR8079	Distal
TI_Goblet	chr16_56420066_56420566	1.42723	0.0717938	AMFR	Intronic
TI_Goblet	chr7_155009500_155010000	1.40001	0.0717956	PAXIP1-AS1	Distal
TI_Goblet	chr7_99261600_99262100	1.51553	0.0718273	KPNA7	Distal
TI_Goblet	chr18_48493769_48494269	1.13152	0.0718385	CTIF	Distal
TI_Goblet	chr7_16719673_16720173	1.49445	0.0718499	TSPAN13	Distal
TI_Goblet	chr9_128132112_128132612	1.2845	0.0718509	PTGES2-AS1	Distal
TI_Goblet	chr10_63213424_63213924	1.59182	0.0718614	NRBF2	Exonic
TI_Goblet	chr14_50013377_50013877	1.23527	0.0718619	LINC01588	Intronic
TI_Goblet	chr13_103187598_103188098	1.48301	0.0718747	SLC10A2	Distal
TI_Goblet	chr3_108136834_108137334	1.31423	0.0718853	LINC01215	Exonic
TI_Goblet	chr6_162528065_162528565	1.38481	0.0719051	PACRG	Intronic
TI_Goblet	chr17_51038108_51038608	1.57115	0.0719059	SPAG9	Intronic
TI_Goblet	chr17_8966760_8967260	1.62862	0.0719082	PIK3R5	Promoter
TI_Goblet	chr7_17444638_17445138	1.53217	0.0719082	KCCAT333	Intronic
TI_Goblet	chr2_72220112_72220612	1.68889	0.0719101	CYP26B1	Intronic
TI_Goblet	chr1_199877582_199878082	1.70239	0.0719183	NR5A2	Distal
TI_Goblet	chr14_74647678_74648178	1.35786	0.0719183	LTBP2	Distal
TI_Goblet	chr12_29190011_29190511	1.516	0.0719361	FAR2	Intronic
TI_Goblet	chr5_139306141_139306641	1.75633	0.0719469	SIL1	Intronic
TI_Goblet	chr6_36630130_36630630	1.53248	0.071951	MIR3925	Distal
TI_Goblet	chr19_18435829_18436329	1.3496	0.071951	ISYNA1	Exonic
TI_Goblet	chr5_893686_894186	1.23394	0.0719789	BRD9	Promoter
TI_Goblet	chr3_36796831_36797331	1.53482	0.0720105	DCLK3	Distal
TI_Goblet	chr6_52537284_52537784	1.55382	0.072014	TRAM2	Intronic
TI_Goblet	chr1_30928026_30928526	1.45767	0.0720274	SDC3	Distal
TI_Goblet	chrX_16605179_16605679	1.44515	0.0720274	MIR548AM	Intronic
TI_Goblet	chr6_137056132_137056632	1.41301	0.0720312	IL20RA	Distal
TI_Goblet	chr3_66729710_66730210	1.62612	0.0720355	LRIG1	Distal
TI_Goblet	chr6_95572045_95572545	1.56937	0.0720415	MANEA-DT	Distal
TI_Goblet	chr1_9410691_9411191	1.60494	0.0720462	SPSB1	Distal
TI_Goblet	chr3_64697709_64698209	1.39358	0.0720785	ADAMTS9	Intronic
TI_Goblet	chr21_37862592_37863092	1.49823	0.0720785	KCNJ6	Intronic
TI_Goblet	chr2_6209663_6210163	1.6118	0.0720937	LINC01247	Distal
TI_Goblet	chr20_37357397_37357897	1.35551	0.0721	SRC	Intronic
TI_Goblet	chr22_40187451_40187951	1.33184	0.0721038	TNRC6B	Intronic
TI_Goblet	chr8_143018955_143019455	1.22032	0.0721136	LY6E-DT	Promoter
TI_Goblet	chr16_11100175_11100675	1.41866	0.0721229	RMI2	Intronic
TI_Goblet	chr18_35049061_35049561	1.5777	0.0721358	MAPRE2	Intronic
TI_Goblet	chr7_129938622_129939122	1.40543	0.0721358	UBE2H	Intronic
TI_Goblet	chr17_73340079_73340579	0.908133	0.0721415	CDC42EP4	Intronic
TI_Goblet	chr8_133212196_133212696	1.46147	0.0721473	WISP1	Intronic
TI_Goblet	chr1_245173678_245174178	1.32932	0.0721488	KIF26B	Intronic
TI_Goblet	chr6_157867147_157867647	1.50085	0.072163	SYNJ2	Intronic
TI_Goblet	chr14_21262396_21262896	1.46135	0.0721718	HNRNPC	Exonic
TI_Goblet	chr7_99384701_99385201	1.68843	0.0721877	ARPC1B	Intronic
TI_Goblet	chr6_117504126_117504626	1.45002	0.0721889	DCBLD1	Intronic
TI_Goblet	chr3_54222241_54222741	1.31723	0.0721889	CACNA2D3	Intronic
TI_Goblet	chr7_151902731_151903231	1.3923	0.0721889	PRKAG2	Distal
TI_Goblet	chr3_193820981_193821481	1.79447	0.0721903	LINC02026	Distal
TI_Goblet	chr16_85644455_85644955	1.28277	0.0721903	GSE1	Intronic
TI_Goblet	chr1_32247303_32247803	1.4531	0.0721903	FAM167B	Exonic
TI_Goblet	chr8_66674976_66675476	1.42635	0.0722231	C8orf44	Intronic
TI_Goblet	chr21_35048103_35048603	1.4026	0.0722715	RUNX1	Intronic
TI_Goblet	chr6_30543773_30544273	1.66317	0.0723212	PRR3	Exonic
TI_Goblet	chr12_29103438_29103938	1.27548	0.0723222	FAR2	Distal
TI_Goblet	chr2_205915344_205915844	1.26554	0.0723222	INO80D	Distal
TI_Goblet	chr9_91418595_91419095	1.53796	0.0723223	NFIL3	Intronic
TI_Goblet	chr12_645460_645960	1.5218	0.0723348	LOC100049716	Exonic
TI_Goblet	chr10_73887231_73887731	1.46278	0.0723348	CAMK2G	Distal
TI_Goblet	chr6_128570568_128571068	1.43659	0.0723467	PTPRK	Distal
TI_Goblet	chr11_2944387_2944887	1.35298	0.0723467	PHLDA2	Exonic
TI_Goblet	chr5_135229655_135230155	1.70572	0.0723573	C5orf66-AS2	Intronic
TI_Goblet	chr5_58071508_58072008	1.43293	0.072375	LINC02101	Distal
TI_Goblet	chr1_31215946_31216446	1.23057	0.072375	NKAIN1	Intronic
TI_Goblet	chr8_122776033_122776533	1.16134	0.0723958	ZHX2	Distal
TI_Goblet	chr6_150413904_150414404	1.36366	0.0723958	IYD	Distal
TI_Goblet	chr16_89193173_89193673	1.10816	0.0723961	SLC22A31	Intronic
TI_Goblet	chr19_3690891_3691391	1.63297	0.0723976	PIP5K1C	Intronic
TI_Goblet	chr2_60497343_60497843	1.51813	0.0724042	BCL11A	Intronic
TI_Goblet	chr2_225328161_225328661	1.68708	0.0724042	NYAP2	Distal
TI_Goblet	chr2_175329010_175329510	1.55	0.0724182	ATP5MC3	Distal
TI_Goblet	chr9_97436804_97437304	0.933137	0.0724182	TDRD7	Intronic
TI_Goblet	chr12_95497018_95497518	1.32368	0.072439	METAP2	Intronic
TI_Goblet	chr20_36117618_36118118	1.47129	0.0724457	EPB41L1	Intronic
TI_Goblet	chr10_119360010_119360510	1.21954	0.0724568	MIR4681	Intronic
TI_Goblet	chr4_88275474_88275974	1.53701	0.0724656	PPM1K	Exonic
TI_Goblet	chr9_123162083_123162583	1.21058	0.072473	MIR600HG	Intronic
TI_Goblet	chr9_72210540_72211040	1.59179	0.0724858	LINC01504	Intronic
TI_Goblet	chr8_122785240_122785740	1.61566	0.072504	ZHX2	Intronic
TI_Goblet	chr15_85470185_85470685	1.53512	0.0725335	MIR7706	Intronic
TI_Goblet	chr15_33056286_33056786	1.52786	0.0725499	FMN1	Intronic
TI_Goblet	chr21_45979070_45979570	1.38467	0.0725499	COL6A1	Distal
TI_Goblet	chr19_19661263_19661763	1.34118	0.0725611	ATP13A1	Intronic
TI_Goblet	chr2_119483066_119483566	1.78581	0.0725632	SCTR	Intronic
TI_Goblet	chr11_19344936_19345436	1.59295	0.0725665	NAV2	Distal
TI_Goblet	chr12_120132718_120133218	1.14908	0.0725665	RAB35	Intronic
TI_Goblet	chr15_31574718_31575218	1.59682	0.0725671	KLF13	Intronic
TI_Goblet	chr6_531384_531884	1.67472	0.0725704	HUS1B	Intronic
TI_Goblet	chr8_2065994_2066494	1.61648	0.0725765	MIR7160	Intronic
TI_Goblet	chr9_18393199_18393699	1.17574	0.0725774	ADAMTSL1	Distal
TI_Goblet	chr1_246300620_246301120	1.45357	0.072585	SMYD3	Intronic
TI_Goblet	chr22_45629299_45629799	1.17292	0.0725956	LINC01589	Distal
TI_Goblet	chr4_3505113_3505613	1.60677	0.0725956	LRPAP1	Distal
TI_Goblet	chr17_77948751_77949251	1.54958	0.072597	TNRC6C	Distal
TI_Goblet	chr9_121741073_121741573	1.36785	0.0726007	DAB2IP	Intronic
TI_Goblet	chrX_47874732_47875232	1.41636	0.072603	ZNF81	Intronic
TI_Goblet	chr20_15236755_15237255	1.15964	0.0726317	MACROD2-AS1	Intronic
TI_Goblet	chr10_122126680_122127180	1.35963	0.0726317	TACC2	Exonic
TI_Goblet	chr17_75693071_75693571	1.51743	0.0726318	RECQL5	Exonic
TI_Goblet	chr3_50368874_50369374	1.34257	0.0726412	TMEM115	Intronic
TI_Goblet	chr4_110671619_110672119	1.64118	0.0726514	PITX2	Distal
TI_Goblet	chr1_143709560_143710060	1.24655	0.0726529	RNVU1-17	Distal
TI_Goblet	chr10_84401704_84402204	1.02264	0.0726633	CCSER2	Intronic
TI_Goblet	chr9_136375169_136375669	1.74634	0.0726699	CARD9	Promoter
TI_Goblet	chr20_1758712_1759212	1.39404	0.0726745	SIRPG	Distal
TI_Goblet	chr2_42379982_42380482	1.01543	0.0726745	COX7A2L	Intronic
TI_Goblet	chr1_66445398_66445898	1.54322	0.0727019	SGIP1	Distal
TI_Goblet	chr3_45413310_45413810	1.42212	0.0727099	LARS2	Intronic
TI_Goblet	chr5_83763451_83763951	1.64582	0.0727211	HAPLN1	Distal
TI_Goblet	chr6_110629071_110629571	1.04247	0.0727334	SLC22A16	Intronic
TI_Goblet	chr9_86323177_86323677	1.47185	0.0727334	TUT7	Exonic
TI_Goblet	chr20_57394656_57395156	1.41036	0.07274	RBM38	Intronic
TI_Goblet	chr22_33756368_33756868	1.44515	0.0727479	LARGE-AS1	Intronic
TI_Goblet	chr3_30269984_30270484	1.25607	0.0727479	RBMS3-AS1	Distal
TI_Goblet	chr9_98944294_98944794	1.60334	0.0727521	COL15A1	Intronic
TI_Goblet	chr1_212721480_212721980	1.22853	0.0727736	BATF3	Distal
TI_Goblet	chr7_148620708_148621208	1.59497	0.0727736	C7orf33	Distal
TI_Goblet	chr8_127277247_127277747	1.04491	0.0727785	CCAT1	Distal
TI_Goblet	chr2_227623182_227623682	1.44457	0.0727785	C2orf83	Intronic
TI_Goblet	chrX_24775849_24776349	1.31225	0.0727817	SCARNA23	Intronic
TI_Goblet	chr2_105853610_105854110	1.09229	0.0727908	NCK2	Intronic
TI_Goblet	chr14_22889101_22889601	1.57983	0.0727945	REM2	Distal
TI_Goblet	chr8_23159417_23159917	1.67504	0.072795	TNFRSF10D	Intronic
TI_Goblet	chr2_222842525_222843025	1.23999	0.0728135	ACSL3	Distal
TI_Goblet	chr12_50326044_50326544	1.23078	0.0728304	LIMA1	Exonic
TI_Goblet	chr4_7968416_7968916	1.47182	0.0728304	AFAP1	Intronic
TI_Goblet	chr2_177611435_177611935	1.6723	0.072835	TTC30A	Distal
TI_Goblet	chr5_134019495_134019995	1.13709	0.0728358	VDAC1	Distal
TI_Goblet	chr2_67486327_67486827	1.44778	0.0728503	ETAA1	Distal
TI_Goblet	chr2_11656521_11657021	1.00586	0.0728654	NTSR2	Distal
TI_Goblet	chr12_119679008_119679508	1.32005	0.0728661	PRKAB1	Exonic
TI_Goblet	chr15_63198659_63199159	1.43923	0.0728788	RAB8B	Intronic
TI_Goblet	chr5_145680119_145680619	1.33247	0.0728882	PRELID2	Intronic
TI_Goblet	chr2_207682559_207683059	1.31103	0.0728984	CCNYL1	Distal
TI_Goblet	chr20_54726719_54727219	1.23779	0.0730081	DOK5	Distal
TI_Goblet	chr14_31630865_31631365	1.53361	0.0730136	NUBPL	Intronic
TI_Goblet	chrX_150164769_150165269	1.36982	0.0730155	MIR2114	Intronic
TI_Goblet	chr3_188123116_188123616	1.37315	0.0730181	LPP	Distal
TI_Goblet	chr3_99960248_99960748	1.1614	0.0730289	MIR3921	Intronic
TI_Goblet	chr8_41579136_41579636	1.14517	0.0730419	LOC102723729	Promoter
TI_Goblet	chr10_61836400_61836900	1.29135	0.0730438	ARID5B	Distal
TI_Goblet	chr17_45341663_45342163	1.32532	0.073053	MAP3K14	Distal
TI_Goblet	chr6_18277007_18277507	1.10294	0.0730547	DEK	Distal
TI_Goblet	chr21_18716718_18717218	0.925193	0.0730679	MIR548X	Intronic
TI_Goblet	chr12_70560618_70561118	0.883816	0.0730679	PTPRB	Exonic
TI_Goblet	chr20_25719104_25719604	1.01868	0.0730679	ZNF337	Distal
TI_Goblet	chr1_203477553_203478053	1.74963	0.0730679	PRELP	Intronic
TI_Goblet	chr14_98633338_98633838	1.13776	0.0730726	C14orf177	Distal
TI_Goblet	chr13_28049835_28050335	1.51382	0.0730741	FLT3	Intronic
TI_Goblet	chr3_27696851_27697351	1.15927	0.0730748	EOMES	Distal
TI_Goblet	chr19_18064692_18065192	1.32354	0.0731104	MAST3	Intronic
TI_Goblet	chr11_76615821_76616321	1.38042	0.0731109	LRRC32	Distal
TI_Goblet	chr22_29096952_29097452	1.39197	0.0731264	KREMEN1	Intronic
TI_Goblet	chr11_309266_309766	1.48311	0.0731412	IFITM1	Intronic
TI_Goblet	chr5_126351163_126351663	1.06139	0.0731511	GRAMD2B	Distal
TI_Goblet	chr6_41257224_41257724	1.42378	0.0731537	TREML4	Distal
TI_Goblet	chr19_45456994_45457494	1.5918	0.0731592	FOSB	Intronic
TI_Goblet	chr15_52733136_52733636	1.72121	0.073189	FAM214A	Distal
TI_Goblet	chr11_18046107_18046607	0.944802	0.0731971	TPH1	Distal
TI_Goblet	chr11_125429053_125429553	1.45954	0.0732052	LOC403312	Intronic
TI_Goblet	chr5_96284942_96285442	1.30466	0.0732052	PCSK1	Intronic
TI_Goblet	chr15_26772922_26773422	1.63486	0.0732396	GABRA5	Intronic
TI_Goblet	chr3_128653935_128654435	1.27711	0.0732432	RPN1	Intronic
TI_Goblet	chr10_22246433_22246933	1.33537	0.0732432	LOC100130992	Distal
TI_Goblet	chr22_42688266_42688766	1.40299	0.0732432	A4GALT	Distal
TI_Goblet	chr12_101287479_101287979	1.583	0.0732441	UTP20	Intronic
TI_Goblet	chr5_148665378_148665878	1.34054	0.0732533	HTR4	Exonic
TI_Goblet	chr5_128043294_128043794	1.47453	0.0732646	LINC01184	Intronic
TI_Goblet	chr13_110094500_110095000	1.74833	0.0732716	LINC00396	Distal
TI_Goblet	chr2_221969048_221969548	1.57434	0.0733236	CCDC140	Distal
TI_Goblet	chr20_23982572_23983072	1.29384	0.0733346	GGTLC1	Distal
TI_Goblet	chr5_112228604_112229104	1.02657	0.0733366	LOC101927023	Intronic
TI_Goblet	chr10_119801158_119801658	1.26397	0.0733366	INPP5F	Intronic
TI_Goblet	chr2_206211652_206212152	1.3367	0.0733439	GPR1	Intronic
TI_Goblet	chr4_39753407_39753907	1.40493	0.0733576	UBE2K	Intronic
TI_Goblet	chrX_9530751_9531251	1.21249	0.0733611	TBL1X	Intronic
TI_Goblet	chr9_20940357_20940857	1.31502	0.0733611	HACD4	Intronic
TI_Goblet	chr14_21192459_21192959	1.7	0.0733611	LINC00641	Distal
TI_Goblet	chr17_28704226_28704726	1.65234	0.0733611	PROCA1	Exonic
TI_Goblet	chr9_129428274_129428774	1.4168	0.0733867	LINC00963	Distal
TI_Goblet	chr15_89576917_89577417	1.38269	0.0734002	TICRR	Intronic
TI_Goblet	chr5_59560515_59561015	1.02952	0.0734033	MIR582	Intronic
TI_Goblet	chr17_9228487_9228987	1.43654	0.0734255	LOC101928266	Intronic
TI_Goblet	chr2_223025342_223025842	1.81278	0.0734469	KCNE4	Distal
TI_Goblet	chr6_110399708_110400208	1.37121	0.0734498	DDO	Intronic
TI_Goblet	chr20_51373911_51374411	1.59931	0.0734499	MIR3194	Distal
TI_Goblet	chr2_46963876_46964376	1.41865	0.0734622	MCFD2	Intronic
TI_Goblet	chr20_49957221_49957721	1.5269	0.0734668	RNF114	Distal
TI_Goblet	chr5_136053574_136054074	1.27263	0.0734884	TGFBI	Intronic
TI_Goblet	chr15_55479803_55480303	1.80608	0.0734894	DNAAF4-CCPG1	Intronic
TI_Goblet	chr3_172659223_172659723	1.38004	0.0734988	NCEH1	Intronic
TI_Goblet	chr14_59406329_59406829	1.39528	0.0734988	GPR135	Distal
TI_Goblet	chr12_51911157_51911657	1.71549	0.0735231	ACVRL1	Intronic
TI_Goblet	chr9_127194694_127195194	1.60698	0.0735283	GARNL3	Intronic
TI_Goblet	chr11_118046662_118047162	1.76493	0.0735346	TMPRSS4	Intronic
TI_Goblet	chr9_114153621_114154121	1.20813	0.0735532	COL27A1	Promoter
TI_Goblet	chr16_21556549_21557049	1.44582	0.0735791	METTL9	Intronic
TI_Goblet	chr2_232385531_232386031	1.48158	0.0735986	ALPP	Distal
TI_Goblet	chr2_63079192_63079692	1.60907	0.0736058	OTX1	Distal
TI_Goblet	chr11_93066194_93066694	1.44647	0.0736127	MTNR1B	Distal
TI_Goblet	chr11_47503143_47503643	1.32007	0.0736316	RAPSN	Intronic
TI_Goblet	chr4_87427182_87427682	1.53252	0.0736443	NUDT9	Intronic
TI_Goblet	chr5_145978089_145978589	1.42376	0.0736517	SH3RF2	Intronic
TI_Goblet	chr6_33721426_33721926	1.31421	0.073656	UQCC2	Exonic
TI_Goblet	chr4_166485700_166486200	1.58344	0.0736715	TLL1	Distal
TI_Goblet	chr2_38540596_38541096	1.36938	0.0736715	LINC02613	Distal
TI_Goblet	chr5_1161813_1162313	1.41071	0.0736726	CTD-3080P12.3	Distal
TI_Goblet	chr17_41412949_41413449	1.41581	0.0736736	LOC100505782	Intronic
TI_Goblet	chr3_14538010_14538510	1.42219	0.0736952	GRIP2	Intronic
TI_Goblet	chr16_80319155_80319655	1.5754	0.0736963	DYNLRB2	Intronic
TI_Goblet	chr22_19232582_19233082	1.24564	0.073723	SLC25A1	Intronic
TI_Goblet	chr8_11896631_11897131	1.50362	0.0737336	CTSB	Distal
TI_Goblet	chr8_102797336_102797836	1.25745	0.0737336	AZIN1-AS1	Distal
TI_Goblet	chr6_106688543_106689043	1.56344	0.0737336	QRSL1	Distal
TI_Goblet	chr4_16066534_16067034	1.40454	0.0737336	PROM1	Intronic
TI_Goblet	chr16_10180642_10181142	1.45385	0.0737375	GRIN2A	Intronic
TI_Goblet	chr14_92686137_92686637	1.32219	0.0737412	LGMN	Exonic
TI_Goblet	chr3_30578468_30578968	1.16687	0.0737413	TGFBR2	Distal
TI_Goblet	chr3_98888362_98888862	1.24629	0.0737489	DCBLD2	Intronic
TI_Goblet	chr13_75383278_75383778	1.39419	0.0737504	TBC1D4	Intronic
TI_Goblet	chr15_78204919_78205419	1.39776	0.0737702	ACSBG1	Intronic
TI_Goblet	chr3_45742425_45742925	1.62467	0.0737702	LIMD1-AS1	Intronic
TI_Goblet	chr3_42635066_42635566	1.41299	0.0737854	ZBTB47	Exonic
TI_Goblet	chr6_7254509_7255009	1.64193	0.0737883	SSR1	Distal
TI_Goblet	chr5_77844503_77845003	1.6405	0.073793	TBCA	Intronic
TI_Goblet	chr7_23741399_23741899	1.33435	0.073795	STK31	Intronic
TI_Goblet	chr11_72015605_72016105	1.40779	0.073795	LOC100128494	Exonic
TI_Goblet	chr7_140484886_140485386	1.15312	0.0738093	MKRN1	Distal
TI_Goblet	chr2_42185445_42185945	1.48936	0.0738093	LOC102723824	Intronic
TI_Goblet	chr11_10659709_10660209	1.2373	0.0738093	MRVI1	Intronic
TI_Goblet	chr12_953202_953702	1.37268	0.0738239	ERC1	Intronic
TI_Goblet	chr7_85114300_85114800	1.61608	0.0738478	SEMA3D	Intronic
TI_Goblet	chr15_78406633_78407133	1.27762	0.0738742	IREB2	Distal
TI_Goblet	chr2_241771298_241771798	1.57359	0.0738745	GAL3ST2	Distal
TI_Goblet	chr7_150923165_150923665	1.40255	0.0738752	KCNH2	Distal
TI_Goblet	chr13_32255139_32255639	1.45759	0.0738764	ZAR1L	Intronic
TI_Goblet	chr16_89486266_89486766	1.48323	0.0738803	ANKRD11	Intronic
TI_Goblet	chr1_3350392_3350892	1.38656	0.0738861	ARHGEF16	Intronic
TI_Goblet	chr8_38465214_38465714	1.27015	0.0738896	FGFR1	Intronic
TI_Goblet	chr3_195761671_195762171	1.46147	0.0738926	MUC4	Intronic
TI_Goblet	chr4_4480505_4481005	1.37246	0.0738956	STX18-IT1	Intronic
TI_Goblet	chr2_159793365_159793865	1.01955	0.0738997	CD302	Intronic
TI_Goblet	chr8_30256962_30257462	0.962702	0.0739114	DCTN6	Distal
TI_Goblet	chr9_127112000_127112500	1.27583	0.0739156	ANGPTL2	Intronic
TI_Goblet	chr1_68050454_68050954	1.42417	0.0739156	DIRAS3	Exonic
TI_Goblet	chr8_118124130_118124630	1.03166	0.073927	EXT1	Distal
TI_Goblet	chr2_158658915_158659415	1.71593	0.0739389	PKP4-AS1	Exonic
TI_Goblet	chr10_45421086_45421586	1.47557	0.0739609	LOC102724323	Intronic
TI_Goblet	chr16_17406288_17406788	1.6226	0.0739708	XYLT1	Intronic
TI_Goblet	chr20_4519737_4520237	1.30565	0.0739918	PRNP	Distal
TI_Goblet	chr12_56143176_56143676	1.47527	0.0740087	MYL6B	Intronic
TI_Goblet	chr17_82822996_82823496	1.5491	0.0740087	ZNF750	Intronic
TI_Goblet	chr6_129671774_129672274	1.60999	0.0740087	ARHGAP18	Intronic
TI_Goblet	chr1_229846313_229846813	1.07481	0.0740537	LINC01736	Distal
TI_Goblet	chr2_241103899_241104399	1.58082	0.0740946	MTERF4	Promoter
TI_Goblet	chr14_91303154_91303654	1.36948	0.0740979	GPR68	Intronic
TI_Goblet	chr6_33488306_33488806	1.37231	0.0741013	ZBTB9	Distal
TI_Goblet	chr18_9422792_9423292	0.998298	0.0741034	RALBP1	Distal
TI_Goblet	chr18_50143819_50144319	1.23851	0.0741034	MYO5B	Intronic
TI_Goblet	chr19_53889263_53889763	1.12975	0.0741288	PRKCG	Intronic
TI_Goblet	chr8_144069867_144070367	1.38961	0.0741407	OPLAH	Distal
TI_Goblet	chr11_44761546_44762046	1.06314	0.0741409	TSPAN18	Intronic
TI_Goblet	chr19_19537970_19538470	0.889104	0.0741409	CILP2	Promoter
TI_Goblet	chr7_21568786_21569286	1.32101	0.0741567	DNAH11	Intronic
TI_Goblet	chr5_101679757_101680257	1.43912	0.0741745	SLCO4C1	Distal
TI_Goblet	chr2_113335982_113336482	1.54456	0.0741824	PAX8	Distal
TI_Goblet	chr4_3340706_3341206	1.39829	0.0742088	RGS12	Intronic
TI_Goblet	chr3_111712346_111712846	1.55132	0.0742151	PHLDB2	Intronic
TI_Goblet	chr7_151897129_151897629	0.851054	0.0742181	PRKAG2	Distal
TI_Goblet	chr15_29843572_29844072	1.1836	0.0742254	TJP1	Intronic
TI_Goblet	chr12_54389510_54390010	1.44162	0.0742254	ZNF385A	Intronic
TI_Goblet	chr8_130201365_130201865	1.74478	0.0742258	ASAP1-IT2	Intronic
TI_Goblet	chr2_96954678_96955178	1.31251	0.0742466	FAM178B	Intronic
TI_Goblet	chr11_85765127_85765627	1.76754	0.0742783	SYTL2	Intronic
TI_Goblet	chr18_58014980_58015480	1.4667	0.0742839	NEDD4L	Distal
TI_Goblet	chr10_124626246_124626746	1.24088	0.0743009	FAM53B-AS1	Intronic
TI_Goblet	chr18_12640512_12641012	1.60049	0.0743253	PSMG2	Intronic
TI_Goblet	chr8_19034264_19034764	1.36082	0.0743485	PSD3	Intronic
TI_Goblet	chr2_149258557_149259057	1.17869	0.0743518	LYPD6	Distal
TI_Goblet	chr12_6695347_6695847	1.73163	0.0743546	PIANP	Exonic
TI_Goblet	chr2_101396267_101396767	1.27894	0.0743761	CREG2	Distal
TI_Goblet	chr19_35045618_35046118	1.35107	0.0744067	HPN	Intronic
TI_Goblet	chr6_2925789_2926289	1.44802	0.07441	SERPINB9	Distal
TI_Goblet	chr1_161200311_161200811	1.45069	0.0744198	ADAMTS4	Promoter
TI_Goblet	chrX_154011667_154012167	1.4759	0.074433	IRAK1	Exonic
TI_Goblet	chr6_150592364_150592864	0.978317	0.0744348	PLEKHG1	Distal
TI_Goblet	chrX_130171656_130172156	1.20778	0.074437	RAB33A	Exonic
TI_Goblet	chr16_46904512_46905012	1.38732	0.0744516	GPT2	Intronic
TI_Goblet	chr5_139646870_139647370	1.07182	0.0744684	CXXC5	Promoter
TI_Goblet	chr2_170878403_170878903	1.61912	0.0744684	GORASP2	Distal
TI_Goblet	chr2_134104719_134105219	1.34335	0.0744807	MGAT5	Distal
TI_Goblet	chr5_151134140_151134640	1.8248	0.0744807	ANXA6	Intronic
TI_Goblet	chr8_97851216_97851716	1.41133	0.0744992	MATN2	Exonic
TI_Goblet	chr7_31540667_31541167	1.68851	0.0745499	ITPRID1	Intronic
TI_Goblet	chr8_28835065_28835565	1.36556	0.074558	INTS9	Exonic
TI_Goblet	chr22_21047628_21048128	1.45254	0.0745676	LRRC74B	Intronic
TI_Goblet	chr17_76527527_76528027	1.59223	0.0745678	PRCD	Exonic
TI_Goblet	chr11_43992684_43993184	1.0857	0.0745744	C11orf96	Distal
TI_Goblet	chr3_89795434_89795934	1.69202	0.0745802	EPHA3	Distal
TI_Goblet	chr6_137768065_137768565	1.31785	0.0745953	LINC02539	Distal
TI_Goblet	chr7_36079639_36080139	1.62497	0.0746048	LOC101928618	Distal
TI_Goblet	chr14_105027050_105027550	1.38345	0.0746088	CDCA4	Distal
TI_Goblet	chr4_4573951_4574451	1.51107	0.0746169	STX18	Intronic
TI_Goblet	chr22_28846236_28846736	1.32758	0.074617	ZNRF3	Distal
TI_Goblet	chr11_83025139_83025639	1.69402	0.0746273	SNORA70E	Intronic
TI_Goblet	chr1_2352641_2353141	1.19054	0.0746289	MORN1	Intronic
TI_Goblet	chr20_4227852_4228352	1.54553	0.0746291	ADRA1D	Intronic
TI_Goblet	chr3_105830150_105830650	1.65883	0.0746559	CBLB	Intronic
TI_Goblet	chr17_8058498_8058998	1.44507	0.0746625	ALOX15B	Distal
TI_Goblet	chr10_100303646_100304146	1.50592	0.0746708	BLOC1S2	Intronic
TI_Goblet	chr8_276140_276640	1.29288	0.0746769	ZNF596	Distal
TI_Goblet	chr10_15808184_15808684	1.5048	0.0746901	MINDY3	Intronic
TI_Goblet	chr17_15440334_15440834	1.52985	0.0746901	CDRT4	Intronic
TI_Goblet	chr3_172467152_172467652	1.54109	0.0746927	GHSR	Distal
TI_Goblet	chr4_177789017_177789517	1.38252	0.0747143	LINC01098	Intronic
TI_Goblet	chr3_195752803_195753303	1.40047	0.0747143	MUC20	Exonic
TI_Goblet	chr11_36027626_36028126	1.54729	0.0747209	MIR3973	Intronic
TI_Goblet	chr1_178499296_178499796	1.50782	0.0747211	TEX35	Distal
TI_Goblet	chr11_9692657_9693157	1.36187	0.0747395	SWAP70	Intronic
TI_Goblet	chr17_81710087_81710587	1.2878	0.0747508	SLC25A10	Intronic
TI_Goblet	chr9_69400436_69400936	1.04013	0.0747512	FAM189A2	Distal
TI_Goblet	chr12_111643373_111643873	1.31384	0.0747674	BRAP	Exonic
TI_Goblet	chr7_157676054_157676554	1.3365	0.0747725	MIR153-2	Intronic
TI_Goblet	chr13_106617482_106617982	1.62167	0.0748004	LINC00551	Promoter
TI_Goblet	chr4_101724078_101724578	1.14128	0.0748194	BANK1	Intronic
TI_Goblet	chr15_57485829_57486329	1.38239	0.0748249	GCOM1	Intronic
TI_Goblet	chr10_103665516_103666016	1.2557	0.0748394	SH3PXD2A-AS1	Intronic
TI_Goblet	chr2_191462223_191462723	1.19374	0.0748474	NABP1	Distal
TI_Goblet	chr4_141158168_141158668	1.41949	0.0748497	RNF150	Intronic
TI_Goblet	chr12_116541281_116541781	1.39872	0.0748506	LINC00173	Distal
TI_Goblet	chr14_104678855_104679355	1.23675	0.0748617	MIR4710	Promoter
TI_Goblet	chr7_24885169_24885669	1.74057	0.0748906	OSBPL3	Intronic
TI_Goblet	chr12_89345669_89346169	1.39269	0.0748906	DUSP6	Distal
TI_Goblet	chr14_73723979_73724479	1.41458	0.0748963	PNMA1	Exonic
TI_Goblet	chr10_89466545_89467045	1.66774	0.0749007	SLC16A12-AS1	Intronic
TI_Goblet	chr2_151973752_151974252	1.53239	0.0749168	CACNB4	Intronic
TI_Goblet	chr5_163566331_163566831	1.33648	0.0749195	MAT2B	Distal
TI_Goblet	chr7_74408990_74409490	1.56653	0.0749324	GTF2IRD1	Distal
TI_Goblet	chr10_11002861_11003361	1.34574	0.0749324	CELF2	Distal
TI_Goblet	chr16_50478103_50478603	1.53277	0.074939	NKD1	Distal
TI_Goblet	chr5_95810267_95810767	1.17298	0.074939	GLRX	Intronic
TI_Goblet	chr9_101416896_101417396	1.48803	0.0749469	ZNF189	Distal
TI_Goblet	chr3_20081164_20081664	1.36546	0.0749677	KAT2B	Intronic
TI_Goblet	chr14_106061792_106062292	1.33829	0.0749761	FAM30A	Distal
TI_Goblet	chr11_110442468_110442968	1.41263	0.0750598	FDX1	Intronic
TI_Goblet	chr1_181485746_181486246	1.6713	0.0750644	CACNA1E	Intronic
TI_Goblet	chr14_100247455_100247955	1.46635	0.0750697	YY1	Intronic
TI_Goblet	chr18_57287443_57287943	1.42121	0.0750775	ST8SIA3	Distal
TI_Goblet	chr16_709498_709998	1.37584	0.0750775	FBXL16	Intronic
TI_Goblet	chr1_59016413_59016913	1.54633	0.0750954	LINC01358	Intronic
TI_Goblet	chr20_41480042_41480542	1.39314	0.0750975	EMILIN3	Intronic
TI_Goblet	chr7_157401729_157402229	1.39342	0.0750985	LOC101927914	Intronic
TI_Goblet	chr18_46761053_46761553	1.41964	0.0750989	ST8SIA5	Distal
TI_Goblet	chr10_11191673_11192173	1.58481	0.075099	CELF2-AS2	Intronic
TI_Goblet	chr11_44769849_44770349	0.985574	0.075099	TSPAN18	Intronic
TI_Goblet	chr2_173555806_173556306	1.4606	0.075099	CDCA7	Distal
TI_Goblet	chr1_54413258_54413758	1.0529	0.075099	SSBP3	Promoter
TI_Goblet	chr11_26331854_26332354	1.50295	0.075123	LOC105376599	Exonic
TI_Goblet	chr21_41410781_41411281	1.26503	0.075123	MX1	Intronic
TI_Goblet	chr9_72030723_72031223	1.51521	0.075125	C9orf57	Distal
TI_Goblet	chr14_92634955_92635455	1.51667	0.0751321	LGMN	Intronic
TI_Goblet	chr20_57947702_57948202	1.4571	0.0751357		Distal
TI_Goblet	chr1_116419491_116419991	1.3628	0.0751362	ATP1A1-AS1	Promoter
TI_Goblet	chr9_89477334_89477834	1.02827	0.0751491	SEMA4D	Intronic
TI_Goblet	chr11_6605965_6606465	1.17529	0.0751533	ILK	Intronic
TI_Goblet	chrX_134253891_134254391	1.71694	0.0751565	CCDC160	Distal
TI_Goblet	chr10_82813811_82814311	1.27923	0.0751612	NRG3-AS1	Intronic
TI_Goblet	chr11_72724113_72724613	1.46299	0.0751612	PDE2A	Intronic
TI_Goblet	chr15_94540733_94541233	1.26316	0.0751856	MCTP2	Distal
TI_Goblet	chr2_85446842_85447342	1.47726	0.0751856	SH2D6	Distal
TI_Goblet	chr6_113489677_113490177	1.43195	0.0751856	LINC02541	Distal
TI_Goblet	chr7_2512124_2512624	0.844733	0.0751858	LFNG	Promoter
TI_Goblet	chr14_50677367_50677867	1.34295	0.0752007	SAV1	Distal
TI_Goblet	chr2_196380550_196381050	1.4395	0.0752007	HECW2-AS1	Intronic
TI_Goblet	chr1_16722131_16722631	1.69007	0.0752107		Distal
TI_Goblet	chr1_16922960_16923460	1.63897	0.075215	LOC105376805	Intronic
TI_Goblet	chr10_61844457_61844957	1.56887	0.0752203	ARID5B	Distal
TI_Goblet	chr17_78358160_78358660	1.22093	0.075231	SOCS3	Exonic
TI_Goblet	chr9_124197327_124197827	1.3732	0.0752334	NEK6	Distal
TI_Goblet	chr7_143394696_143395196	1.16827	0.0752353	MIR6892	Exonic
TI_Goblet	chr9_76827723_76828223	1.11605	0.0752738	PCA3	Intronic
TI_Goblet	chr13_43269113_43269613	1.26737	0.0752745	LINC00400	Intronic
TI_Goblet	chr1_109253922_109254422	1.494	0.0752745	CELSR2	Intronic
TI_Goblet	chr9_13076566_13077066	1.76396	0.0752764	MPDZ	Distal
TI_Goblet	chr2_65136208_65136708	1.52266	0.0752829	RAB1A	Distal
TI_Goblet	chr8_42293021_42293521	1.5307	0.0752886	IKBKB	Intronic
TI_Goblet	chr17_39103987_39104487	2.15683	0.075297	PLXDC1	Intronic
TI_Goblet	chr10_72026719_72027219	1.15222	0.0752987	SPOCK2	Distal
TI_Goblet	chr6_30737427_30737927	1.36457	0.0752987	FLOT1	Intronic
TI_Goblet	chr9_90175778_90176278	1.40062	0.0753257	MIR4290HG	Distal
TI_Goblet	chr1_204570020_204570520	1.45719	0.0753603	MDM4	Distal
TI_Goblet	chr1_211986616_211987116	1.83571	0.075384	INTS7	Intronic
TI_Goblet	chr22_29781335_29781835	1.52657	0.0754053	UQCR10	Distal
TI_Goblet	chr6_149959647_149960147	1.84036	0.0754077	ULBP1	Distal
TI_Goblet	chr8_133496366_133496866	1.50283	0.0754194	ST3GAL1	Intronic
TI_Goblet	chr6_15239550_15240050	1.22428	0.0754194	JARID2	Distal
TI_Goblet	chr2_96410987_96411487	1.07904	0.0754197	NCAPH	Distal
TI_Goblet	chr17_64344293_64344793	1.27718	0.0754437	PECAM1	Intronic
TI_Goblet	chr13_41500404_41500904	2.06568	0.0754701	RGCC	Distal
TI_Goblet	chr3_117399331_117399831	1.66591	0.075516	LSAMP	Distal
TI_Goblet	chr14_66436250_66436750	1.22572	0.0755445	CCDC196	Distal
TI_Goblet	chr3_49716614_49717114	1.15276	0.0755614	AMIGO3	Exonic
TI_Goblet	chr12_13981580_13982080	1.20933	0.0755656	GRIN2B	Intronic
TI_Goblet	chr1_220235407_220235907	1.34239	0.0755695	SNORA36B	Intronic
TI_Goblet	chr15_62606296_62606796	1.73586	0.0755695	MGC15885	Intronic
TI_Goblet	chr18_13806152_13806652	1.51619	0.0755802	MC5R	Distal
TI_Goblet	chr10_13437137_13437637	1.41128	0.0755802	SEPHS1	Distal
TI_Goblet	chr2_47070930_47071430	1.51703	0.0755856	STPG4	Intronic
TI_Goblet	chr1_165903607_165904107	1.51907	0.0755865	TMCO1	Intronic
TI_Goblet	chr1_77412378_77412878	1.23658	0.0755865	AK5	Intronic
TI_Goblet	chr14_33791899_33792399	1.59793	0.0755957	EGLN3	Intronic
TI_Goblet	chr13_97302589_97303089	1.44436	0.0755957	MBNL2	Intronic
TI_Goblet	chr9_99850860_99851360	1.38949	0.0755999	NR4A3	Intronic
TI_Goblet	chr13_95033746_95034246	1.00774	0.0756028	LINC00557	Intronic
TI_Goblet	chr6_119586429_119586929	1.18794	0.0756028	MAN1A1	Distal
TI_Goblet	chr13_60226473_60226973	1.44296	0.0756125	DIAPH3	Distal
TI_Goblet	chr5_145669266_145669766	1.14068	0.0756163	PRELID2	Intronic
TI_Goblet	chr9_76368700_76369200	1.51465	0.0756302	RFK	Distal
TI_Goblet	chr14_54225380_54225880	1.50277	0.0756484	CDKN3	Distal
TI_Goblet	chr2_168251783_168252283	1.48564	0.0756561	STK39	Distal
TI_Goblet	chrX_17022151_17022651	1.30529	0.0756727	REPS2	Intronic
TI_Goblet	chr13_94416411_94416911	1.63177	0.0756931	DCT	Distal
TI_Goblet	chr1_24190088_24190588	1.31505	0.0756998	IFNLR1	Distal
TI_Goblet	chr16_85733676_85734176	1.70847	0.075712	C16orf74	Intronic
TI_Goblet	chr1_109298539_109299039	1.38992	0.0757126	MYBPHL	Intronic
TI_Goblet	chr5_91033362_91033862	1.66111	0.0757163	LUCAT1	Intronic
TI_Goblet	chr19_49687870_49688370	1.30211	0.0757234	ADM5	Promoter
TI_Goblet	chr11_82988548_82989048	1.71171	0.0757263	PRCP	Intronic
TI_Goblet	chr12_27284059_27284559	1.46	0.0757615	STK38L	Intronic
TI_Goblet	chr5_143569077_143569577	1.77126	0.0757615	MIR5197	Distal
TI_Goblet	chr12_88052619_88053119	1.50813	0.07577	C12orf50	Intronic
TI_Goblet	chr2_45712503_45713003	1.57613	0.0757832	PRKCE	Intronic
TI_Goblet	chr2_67546990_67547490	1.39543	0.0757886	ETAA1	Distal
TI_Goblet	chr6_1250440_1250940	1.47966	0.0757929	FOXQ1	Distal
TI_Goblet	chr11_61742394_61742894	1.61089	0.0758046	MYRF	Intronic
TI_Goblet	chr2_188573421_188573921	1.17523	0.0758266	LINC01090	Intronic
TI_Goblet	chr10_127919503_127920003	1.29626	0.0758441	PTPRE	Intronic
TI_Goblet	chr11_67616541_67617041	1.4248	0.0758441	NDUFV1	Distal
TI_Goblet	chr5_95916179_95916679	1.40583	0.0758486	LOC101929710	Intronic
TI_Goblet	chr8_80209071_80209571	1.44619	0.0758487	TPD52	Intronic
TI_Goblet	chr5_1135067_1135567	1.63315	0.0758959	SLC12A7	Distal
TI_Goblet	chr10_88849093_88849593	1.45215	0.0759036	ANKRD22	Intronic
TI_Goblet	chr2_57882843_57883343	1.5223	0.075904	VRK2	Distal
TI_Goblet	chr4_152885189_152885689	1.40237	0.0759099	FHDC1	Intronic
TI_Goblet	chr2_218032397_218032897	1.8542	0.0759113	RUFY4	Distal
TI_Goblet	chr8_120778695_120779195	1.52708	0.0759113	LOC101927543	Intronic
TI_Goblet	chr3_31613187_31613687	1.35817	0.075916	STT3B	Intronic
TI_Goblet	chr17_2693757_2694257	1.26011	0.0759251	MIR6776	Promoter
TI_Goblet	chr2_216601949_216602449	1.63118	0.0759258	LINC01280	Intronic
TI_Goblet	chr5_10607040_10607540	1.42133	0.0759327	ANKRD33B	Intronic
TI_Goblet	chr9_123456484_123456984	1.14532	0.0759428	MIR7150	Intronic
TI_Goblet	chr5_142306064_142306564	1.03218	0.0759458	SPRY4-IT1	Distal
TI_Goblet	chr9_98975375_98975875	1.43018	0.0759625	COL15A1	Intronic
TI_Goblet	chr10_124977970_124978470	1.84062	0.0760054	ZRANB1	Intronic
TI_Goblet	chr6_13531883_13532383	1.63675	0.0760168	SIRT5	Distal
TI_Goblet	chr17_66950914_66951414	1.65036	0.0760293	CACNG4	Distal
TI_Goblet	chr7_37342613_37343113	1.69811	0.076031	ELMO1	Intronic
TI_Goblet	chr14_23138041_23138541	1.63233	0.0760459	CEBPE	Intronic
TI_Goblet	chr7_30726688_30727188	1.46557	0.0760576	INMT-MINDY4	Intronic
TI_Goblet	chr17_45303276_45303776	1.77867	0.0760752	MAP3K14	Intronic
TI_Goblet	chr9_91001080_91001580	1.42206	0.0760767	LINC00484	Distal
TI_Goblet	chr6_105569720_105570220	1.50451	0.0760911	PREP	Distal
TI_Goblet	chr4_158298552_158299052	1.40338	0.0760911	RXFP1	Distal
TI_Goblet	chr8_24299595_24300095	1.61406	0.0760981	ADAM28	Exonic
TI_Goblet	chr15_73014792_73015292	1.28889	0.0761051	NEO1	Distal
TI_Goblet	chr12_124514295_124514795	1.36229	0.0761067	NCOR2	Intronic
TI_Goblet	chr1_19354548_19355048	1.46614	0.0761092	PQLC2	Intronic
TI_Goblet	chr1_23975501_23976001	1.46654	0.0761174	SRSF10	Exonic
TI_Goblet	chr10_5031517_5032017	1.38761	0.0761283	AKR1C3	Intronic
TI_Goblet	chr15_101324471_101324971	0.988661	0.0761745	PCSK6-AS1	Intronic
TI_Goblet	chr7_139505547_139506047	1.35059	0.0761782	CLEC2L	Distal
TI_Goblet	chr7_49773705_49774205	1.639	0.0761872	VWC2	Exonic
TI_Goblet	chr4_99815110_99815610	1.41738	0.0761971	DAPP1	Promoter
TI_Goblet	chr2_224887038_224887538	1.29167	0.0761988	MIR4439	Intronic
TI_Goblet	chr11_10842764_10843264	1.27474	0.076216	ZBED5-AS1	Intronic
TI_Goblet	chr13_99578599_99579099	1.73385	0.076216	LINC01039	Intronic
TI_Goblet	chr9_91838138_91838638	1.00205	0.0762339	ROR2	Intronic
TI_Goblet	chr7_144908923_144909423	1.50948	0.0762343	TPK1	Distal
TI_Goblet	chr17_16131553_16132053	1.45911	0.0762361	PIGL	Intronic
TI_Goblet	chr10_44865364_44865864	1.12736	0.0762568	TMEM72	Intronic
TI_Goblet	chr4_48986826_48987326	1.47422	0.0762612	CWH43	Intronic
TI_Goblet	chr18_63477880_63478380	1.3241	0.0762612	SERPINB5	Intronic
TI_Goblet	chr2_46848975_46849475	0.960721	0.0762612	LINC01119	Intronic
TI_Goblet	chr6_155171722_155172222	1.38362	0.0762622	CLDN20	Intronic
TI_Goblet	chr19_31353773_31354273	1.53886	0.076284	TSHZ3	Distal
TI_Goblet	chr13_80975884_80976384	1.43285	0.0763058	LINC00377	Distal
TI_Goblet	chr2_134087230_134087730	1.37243	0.0763148	MGAT5	Distal
TI_Goblet	chr1_94025288_94025788	1.17758	0.0763414	ABCA4	Intronic
TI_Goblet	chr15_66588859_66589359	1.56475	0.0763437	LINC01169	Intronic
TI_Goblet	chr10_60045789_60046289	1.61372	0.0763563	LINC01553	Intronic
TI_Goblet	chr10_114207392_114207892	1.35712	0.0763745	TDRD1	Intronic
TI_Goblet	chr15_44264105_44264605	1.42284	0.0763783	CASC4	Distal
TI_Goblet	chr2_234967765_234968265	1.41411	0.0763835	SH3BP4	Intronic
TI_Goblet	chr5_142871729_142872229	0.998766	0.0763858	ARHGAP26-AS1	Intronic
TI_Goblet	chr12_53756397_53756897	1.54624	0.0763982	CISTR	Intronic
TI_Goblet	chr3_58587952_58588452	1.73571	0.076404	FAM3D-AS1	Intronic
TI_Goblet	chr1_64471124_64471624	1.08478	0.0764729	CACHD1	Intronic
TI_Goblet	chr14_23609384_23609884	1.21771	0.0764729	DHRS2	Distal
TI_Goblet	chr16_88150442_88150942	1.47901	0.0764729	LINC02182	Distal
TI_Goblet	chr6_105608273_105608773	1.3044	0.0764781	PREP	Distal
TI_Goblet	chr3_65352845_65353345	1.40657	0.0764781	MAGI1-AS1	Distal
TI_Goblet	chr3_195906699_195907199	1.02505	0.0764781	TNK2	Intronic
TI_Goblet	chr17_38614652_38615152	1.54223	0.0764838	SRCIN1	Distal
TI_Goblet	chr15_44725594_44726094	1.54492	0.0764838	TRIM69	Distal
TI_Goblet	chr6_157956783_157957283	1.18083	0.0764922	SYNJ2	Distal
TI_Goblet	chr2_70646377_70646877	1.42987	0.0764934	TGFA	Intronic
TI_Goblet	chr5_154272959_154273459	1.39933	0.0764934	MIR1294	Intronic
TI_Goblet	chr10_80140350_80140850	1.22975	0.0764956	PLAC9	Intronic
TI_Goblet	chr6_154716710_154717210	0.871852	0.0764956	SCAF8	Distal
TI_Goblet	chr6_26380174_26380674	1.15278	0.0765014	BTN2A2	Distal
TI_Goblet	chr13_27857255_27857755	1.25208	0.0765014	PDX1	Intronic
TI_Goblet	chr1_116467132_116467632	1.29964	0.0765078	LINC01762	Intronic
TI_Goblet	chr6_106911235_106911735	1.59735	0.0765088	CD24	Distal
TI_Goblet	chr3_192875541_192876041	1.5593	0.0765178	MB21D2	Intronic
TI_Goblet	chr7_7201501_7202001	1.27786	0.0765178	C1GALT1	Intronic
TI_Goblet	chr14_58806009_58806509	1.73378	0.0765199	LINC01500	Distal
TI_Goblet	chr3_169619065_169619565	1.53387	0.0765199	MECOM	Intronic
TI_Goblet	chr11_128908211_128908711	1.3879	0.0765405	C11orf45	Intronic
TI_Goblet	chr2_24578453_24578953	1.47572	0.0765554	NCOA1	Intronic
TI_Goblet	chr5_138873278_138873778	1.36565	0.0765558	LRRTM2	Exonic
TI_Goblet	chr19_8406507_8407007	1.67222	0.0765578	MARCH2	Intronic
TI_Goblet	chr7_47547952_47548452	1.31698	0.0765729	TNS3	Intronic
TI_Goblet	chr10_70585047_70585547	1.9857	0.0765793	PRF1	Distal
TI_Goblet	chr17_27471641_27472141	1.59803	0.0765793	KSR1	Intronic
TI_Goblet	chr2_144448849_144449349	1.27761	0.0766103	ZEB2-AS1	Intronic
TI_Goblet	chr1_223267168_223267668	1.50206	0.0766168	SUSD4	Intronic
TI_Goblet	chr8_18747792_18748292	1.25902	0.0766168	PSD3	Intronic
TI_Goblet	chr7_101951716_101952216	0.872965	0.0766171	CUX1	Intronic
TI_Goblet	chr1_44690685_44691185	1.21616	0.0766179	ARMH1	Intronic
TI_Goblet	chr11_113869923_113870423	1.53442	0.076627	USP28	Intronic
TI_Goblet	chr3_169390876_169391376	1.38064	0.0766348	LOC105374205	Intronic
TI_Goblet	chr1_53037135_53037635	1.75626	0.07666	PODN	Intronic
TI_Goblet	chr4_47478745_47479245	1.0775	0.076661	ATP10D	Distal
TI_Goblet	chr3_169160978_169161478	1.29575	0.0766752	LINC02082	Intronic
TI_Goblet	chr2_20614110_20614610	1.29848	0.0766752	HS1BP3-IT1	Intronic
TI_Goblet	chr10_71230557_71231057	1.58663	0.0766934	UNC5B-AS1	Intronic
TI_Goblet	chr20_63251314_63251814	1.55768	0.076707	FLJ16779	Intronic
TI_Goblet	chrX_13033143_13033643	1.55613	0.0767088	FAM9C	Distal
TI_Goblet	chr3_34011172_34011672	1.58722	0.0767106	PDCD6IP	Distal
TI_Goblet	chr12_57151998_57152498	1.48986	0.0767157	LRP1-AS	Intronic
TI_Goblet	chr1_61445405_61445905	1.69116	0.0767157	NFIA-AS1	Intronic
TI_Goblet	chr10_43606918_43607418	1.22614	0.0767225	ZNF485	Exonic
TI_Goblet	chr6_41684701_41685201	1.59622	0.0767292	MDFI	Exonic
TI_Goblet	chr17_33990857_33991357	1.82507	0.0767313	ASIC2	Intronic
TI_Goblet	chr6_3753417_3753917	1.45728	0.0767552	PXDC1	Promoter
TI_Goblet	chr4_183660343_183660843	1.63117	0.0767687	TRAPPC11	Promoter
TI_Goblet	chr7_151204362_151204862	1.44968	0.0767806	IQCA1L	Exonic
TI_Goblet	chr1_75618421_75618921	1.52629	0.0767814	SLC44A5	Distal
TI_Goblet	chr11_8701107_8701607	1.39232	0.0767819	SNORA3B	Intronic
TI_Goblet	chr5_168305241_168305741	1.48246	0.0767833	WWC1	Intronic
TI_Goblet	chr4_17780904_17781404	1.43951	0.0767856	FAM184B	Intronic
TI_Goblet	chr2_42097030_42097530	1.45439	0.0767864	PKDCC	Distal
TI_Goblet	chr12_106981781_106982281	1.40243	0.0767911	MTERF2	Intronic
TI_Goblet	chr17_17990883_17991383	1.34657	0.0767911	DRC3	Intronic
TI_Goblet	chr12_13038707_13039207	1.56443	0.0767923	FAM234B	Distal
TI_Goblet	chr2_69946491_69946991	0.825269	0.0768242	ASPRV1	Distal
TI_Goblet	chr3_73548406_73548906	1.06946	0.0768319	PDZRN3-AS1	Intronic
TI_Goblet	chr1_225891209_225891709	1.19021	0.0768319	TMEM63A	Intronic
TI_Goblet	chr7_7414701_7415201	1.17796	0.0768363	COL28A1	Intronic
TI_Goblet	chr8_66916402_66916902	1.56639	0.0768378	SNORD87	Intronic
TI_Goblet	chr5_140186345_140186845	1.5454	0.0768378	CYSTM1	Intronic
TI_Goblet	chr18_77076637_77077137	1.13937	0.0768408	MBP	Intronic
TI_Goblet	chr15_69362846_69363346	1.52772	0.0768408	KIF23	Intronic
TI_Goblet	chr10_87596342_87596842	1.53009	0.0768513	PAPSS2	Distal
TI_Goblet	chr7_117651331_117651831	1.55346	0.0768657	CFTR	Intronic
TI_Goblet	chr11_48025252_48025752	1.50205	0.0768657	PTPRJ	Intronic
TI_Goblet	chr10_43365017_43365517	1.40189	0.0768855	FXYD4	Distal
TI_Goblet	chr17_44959619_44960119	1.44634	0.0768863	C1QL1	Exonic
TI_Goblet	chr3_50559531_50560031	1.53343	0.0768864	HEMK1	Intronic
TI_Goblet	chr17_42312641_42313141	1.33851	0.0769245	STAT5A	Distal
TI_Goblet	chr9_34592157_34592657	1.39657	0.0769531	CNTFR	Distal
TI_Goblet	chr1_214146432_214146932	1.47088	0.0769613	SMYD2	Distal
TI_Goblet	chr2_158795045_158795545	1.15046	0.0769689	DAPL1	Promoter
TI_Goblet	chr13_34469213_34469713	1.26938	0.0769689	LINC00457	Intronic
TI_Goblet	chr12_45743182_45743682	1.41138	0.0769778	ARID2	Intronic
TI_Goblet	chr2_88562997_88563497	1.55031	0.0769836	LOC101928371	Intronic
TI_Goblet	chr1_218474068_218474568	1.40652	0.0769903	TGFB2-OT1	Distal
TI_Goblet	chr2_41892539_41893039	1.38722	0.0770003	LINC01913	Exonic
TI_Goblet	chr11_34809571_34810071	1.5136	0.0770229	PDHX	Distal
TI_Goblet	chr16_19130788_19131288	1.52642	0.0770229	ITPRIPL2	Intronic
TI_Goblet	chr6_160273695_160274195	0.992563	0.0770289	SLC22A2	Intronic
TI_Goblet	chr7_13911887_13912387	1.32393	0.077038	ETV1	Intronic
TI_Goblet	chr5_10635271_10635771	1.3535	0.0770661	ANKRD33B	Intronic
TI_Goblet	chr5_979290_979790	1.63966	0.0770776	LOC100506688	Distal
TI_Goblet	chr2_210712781_210713281	1.59962	0.0770828	CPS1-IT1	Distal
TI_Goblet	chr3_32901928_32902428	1.41693	0.0771123	CCR4	Distal
TI_Goblet	chr5_139181332_139181832	1.35154	0.0771129	MATR3	Intronic
TI_Goblet	chr16_78903271_78903771	1.56051	0.077114	MAF	Intronic
TI_Goblet	chr6_13918990_13919490	1.66788	0.077114	RNF182	Distal
TI_Goblet	chr17_29588111_29588611	1.0805	0.077127	ANKRD13B	Promoter
TI_Goblet	chr13_97435248_97435748	1.30636	0.0771439	RAP2A	Intronic
TI_Goblet	chr7_17618514_17619014	1.46297	0.0771493	LOC101927630	Distal
TI_Goblet	chr10_34313547_34314047	1.26317	0.0771682	PARD3	Intronic
TI_Goblet	chr14_56487023_56487523	1.60179	0.0771754	TMEM260	Promoter
TI_Goblet	chr7_81190947_81191447	1.59319	0.077193	SEMA3C	Distal
TI_Goblet	chr12_88904657_88905157	1.3977	0.0772009	LINC02458	Distal
TI_Goblet	chr6_43668961_43669461	1.38918	0.0772009	MRPS18A	Intronic
TI_Goblet	chr16_56911710_56912210	1.62861	0.0772015	HERPUD1	Intronic
TI_Goblet	chr5_176815966_176816466	1.67082	0.07722	UNC5A	Intronic
TI_Goblet	chr15_78925223_78925723	1.46983	0.0772216	CTSH	Exonic
TI_Goblet	chr17_46274169_46274669	1.79849	0.0772251	LRRC37A	Distal
TI_Goblet	chr6_96946944_96947444	1.31612	0.0772273	KLHL32	Intronic
TI_Goblet	chr10_97513043_97513543	1.27979	0.0772273	UBTD1	Intronic
TI_Goblet	chr9_127723472_127723972	1.43529	0.0772633	PTRH1	Intronic
TI_Goblet	chr11_113841642_113842142	1.5831	0.0772798	USP28	Intronic
TI_Goblet	chr15_41634154_41634654	1.5303	0.077291	MGA	Intronic
TI_Goblet	chr16_75288464_75288964	1.29581	0.077291	BCAR1	Distal
TI_Goblet	chr17_67582569_67583069	1.4424	0.077291	MIR548AA2	Intronic
TI_Goblet	chr8_81573669_81574169	1.27321	0.0773076	FABP12	Distal
TI_Goblet	chr1_23977050_23977550	1.3694	0.0773076	SRSF10	Exonic
TI_Goblet	chr11_67293064_67293564	1.34277	0.0773076	ANKRD13D	Intronic
TI_Goblet	chr14_64507320_64507820	1.18873	0.0773085	ZBTB25	Intronic
TI_Goblet	chr2_100292026_100292526	1.57805	0.0773167	LONRF2	Intronic
TI_Goblet	chr3_13010737_13011237	1.3576	0.0773424	IQSEC1	Intronic
TI_Goblet	chr17_43842240_43842740	1.71493	0.0773424	CD300LG	Distal
TI_Goblet	chr11_9103425_9103925	1.72015	0.077369	MIR5691	Intronic
TI_Goblet	chr12_124881183_124881683	1.68184	0.0773736	SCARB1	Intronic
TI_Goblet	chr6_29730705_29731205	1.20366	0.0774225	HLA-F	Intronic
TI_Goblet	chr17_43482076_43482576	1.5723	0.0774305	DHX8	Promoter
TI_Goblet	chr4_147775919_147776419	1.37569	0.0774368	MIR4799	Intronic
TI_Goblet	chr7_68730201_68730701	1.53045	0.0774522	LOC102723427	Distal
TI_Goblet	chr1_2482973_2483473	1.53342	0.0774554	PANK4	Intronic
TI_Goblet	chr12_82874815_82875315	1.84811	0.0774554	TMTC2	Intronic
TI_Goblet	chr18_54776227_54776727	1.43085	0.0774585	RAB27B	Intronic
TI_Goblet	chr11_93054844_93055344	1.62245	0.0775023	MTNR1B	Distal
TI_Goblet	chr22_41217473_41217973	1.32551	0.0775023	L3MBTL2	Exonic
TI_Goblet	chr11_86196290_86196790	1.26626	0.0775023	EED	Distal
TI_Goblet	chr1_213569534_213570034	1.31998	0.0775049	PROX1	Distal
TI_Goblet	chr5_54115706_54116206	1.49135	0.0775152		Intronic
TI_Goblet	chrX_103056868_103057368	1.41761	0.0775152	BEX1	Distal
TI_Goblet	chr4_25524526_25525026	1.54341	0.0775152	SLC34A2	Distal
TI_Goblet	chr4_54961314_54961814	1.52867	0.077529	KDR	Distal
TI_Goblet	chr9_121729374_121729874	1.29949	0.0775481	DAB2IP	Intronic
TI_Goblet	chr3_138412776_138413276	1.81199	0.0775481	ESYT3	Distal
TI_Goblet	chr10_122127882_122128382	1.62356	0.0775613	TACC2	Intronic
TI_Goblet	chr8_38807860_38808360	1.80989	0.0775616	TACC1	Intronic
TI_Goblet	chr15_75775214_75775714	1.18257	0.0775829	MIR4313	Distal
TI_Goblet	chr8_73628676_73629176	1.52703	0.0775857	STAU2	Intronic
TI_Goblet	chr8_120749414_120749914	1.38365	0.0775869	LOC101927543	Intronic
TI_Goblet	chr11_108613784_108614284	1.56527	0.0776156	EXPH5	Distal
TI_Goblet	chr19_38728142_38728642	1.03448	0.0776179	CAPN12	Intronic
TI_Goblet	chr8_73012387_73012887	1.42563	0.0776332	TERF1	Intronic
TI_Goblet	chr10_97390612_97391112	1.47516	0.0776358	RRP12	Intronic
TI_Goblet	chr2_98777666_98778166	1.07936	0.0776483	LINC02611	Distal
TI_Goblet	chr9_136350612_136351112	1.67159	0.0776484	DNLZ	Intronic
TI_Goblet	chr7_108603872_108604372	1.39165	0.077655	THAP5	Distal
TI_Goblet	chr19_41123749_41124249	1.47174	0.0776611	CYP2F1	Intronic
TI_Goblet	chr11_72152270_72152770	1.59718	0.0776611	FOLR1	Distal
TI_Goblet	chr14_73245802_73246302	1.31756	0.0776611	LOC101928123	Promoter
TI_Goblet	chr12_19044830_19045330	1.0031	0.0776654	PLEKHA5	Distal
TI_Goblet	chr1_229979886_229980386	1.15975	0.0777024	LINC01736	Distal
TI_Goblet	chr11_47413774_47414274	1.57454	0.077706	SLC39A13	Exonic
TI_Goblet	chr1_40248395_40248895	1.12594	0.0777066	TMCO2	Intronic
TI_Goblet	chr9_121888273_121888773	1.64056	0.0777174	TTLL11	Intronic
TI_Goblet	chr21_34933903_34934403	1.04927	0.0777174	RUNX1	Intronic
TI_Goblet	chr5_142300902_142301402	1.32276	0.0777174	SPRY4-IT1	Distal
TI_Goblet	chr1_56535844_56536344	1.36331	0.0777193	LOC101929935	Intronic
TI_Goblet	chr6_109165554_109166054	0.855188	0.0777245		Promoter
TI_Goblet	chr8_134856057_134856557	1.85244	0.0777298	LOC101927845	Intronic
TI_Goblet	chr15_80702806_80703306	1.35494	0.0777346	ABHD17C	Exonic
TI_Goblet	chr11_125495264_125495764	1.31546	0.0777384	LOC403312	Exonic
TI_Goblet	chr8_47765538_47766038	1.49966	0.0777436	CEBPD	Distal
TI_Goblet	chr8_102756565_102757065	1.53811	0.0777436	KLF10	Distal
TI_Goblet	chr17_67132376_67132876	1.51307	0.0777912	CACNG1	Intronic
TI_Goblet	chr7_73988254_73988754	1.66745	0.0778157	ELN	Distal
TI_Goblet	chr11_85864996_85865496	1.30046	0.077817	CCDC83	Intronic
TI_Goblet	chr1_91457837_91458337	1.30887	0.0778172	CDC7	Distal
TI_Goblet	chr3_12948276_12948776	1.66046	0.077841	RPL32	Intronic
TI_Goblet	chr12_57434558_57435058	1.42893	0.0778478	INHBC	Promoter
TI_Goblet	chr6_144498060_144498560	1.38873	0.0778478	UTRN	Intronic
TI_Goblet	chr11_2675461_2675961	1.45879	0.0778565	KCNQ1OT1	Exonic
TI_Goblet	chr6_44704800_44705300	1.60743	0.0778675	MIR4642	Distal
TI_Goblet	chr9_4986306_4986806	1.0145	0.0779016	JAK2	Intronic
TI_Goblet	chr20_9742077_9742577	1.42671	0.0779093	PAK5	Intronic
TI_Goblet	chr21_35796793_35797293	1.33656	0.0779093	MIR802	Intronic
TI_Goblet	chr11_61294598_61295098	0.865032	0.0779157	VWCE	Intronic
TI_Goblet	chr6_30670680_30671180	1.49628	0.0779372	DHX16	Exonic
TI_Goblet	chr8_9676914_9677414	1.26909	0.0779503	MIR597	Intronic
TI_Goblet	chr12_48811999_48812499	1.57204	0.0779503	CACNB3	Promoter
TI_Goblet	chr7_23741921_23742421	1.49879	0.0779653	STK31	Intronic
TI_Goblet	chr14_32710314_32710814	1.64713	0.0779658	NPAS3	Intronic
TI_Goblet	chr2_62209294_62209794	1.46228	0.0779726	MIR5192	Intronic
TI_Goblet	chr17_78155060_78155560	1.54849	0.077993	C17orf99	Intronic
TI_Goblet	chr10_94676409_94676909	1.233	0.0780152	CYP2C18	Distal
TI_Goblet	chr8_126625034_126625534	1.00322	0.0780422	FAM84B	Distal
TI_Goblet	chr3_189268236_189268736	1.2027	0.0780484	TPRG1-AS2	Intronic
TI_Goblet	chr11_43993220_43993720	1.57773	0.078062	C11orf96	Distal
TI_Goblet	chr17_2087500_2088000	1.40941	0.078068	HIC1	Exonic
TI_Goblet	chr13_27195181_27195681	1.15491	0.078068	USP12-AS2	Distal
TI_Goblet	chr3_117068230_117068730	0.728989	0.078068	LSAMP	Intronic
TI_Goblet	chr2_22912523_22913023	1.37106	0.0780876	LINC01884	Distal
TI_Goblet	chr1_19764686_19765186	1.69406	0.0781014	TMCO4	Intronic
TI_Goblet	chr9_128921170_128921670	1.49598	0.0781014	PHYHD1	Exonic
TI_Goblet	chr10_122162642_122163142	1.10521	0.0781014	BTBD16	Intronic
TI_Goblet	chr17_76566197_76566697	1.47271	0.0781014	SNORD1A	Intronic
TI_Goblet	chr2_191169370_191169870	1.51539	0.0781587	STAT4	Distal
TI_Goblet	chr3_134162172_134162672	1.10939	0.0781587	RYK	Intronic
TI_Goblet	chr4_155759745_155760245	1.55452	0.0781664	GUCY1B1	Intronic
TI_Goblet	chr3_134348782_134349282	1.39984	0.0781869	MIR6827	Distal
TI_Goblet	chr10_59073424_59073924	1.44082	0.0781915	LINC00844	Distal
TI_Goblet	chr15_49216304_49216804	1.23255	0.0781915	MIR4716	Intronic
TI_Goblet	chr18_36889205_36889705	1.20065	0.0782246	LOC105372069	Intronic
TI_Goblet	chr20_17643626_17644126	1.29389	0.0782373	RRBP1	Intronic
TI_Goblet	chr1_182614174_182614674	1.22276	0.0782475	LINC01686	Promoter
TI_Goblet	chr10_71268322_71268822	1.52177	0.0782496	UNC5B-AS1	Intronic
TI_Goblet	chr7_2508858_2509358	1.35557	0.0782559	LFNG	Distal
TI_Goblet	chr22_24583812_24584312	0.892533	0.0783051	GGT1	Intronic
TI_Goblet	chr8_37717199_37717699	1.46536	0.0783051	LOC101929622	Promoter
TI_Goblet	chr22_30399000_30399500	1.50196	0.0783164	SEC14L2	Intronic
TI_Goblet	chr14_102901587_102902087	1.50319	0.0783474	AMN	Intronic
TI_Goblet	chr17_80160964_80161464	1.55184	0.0783513	CARD14	Distal
TI_Goblet	chr3_195761062_195761562	1.33843	0.0783513	MUC4	Intronic
TI_Goblet	chr3_151037738_151038238	1.45026	0.0783513	MED12L	Intronic
TI_Goblet	chr1_223726612_223727112	0.92629	0.0783515	CAPN2	Intronic
TI_Goblet	chr13_110565246_110565746	1.30251	0.0783791	RAB20	Distal
TI_Goblet	chr8_143022749_143023249	1.79487	0.0783886	LY6E-DT	Intronic
TI_Goblet	chr7_155468009_155468509	1.63911	0.078404	EN2	Distal
TI_Goblet	chr17_47362128_47362628	1.70937	0.0784272	THCAT158	Intronic
TI_Goblet	chr3_141323818_141324318	1.38023	0.0784488	ZBTB38	Promoter
TI_Goblet	chr4_165970622_165971122	1.53614	0.0784576	TLL1	Intronic
TI_Goblet	chr10_3096265_3096765	1.30191	0.0784654	PFKP	Intronic
TI_Goblet	chr2_17540309_17540809	1.36527	0.0784654	VSNL1	Intronic
TI_Goblet	chr1_2652010_2652510	1.34511	0.0784654	MMEL1	Intronic
TI_Goblet	chr8_11075018_11075518	1.49258	0.0784655	LOC101929269	Intronic
TI_Goblet	chr10_24869555_24870055	0.8924	0.0784727	PRTFDC1	Intronic
TI_Goblet	chr7_106313294_106313794	1.28895	0.0785036	NAMPT	Distal
TI_Goblet	chr10_32403990_32404490	1.42035	0.0785093	EPC1	Distal
TI_Goblet	chr2_26009510_26010010	0.841979	0.078513	RAB10	Distal
TI_Goblet	chr10_84613352_84613852	1.35833	0.0785605	CCSER2	Distal
TI_Goblet	chr11_17414124_17414624	0.895742	0.0785702	KCNJ11	Intronic
TI_Goblet	chr5_122192848_122193348	1.52001	0.0785719	ZNF474	Distal
TI_Goblet	chr14_68934155_68934655	1.56704	0.078574	ACTN1	Intronic
TI_Goblet	chr3_35066914_35067414	1.40107	0.0785981	ARPP21	Distal
TI_Goblet	chr6_129752518_129753018	1.45767	0.0786419	ARHGAP18	Distal
TI_Goblet	chr6_87099482_87099982	1.4931	0.0786423	CGA	Distal
TI_Goblet	chr6_56867073_56867573	1.73409	0.0786423	LOC101930010	Intronic
TI_Goblet	chr18_76621165_76621665	1.20477	0.0786452	LINC00683	Intronic
TI_Goblet	chr17_8262140_8262640	1.02281	0.078673	CTC1	Intronic
TI_Goblet	chr11_119764504_119765004	1.03727	0.0786745	LOC102724301	Distal
TI_Goblet	chr16_79781346_79781846	1.33602	0.0786745	MAFTRR	Intronic
TI_Goblet	chr11_134449818_134450318	1.37145	0.0786745	LOC283177	Intronic
TI_Goblet	chr2_42835951_42836451	1.04898	0.0786938	HAAO	Distal
TI_Goblet	chr12_75921858_75922358	1.14248	0.0787043	PHLDA1	Distal
TI_Goblet	chr7_102024057_102024557	1.36748	0.0787059	CUX1	Intronic
TI_Goblet	chr11_78256885_78257385	1.40658	0.0787103	KCTD21	Intronic
TI_Goblet	chr17_77425720_77426220	1.83908	0.0787119	MIR4316	Intronic
TI_Goblet	chr19_19270244_19270744	1.37028	0.0787451	HAPLN4	Intronic
TI_Goblet	chr3_100099314_100099814	1.11013	0.0787585	FILIP1L	Intronic
TI_Goblet	chr12_27337859_27338359	1.17726	0.0787585	ARNTL2	Intronic
TI_Goblet	chr18_58279715_58280215	1.34588	0.0787709	MIR122	Intronic
TI_Goblet	chr13_91539797_91540297	1.2451	0.0787773	GPC5	Intronic
TI_Goblet	chr21_41207267_41207767	1.28135	0.0787848	PLAC4	Intronic
TI_Goblet	chr3_149283353_149283853	1.48133	0.078795	TM4SF18	Distal
TI_Goblet	chr16_18866247_18866747	1.35486	0.0788119	SMG1	Exonic
TI_Goblet	chr2_85132753_85133253	1.07822	0.0788153	TCF7L1	Promoter
TI_Goblet	chr4_185863878_185864378	1.65278	0.0788224	SORBS2	Intronic
TI_Goblet	chr1_182686397_182686897	1.56031	0.0788242	RGS8	Distal
TI_Goblet	chr10_71833651_71834151	1.57026	0.0788485	PSAP	Intronic
TI_Goblet	chr9_72590575_72591075	1.2749	0.0788659	TMC1	Intronic
TI_Goblet	chr2_170500809_170501309	1.67311	0.0788659	MYO3B-AS1	Intronic
TI_Goblet	chr5_60205007_60205507	1.53173	0.0788723	PART1	Intronic
TI_Goblet	chr8_60418008_60418508	1.75937	0.0788882	LINC01301	Intronic
TI_Goblet	chr6_45474622_45475122	1.1462	0.0789158	SUPT3H	Intronic
TI_Goblet	chr14_91535049_91535549	1.42812	0.0789566	PPP4R3A	Distal
TI_Goblet	chr4_76977668_76978168	1.39125	0.0789585	SEPT11	Intronic
TI_Goblet	chr2_231425906_231426406	1.38807	0.0789604	SNORA75	Distal
TI_Goblet	chr2_17670974_17671474	1.09568	0.0789617	GEN1	Intronic
TI_Goblet	chr19_50870372_50870872	1.59287	0.0789617	KLK2	Exonic
TI_Goblet	chr11_111860180_111860680	1.49346	0.0789657	C11orf1	Intronic
TI_Goblet	chr4_123413329_123413829	1.50348	0.0789663	SPRY1	Distal
TI_Goblet	chr8_123691855_123692355	1.30335	0.0789762	KLHL38	Intronic
TI_Goblet	chr7_151076761_151077261	1.43646	0.0789963	FASTK	Exonic
TI_Goblet	chr20_63687300_63687800	1.57507	0.0790074	TNFRSF6B	Exonic
TI_Goblet	chr7_44562199_44562699	0.6885	0.0790355	DDX56	Distal
TI_Goblet	chr7_92621539_92622039	1.43297	0.0790493	FAM133B	Intronic
TI_Goblet	chr20_56360004_56360504	1.24259	0.0790493	FAM210B	Exonic
TI_Goblet	chr7_133268305_133268805	1.53015	0.0790604	EXOC4	Intronic
TI_Goblet	chr8_129106542_129107042	1.63911	0.079066	LINC00977	Distal
TI_Goblet	chr8_119947466_119947966	1.48678	0.0790809	DEPTOR	Intronic
TI_Goblet	chr14_59771479_59771979	1.3729	0.0790831	RTN1	Intronic
TI_Goblet	chr4_24686759_24687259	1.42429	0.0790831	DHX15	Distal
TI_Goblet	chr20_4761509_4762009	1.23601	0.0790831	PRNT	Distal
TI_Goblet	chr1_231416841_231417341	1.33858	0.0790977	EGLN1	Intronic
TI_Goblet	chr11_19162930_19163430	1.69697	0.0791002	ZDHHC13	Intronic
TI_Goblet	chr2_152132259_152132759	1.32022	0.0791444	CACNB4	Intronic
TI_Goblet	chr2_96528150_96528650	1.44366	0.0791483	ARID5A	Distal
TI_Goblet	chr7_102284278_102284778	1.38719	0.0791483	SH2B2	Promoter
TI_Goblet	chr6_43766899_43767399	1.01246	0.0791601	VEGFA	Distal
TI_Goblet	chr9_18049745_18050245	1.57607	0.0791706	ADAMTSL1	Distal
TI_Goblet	chr12_49864233_49864733	1.40205	0.0791955	BCDIN3D	Distal
TI_Goblet	chr9_121641471_121641971	1.2229	0.0792349	DAB2IP	Intronic
TI_Goblet	chr1_41919981_41920481	1.72779	0.0792349	HIVEP3	Intronic
TI_Goblet	chr12_12810705_12811205	0.97347	0.0792457	MIR613	Intronic
TI_Goblet	chr10_51298803_51299303	1.38015	0.0792512	MIR605	Promoter
TI_Goblet	chr14_81468551_81469051	1.37705	0.0792726	LINC02308	Distal
TI_Goblet	chr4_159077654_159078154	1.53963	0.0792809	RAPGEF2	Distal
TI_Goblet	chr17_74568806_74569306	1.87222	0.07929	C17orf77	Distal
TI_Goblet	chr12_107567839_107568339	1.14591	0.0792924	PWP1	Intronic
TI_Goblet	chr3_49485039_49485539	1.33186	0.0793008	DAG1	Intronic
TI_Goblet	chr19_46489524_46490024	1.33268	0.0793135	PNMA8B	Intronic
TI_Goblet	chr1_2320727_2321227	1.64739	0.0793301	MORN1	Distal
TI_Goblet	chr6_157018968_157019468	1.53234	0.0793425	MIR4466	Intronic
TI_Goblet	chr19_46829100_46829600	1.33575	0.0793425	AP2S1	Distal
TI_Goblet	chr4_16133328_16133828	1.74979	0.0793425	PROM1	Distal
TI_Goblet	chr7_102075478_102075978	1.76025	0.0793425	SH2B2	Intronic
TI_Goblet	chr17_57531524_57532024	1.46189	0.0793425	LOC101927557	Intronic
TI_Goblet	chr10_77837550_77838050	1.43294	0.0793715	DLG5	Intronic
TI_Goblet	chrX_39652861_39653361	1.57471	0.0793759	MIR3937	Distal
TI_Goblet	chr6_43907776_43908276	1.52821	0.079399	C6orf223	Distal
TI_Goblet	chr19_35977393_35977893	1.52107	0.0794261	SDHAF1	Distal
TI_Goblet	chr1_93518464_93518964	1.349	0.0794288	FNBP1L	Intronic
TI_Goblet	chr8_85282224_85282724	1.50308	0.0794288	CA13	Exonic
TI_Goblet	chr8_70204741_70205241	1.52554	0.0794341	PRDM14	Intronic
TI_Goblet	chr12_12877678_12878178	1.23122	0.0794359	GPRC5A	Distal
TI_Goblet	chr3_127579861_127580361	1.47488	0.0794422	MIR6825	Exonic
TI_Goblet	chr19_18415648_18416148	1.4594	0.0794422	SSBP4	Distal
TI_Goblet	chr15_73205983_73206483	1.42408	0.0794422	NEO1	Intronic
TI_Goblet	chr2_239488939_239489439	1.15372	0.0794422	HDAC4	Distal
TI_Goblet	chr15_90497306_90497806	1.23843	0.0794481	CRTC3	Intronic
TI_Goblet	chr3_38151122_38151622	1.51969	0.0794526	MYD88	Distal
TI_Goblet	chr4_150973917_150974417	1.44578	0.0794543	LRBA	Intronic
TI_Goblet	chr12_29627316_29627816	1.4089	0.0794655	OVCH1	Intronic
TI_Goblet	chr17_43530810_43531310	1.47847	0.0794751	DHX8	Intronic
TI_Goblet	chr15_101488794_101489294	1.31221	0.0794795	PCSK6	Intronic
TI_Goblet	chr10_65891250_65891750	1.438	0.0794807	LINC01515	Distal
TI_Goblet	chr22_36341449_36341949	1.46848	0.0794816	MYH9	Intronic
TI_Goblet	chr12_95836192_95836692	1.10311	0.079498	LOC105369921	Intronic
TI_Goblet	chr16_1722073_1722573	1.07083	0.079498	MIR3177	Intronic
TI_Goblet	chr1_219812533_219813033	1.13941	0.079505	SLC30A10	Intronic
TI_Goblet	chr1_224640964_224641464	1.46133	0.0795078	CNIH3	Intronic
TI_Goblet	chr1_221727886_221728386	1.57659	0.0795217	DUSP10	Intronic
TI_Goblet	chr6_150185667_150186167	0.873109	0.0795311	PPP1R14C	Intronic
TI_Goblet	chr7_143367934_143368434	0.872369	0.0795311	FAM131B	Distal
TI_Goblet	chr5_148104178_148104678	0.991556	0.0795322	SPINK14	Intronic
TI_Goblet	chr19_1947744_1948244	1.69335	0.0795395	CSNK1G2-AS1	Intronic
TI_Goblet	chr6_149475171_149475671	1.59261	0.0795612	ZC3H12D	Intronic
TI_Goblet	chr11_3871132_3871632	1.68306	0.0795692	MIR4687	Intronic
TI_Goblet	chr2_42063650_42064150	1.12355	0.0795777	PKDCC	Distal
TI_Goblet	chr15_48719571_48720071	1.53079	0.0795828	FBN1	Intronic
TI_Goblet	chr7_75821976_75822476	1.36764	0.0795945	CCL24	Intronic
TI_Goblet	chr15_62209841_62210341	1.61738	0.0795981	C2CD4B	Distal
TI_Goblet	chr18_57004677_57005177	1.22541	0.0796034	LINC-ROR	Intronic
TI_Goblet	chr19_5698867_5699367	1.385	0.0796125	C19orf70	Exonic
TI_Goblet	chr4_96918019_96918519	1.87827	0.0796132	STPG2-AS1	Distal
TI_Goblet	chr1_208682018_208682518	1.53558	0.0796401	PLXNA2	Distal
TI_Goblet	chr18_21678807_21679307	1.33815	0.0796481	MIR320C1	Intronic
TI_Goblet	chr5_13218472_13218972	1.40866	0.0796567	LINC01194	Distal
TI_Goblet	chr17_75008285_75008785	1.50295	0.079663	MRPL58	Distal
TI_Goblet	chr15_77013722_77014222	1.27717	0.0796697	PSTPIP1	Intronic
TI_Goblet	chrX_123171713_123172213	1.62786	0.0796742	GRIA3	Distal
TI_Goblet	chr16_1151329_1151829	1.21151	0.079688	CACNA1H	Promoter
TI_Goblet	chr3_133487216_133487716	1.26647	0.0797005	BFSP2-AS1	Distal
TI_Goblet	chr20_38152012_38152512	1.02271	0.0797317	TGM2	Intronic
TI_Goblet	chr1_156168765_156169265	1.26528	0.0797497	SEMA4A	Intronic
TI_Goblet	chr12_101273528_101274028	1.49485	0.0797497	UTP20	Distal
TI_Goblet	chr15_99452741_99453241	1.10662	0.0797497	MEF2A	Distal
TI_Goblet	chr2_202703073_202703573	1.75554	0.0797723	FAM117B	Intronic
TI_Goblet	chr3_164629788_164630288	1.46092	0.0797975	LINC01324	Distal
TI_Goblet	chr14_30991352_30991852	1.42946	0.0798146	MIR624	Intronic
TI_Goblet	chr15_45268066_45268566	0.966041	0.0798148	LOC101928414	Exonic
TI_Goblet	chr7_144546790_144547290	1.33597	0.0798191	NOBOX	Intronic
TI_Goblet	chr5_36161279_36161779	1.42882	0.0798303	SKP2	Intronic
TI_Goblet	chr2_10350782_10351282	1.49811	0.0798303	HPCAL1	Intronic
TI_Goblet	chr3_161096710_161097210	1.50214	0.079831	NMD3	Intronic
TI_Goblet	chr2_172623315_172623815	1.60314	0.0798476	PDK1	Distal
TI_Goblet	chr3_195814830_195815330	1.15429	0.0798589	MUC4	Distal
TI_Goblet	chr6_33642267_33642767	1.46182	0.0798722	ITPR3	Intronic
TI_Goblet	chr11_110131714_110132214	0.987694	0.0798817	ZC3H12C	Intronic
TI_Goblet	chr22_37197572_37198072	1.05366	0.0798895	C1QTNF6	Exonic
TI_Goblet	chr7_82559384_82559884	0.952537	0.0798895	CACNA2D1	Distal
TI_Goblet	chr10_124652878_124653378	1.4568	0.0798895	FAM53B-AS1	Intronic
TI_Goblet	chr10_101233907_101234407	1.46358	0.0798916	LBX1	Intronic
TI_Goblet	chr16_58649108_58649608	1.56608	0.0798969	CNOT1	Distal
TI_Goblet	chr2_60296190_60296690	1.82436	0.0799124	MIR4432	Distal
TI_Goblet	chr4_89836006_89836506	1.51418	0.0799136	SNCA-AS1	Promoter
TI_Goblet	chr2_26477834_26478334	1.55361	0.0799316	DRC1	Intronic
TI_Goblet	chr19_19531353_19531853	1.39966	0.0799347	CILP2	Intronic
TI_Goblet	chr6_168624112_168624612	1.52996	0.0799403	SMOC2	Intronic
TI_Goblet	chr3_117442943_117443443	1.54421	0.0799537	LSAMP	Distal
TI_Goblet	chr2_159553640_159554140	1.27189	0.0799654	LOC643072	Intronic
TI_Goblet	chr11_2387168_2387668	1.57408	0.0799721	CD81-AS1	Intronic
TI_Goblet	chr12_48999215_48999715	0.916998	0.0799763	DDN	Promoter
TI_Goblet	chr14_104195823_104196323	1.4663	0.0800064	KIF26A	Distal
TI_Goblet	chr1_235917345_235917845	1.5402	0.0800126	LYST	Distal
TI_Goblet	chr12_57823597_57824097	1.51895	0.0800143	MIR26A2	Intronic
TI_Goblet	chr14_63477941_63478441	1.4303	0.0800274	PPP2R5E	Intronic
TI_Goblet	chr11_112613538_112614038	1.24838	0.0800422	LOC387810	Intronic
TI_Goblet	chr14_75884162_75884662	1.64468	0.0800518	IFT43	Intronic
TI_Goblet	chr6_144065467_144065967	0.880039	0.0800567	PLAGL1	Promoter
TI_Goblet	chr20_62657650_62658150	1.41454	0.0800723	SLCO4A1-AS1	Intronic
TI_Goblet	chr8_20630104_20630604	1.37075	0.0800753	LOC102467222	Distal
TI_Goblet	chr7_132092067_132092567	1.29627	0.0800753	LOC101928782	Distal
TI_Goblet	chr19_8316880_8317380	1.53428	0.080076	RPS28	Intronic
TI_Goblet	chr7_132430499_132430999	1.53699	0.0800789	PLXNA4	Intronic
TI_Goblet	chr11_56977284_56977784	1.31231	0.0800984	OR5AK2	Distal
TI_Goblet	chr4_146242403_146242903	1.61178	0.0801101	LSM6	Distal
TI_Goblet	chr2_26943717_26944217	1.48687	0.0801101	MAPRE3	Intronic
TI_Goblet	chr5_149161019_149161519	1.45543	0.0801461	ABLIM3	Intronic
TI_Goblet	chr10_96618526_96619026	1.19438	0.0801468	TM9SF3	Exonic
TI_Goblet	chr6_53192818_53193318	1.53716	0.0801468	GCM1	Distal
TI_Goblet	chr11_62013512_62014012	1.30138	0.080152	FTH1	Distal
TI_Goblet	chr2_25285887_25286387	1.6988	0.0801534	MIR1301	Intronic
TI_Goblet	chr17_3800996_3801496	1.52929	0.0801573	ITGAE	Promoter
TI_Goblet	chr5_133999914_134000414	1.13368	0.0801573	VDAC1	Intronic
TI_Goblet	chr19_4773466_4773966	1.52255	0.0801577	MIR7-3	Distal
TI_Goblet	chr9_123455948_123456448	0.788484	0.0801577	MIR7150	Intronic
TI_Goblet	chr18_49809331_49809831	1.46411	0.0801592	ACAA2	Intronic
TI_Goblet	chr19_1171514_1172014	1.23381	0.0801666	SBNO2	Intronic
TI_Goblet	chr2_215529300_215529800	0.913906	0.0801675	LOC102724849	Distal
TI_Goblet	chr2_61266633_61267133	1.55954	0.0801696	LOC339803	Intronic
TI_Goblet	chr19_933229_933729	1.2473	0.080177	ARID3A	Intronic
TI_Goblet	chr12_19885913_19886413	1.44188	0.0801814	LINC02398	Distal
TI_Goblet	chr13_110637747_110638247	1.5552	0.0801992	NAXD	Intronic
TI_Goblet	chr7_66008492_66008992	1.53449	0.0802125	GUSB	Distal
TI_Goblet	chr10_122079063_122079563	1.0761	0.0802391	TACC2	Intronic
TI_Goblet	chr2_28431057_28431557	1.47828	0.0802392	PLB1	Distal
TI_Goblet	chr5_96567055_96567555	1.57915	0.0802422	CAST	Intronic
TI_Goblet	chr17_63938432_63938932	1.5952	0.0802457	CD79B	Exonic
TI_Goblet	chr9_92957128_92957628	1.07467	0.0802512	FGD3	Intronic
TI_Goblet	chr8_28415233_28415733	1.40675	0.0802611	ZNF395	Intronic
TI_Goblet	chr3_169914240_169914740	1.27769	0.0803009	SAMD7	Intronic
TI_Goblet	chr14_22927022_22927522	1.40364	0.0803212	PRMT5	Intronic
TI_Goblet	chr12_26434272_26434772	0.813183	0.0803282	BHLHE41	Intronic
TI_Goblet	chr19_46349567_46350067	1.44485	0.0803282	PPP5C	Intronic
TI_Goblet	chr4_89105655_89106155	0.990844	0.0803292	FAM13A	Intronic
TI_Goblet	chr20_51562769_51563269	1.26078	0.080343	NFATC2	Promoter
TI_Goblet	chr10_102411557_102412057	1.56026	0.0803485	FBXL15	Exonic
TI_Goblet	chr4_11042703_11043203	1.2789	0.0803713	MIR572	Distal
TI_Goblet	chrX_1239745_1240245	1.80854	0.0803713	XG	Distal
TI_Goblet	chr18_10197069_10197569	1.51348	0.0803951	LINC01254	Distal
TI_Goblet	chr11_120513974_120514474	1.44968	0.080407	GRIK4	Intronic
TI_Goblet	chr1_164532276_164532776	1.57288	0.0804303	PBX1	Distal
TI_Goblet	chr15_70508565_70509065	1.2751	0.0804358	SALRNA3	Distal
TI_Goblet	chr14_66649546_66650046	1.63344	0.080436	GPHN	Intronic
TI_Goblet	chr10_95790912_95791412	1.64423	0.080442		Intronic
TI_Goblet	chr8_142451094_142451594	1.55187	0.0804433	ADGRB1	Intronic
TI_Goblet	chr22_47168989_47169489	1.6594	0.0804464	TBC1D22A-AS1	Intronic
TI_Goblet	chr7_39130259_39130759	1.50115	0.0804484	POU6F2	Intronic
TI_Goblet	chr2_37349373_37349873	1.58613	0.0804641	QPCT	Intronic
TI_Goblet	chr6_36962871_36963371	1.53559	0.0804744	PI16	Exonic
TI_Goblet	chr6_40796425_40796925	1.79926	0.0804744	LRFN2	Distal
TI_Goblet	chr3_4776446_4776946	1.43829	0.0804744	EGOT	Intronic
TI_Goblet	chr7_2542506_2543006	1.36461	0.0804868	BRAT1	Exonic
TI_Goblet	chr7_66015432_66015932	1.56216	0.0804868	GUSB	Distal
TI_Goblet	chr14_68691253_68691753	1.69587	0.0804868	ZFP36L1	Distal
TI_Goblet	chr2_126347073_126347573	1.56858	0.0804941	GYPC	Distal
TI_Goblet	chr2_177324759_177325259	1.49619	0.0805073	MIR6512	Intronic
TI_Goblet	chr1_180955742_180956242	1.70473	0.0805119	KIAA1614	Distal
TI_Goblet	chr1_234918074_234918574	1.47173	0.0805185	LOC101927851	Distal
TI_Goblet	chr20_37409203_37409703	1.23343	0.0805475	SRC	Distal
TI_Goblet	chr15_73897318_73897818	0.952332	0.0805475	TBC1D21	Distal
TI_Goblet	chr2_104110784_104111284	1.14235	0.0805475	LINC01102	Distal
TI_Goblet	chr2_69082671_69083171	1.24445	0.0805475	MIR3126	Intronic
TI_Goblet	chrX_41122218_41122718	1.30684	0.0805475	USP9X	Intronic
TI_Goblet	chr17_46121825_46122325	1.47422	0.0805763	KANSL1-AS1	Intronic
TI_Goblet	chr12_124557611_124558111	1.56624	0.0805791	NCOR2	Intronic
TI_Goblet	chr1_236209111_236209611	1.64864	0.0805809	GPR137B	Intronic
TI_Goblet	chr17_7652456_7652956	1.5322	0.0805968	ATP1B2	Intronic
TI_Goblet	chr14_24379928_24380428	1.34606	0.0806038	NFATC4	Distal
TI_Goblet	chr1_1554859_1555359	0.963595	0.0806038	TMEM240	Intronic
TI_Goblet	chr16_80298680_80299180	1.57856	0.0806038	DYNLRB2	Intronic
TI_Goblet	chr6_87705114_87705614	1.25049	0.080641	AKIRIN2	Distal
TI_Goblet	chr1_39489081_39489581	1.33645	0.0806536	BMP8A	Distal
TI_Goblet	chr11_847092_847592	1.48736	0.0806664	TSPAN4	Intronic
TI_Goblet	chr6_56713260_56713760	1.53184	0.080672	LOC101930010	Intronic
TI_Goblet	chr2_127624760_127625260	1.51484	0.0806833	GPR17	Intronic
TI_Goblet	chr16_11231289_11231789	1.5084	0.08069	RMI2	Intronic
TI_Goblet	chr9_76525989_76526489	1.27746	0.0807079	GCNT1	Distal
TI_Goblet	chrX_77548854_77549354	1.57129	0.0807108	FGF16	Intronic
TI_Goblet	chr20_21608263_21608763	1.35627	0.0807263	LINC01727	Intronic
TI_Goblet	chr1_65758071_65758571	1.47072	0.080731	PDE4B	Distal
TI_Goblet	chr9_69279087_69279587	1.4024	0.080731	BANCR	Distal
TI_Goblet	chr13_113849944_113850444	1.7276	0.0807398	GAS6	Intronic
TI_Goblet	chr12_95251034_95251534	1.46783	0.080744	VEZT	Intronic
TI_Goblet	chr14_103508866_103509366	1.44807	0.08075	CKB	Distal
TI_Goblet	chr1_234980887_234981387	1.34102	0.0807677	LOC101927851	Distal
TI_Goblet	chr7_2645235_2645735	1.51993	0.0807688	TTYH3	Intronic
TI_Goblet	chr9_129399510_129400010	1.45518	0.0807688	LINC01503	Distal
TI_Goblet	chr5_177357627_177358127	0.966406	0.0807702	RGS14	Promoter
TI_Goblet	chr17_73748441_73748941	0.931876	0.0807753	LOC100134391	Intronic
TI_Goblet	chr8_96590776_96591276	1.55874	0.0807783	CPQ	Intronic
TI_Goblet	chr13_109773217_109773717	1.1388	0.0807797	IRS2	Intronic
TI_Goblet	chr10_111091808_111092308	1.58802	0.0807818	ADRA2A	Distal
TI_Goblet	chr7_55536670_55537170	1.62178	0.0807818	VOPP1	Intronic
TI_Goblet	chr8_122806493_122806993	1.37447	0.0807893	ZHX2	Intronic
TI_Goblet	chr7_29126752_29127252	1.46181	0.0807927	LOC101928168	Intronic
TI_Goblet	chr18_37393942_37394442	1.54843	0.0808035	LOC105372068	Intronic
TI_Goblet	chr16_89292527_89293027	1.50729	0.080804	LOC100287036	Intronic
TI_Goblet	chr19_51034607_51035107	1.30841	0.0808091	KLK12	Exonic
TI_Goblet	chr10_101716762_101717262	1.16456	0.0808129	FBXW4	Distal
TI_Goblet	chr2_71379167_71379667	1.6966	0.0808138	DYSF	Intronic
TI_Goblet	chr7_7127694_7128194	1.47923	0.0808276	C1GALT1	Distal
TI_Goblet	chr17_9001538_9002038	1.58861	0.0808295	NTN1	Distal
TI_Goblet	chr18_8329127_8329627	1.11341	0.080833	LOC100192426	Intronic
TI_Goblet	chr7_75780628_75781128	1.21881	0.080833	CCL26	Intronic
TI_Goblet	chr19_3516677_3517177	0.998851	0.0808412	FZR1	Intronic
TI_Goblet	chr1_39220868_39221368	1.42569	0.0808459	MACF1	Intronic
TI_Goblet	chrX_155334411_155334911	1.53543	0.0808671	CLIC2	Promoter
TI_Goblet	chr22_42930761_42931261	1.36966	0.0808698	ARFGAP3	Intronic
TI_Goblet	chr11_111231823_111232323	1.66834	0.0808729	C11orf53	Distal
TI_Goblet	chr9_107946326_107946826	0.80885	0.0808803	KLF4	Distal
TI_Goblet	chr20_46971183_46971683	1.20405	0.0809012	EYA2	Intronic
TI_Goblet	chr6_108592533_108593033	1.52034	0.0809097	FOXO3	Intronic
TI_Goblet	chr11_61949452_61949952	1.29458	0.08093	BEST1	Promoter
TI_Goblet	chr1_83849348_83849848	1.51125	0.080936	LINC01725	Intronic
TI_Goblet	chr9_110468945_110469445	1.50238	0.0809555	SVEP1	Intronic
TI_Goblet	chr11_73652271_73652771	0.935359	0.0809635	PLEKHB1	Exonic
TI_Goblet	chr17_75318605_75319105	1.58815	0.0809837	SLC25A19	Exonic
TI_Goblet	chr2_172513808_172514308	1.44624	0.0809837	PDK1	Distal
TI_Goblet	chr6_32965769_32966269	1.23805	0.0809837	BRD2	Intronic
TI_Goblet	chr10_95322664_95323164	1.81379	0.0809837	PDLIM1	Intronic
TI_Goblet	chr13_44307796_44308296	0.944808	0.0809837	SERP2	Distal
TI_Goblet	chr15_90427205_90427705	1.13661	0.080996	IQGAP1	Intronic
TI_Goblet	chr4_102342376_102342876	1.09719	0.0810036	SLC39A8	Intronic
TI_Goblet	chr19_18495481_18495981	1.29602	0.0810093	ELL	Intronic
TI_Goblet	chr4_1192577_1193077	1.46261	0.0810097	SPON2	Intronic
TI_Goblet	chr1_167630621_167631121	1.59029	0.0810108	RCSD1	Intronic
TI_Goblet	chr8_41543175_41543675	1.29171	0.0810158	GINS4	Exonic
TI_Goblet	chr7_70446681_70447181	1.1636	0.0810451	GALNT17	Intronic
TI_Goblet	chr7_155104846_155105346	1.42513	0.0810451	HTR5A-AS1	Distal
TI_Goblet	chr16_75483158_75483658	1.54991	0.0810469	CHST6	Intronic
TI_Goblet	chr4_89838044_89838544	1.27231	0.0810469	SNCA	Promoter
TI_Goblet	chr2_96553697_96554197	1.18511	0.0810469	ARID5A	Distal
TI_Goblet	chr5_52016042_52016542	1.49256	0.0810721	ISL1	Distal
TI_Goblet	chr9_127651234_127651734	1.37826	0.0811286	MIR3911	Intronic
TI_Goblet	chr3_137792592_137793092	1.53362	0.081133	LINC01210	Distal
TI_Goblet	chr12_27359013_27359513	1.35872	0.0811352	ARNTL2	Intronic
TI_Goblet	chr9_129595826_129596326	1.51992	0.0811352	NTMT1	Distal
TI_Goblet	chr8_101544315_101544815	1.35685	0.0811807	GRHL2	Intronic
TI_Goblet	chr20_34022356_34022856	1.56565	0.081188	MIR4755	Intronic
TI_Goblet	chr16_80968761_80969261	1.43994	0.0811885	CENPN	Exonic
TI_Goblet	chr8_144303731_144304231	1.3617	0.0811885	HSF1	Intronic
TI_Goblet	chr17_57463194_57463694	1.65118	0.0811983	LOC101927557	Intronic
TI_Goblet	chr1_155793168_155793668	1.15364	0.0811983	GON4L	Intronic
TI_Goblet	chr7_74586534_74587034	1.39875	0.0812032	GTF2I	Intronic
TI_Goblet	chr20_59560533_59561033	1.29549	0.0812062	PHACTR3	Distal
TI_Goblet	chr1_28510723_28511223	1.12623	0.0812062	SNORA73B	Intronic
TI_Goblet	chr9_113227571_113228071	1.15731	0.0812062	SLC31A1	Intronic
TI_Goblet	chr14_64801718_64802218	1.26172	0.0812119	MIR7855	Intronic
TI_Goblet	chr11_117735255_117735755	1.4146	0.0812387	DSCAML1	Intronic
TI_Goblet	chr10_71832971_71833471	1.29804	0.0812461	PSAP	Intronic
TI_Goblet	chr4_118757743_118758243	1.47377	0.0812608	METTL14	Intronic
TI_Goblet	chr4_150075775_150076275	1.66728	0.0812608	DCLK2	Distal
TI_Goblet	chr11_128848757_128849257	1.29539	0.0812648	KCNJ1	Intronic
TI_Goblet	chr9_128677794_128678294	1.10443	0.0812648	SET	Distal
TI_Goblet	chr9_77728993_77729493	1.21913	0.0812709	GNA14	Intronic
TI_Goblet	chr2_234287668_234288168	1.55398	0.0812709	ARL4C	Distal
TI_Goblet	chr2_132418242_132418742	1.59085	0.0812828	GPR39	Exonic
TI_Goblet	chrX_7191791_7192291	1.38297	0.0812976	STS	Distal
TI_Goblet	chr10_124734179_124734679	1.03101	0.0813012	FAM53B-AS1	Intronic
TI_Goblet	chr7_142910638_142911138	1.27392	0.0813012	TRPV5	Intronic
TI_Goblet	chr8_22711179_22711679	1.59626	0.0813108	EGR3	Distal
TI_Goblet	chr20_3928311_3928811	1.58501	0.081333	MIR103A2	Exonic
TI_Goblet	chr3_142888095_142888595	1.50925	0.081333	PCOLCE2	Intronic
TI_Goblet	chr20_17598015_17598515	1.15125	0.0813547	DSTN	Intronic
TI_Goblet	chr1_28515897_28516397	1.18583	0.0813596	SNORA73B	Intronic
TI_Goblet	chr20_43964283_43964783	1.22597	0.0813721	TOX2	Intronic
TI_Goblet	chr4_150579090_150579590	1.56995	0.0813839	MAB21L2	Intronic
TI_Goblet	chr11_72829774_72830274	1.40872	0.081387	ATG16L2	Intronic
TI_Goblet	chr9_13153909_13154409	1.45694	0.081394	MPDZ	Intronic
TI_Goblet	chr2_106708111_106708611	1.58611	0.0814174	ST6GAL2	Distal
TI_Goblet	chr5_149628071_149628571	1.24954	0.081429	ARHGEF37	Intronic
TI_Goblet	chr1_174894583_174895083	1.29772	0.0814333	LOC101928696	Intronic
TI_Goblet	chr1_24557769_24558269	1.31294	0.0814341	NCMAP	Promoter
TI_Goblet	chr10_62082123_62082623	1.43317	0.0814389	ARID5B	Intronic
TI_Goblet	chr8_124953627_124954127	1.39656	0.0814398	ZNF572	Distal
TI_Goblet	chr10_93061866_93062366	1.13056	0.081442	CYP26C1	Exonic
TI_Goblet	chr11_57444927_57445427	1.2473	0.0814531	RTN4RL2	Distal
TI_Goblet	chr5_135026818_135027318	1.58339	0.0814531	C5orf66	Distal
TI_Goblet	chr2_203787893_203788393	1.58457	0.0814569	CTLA4	Distal
TI_Goblet	chr17_66610742_66611242	1.54982	0.0814869	MIR634	Intronic
TI_Goblet	chr16_474587_475087	1.06318	0.081515	RAB11FIP3	Intronic
TI_Goblet	chr17_74514516_74515016	1.4268	0.0815207	CD300LB	Distal
TI_Goblet	chr2_200866616_200867116	1.28431	0.0815207	CLK1	Distal
TI_Goblet	chr17_72822328_72822828	1.31842	0.0815658	LINC00511	Intronic
TI_Goblet	chr20_19922676_19923176	1.43718	0.0815658	RIN2	Intronic
TI_Goblet	chr1_119737215_119737715	1.14153	0.0815683	HMGCS2	Intronic
TI_Goblet	chr9_125232454_125232954	1.39131	0.0815683	HSPA5	Exonic
TI_Goblet	chr13_45143342_45143842	1.30794	0.0815846	GTF2F2	Intronic
TI_Goblet	chr13_41458802_41459302	1.12981	0.0815904	RGCC	Intronic
TI_Goblet	chr1_7549832_7550332	1.17159	0.0815921	VAMP3	Intronic
TI_Goblet	chr1_22790190_22790690	0.886216	0.0815948	MIR4684	Intronic
TI_Goblet	chr8_23468032_23468532	1.36155	0.0816304	ENTPD4	Distal
TI_Goblet	chr2_71929900_71930400	1.32868	0.0816313	CYP26B1	Distal
TI_Goblet	chr20_21506906_21507406	1.31642	0.0816318	NKX2-2	Distal
TI_Goblet	chr10_72090245_72090745	1.47984	0.0816318	SPOCK2	Promoter
TI_Goblet	chr15_89196856_89197356	1.38011	0.0816318	RLBP1	Exonic
TI_Goblet	chr6_149904116_149904616	1.70671	0.0816472	RAET1E	Intronic
TI_Goblet	chr8_11658781_11659281	1.38164	0.0816657	GATA4	Distal
TI_Goblet	chr8_9674665_9675165	1.08769	0.0816742	MIR597	Intronic
TI_Goblet	chr4_83144316_83144816	1.36803	0.0816766	PLAC8	Distal
TI_Goblet	chr1_154421959_154422459	1.77181	0.081714	IL6R	Intronic
TI_Goblet	chr8_23126456_23126956	1.52542	0.081717	TNFRSF10C	Distal
TI_Goblet	chr6_14119888_14120388	1.78806	0.0817301	CD83	Intronic
TI_Goblet	chr10_116720216_116720716	1.56716	0.0817347	HSPA12A	Intronic
TI_Goblet	chr5_96901353_96901853	1.41466	0.081739	ERAP2	Exonic
TI_Goblet	chr3_12903845_12904345	1.4985	0.0817528	RPL32	Intronic
TI_Goblet	chr5_180455829_180456329	1.55108	0.0817671	CNOT6	Distal
TI_Goblet	chr6_5814099_5814599	1.17672	0.0817724	LOC101927950	Distal
TI_Goblet	chr11_111571592_111572092	1.55194	0.0817867	SIK2	Distal
TI_Goblet	chr1_183370345_183370845	1.58484	0.0817903	NMNAT2	Intronic
TI_Goblet	chr7_138388795_138389295	1.56473	0.0818053	TRIM24	Distal
TI_Goblet	chr1_22953629_22954129	1.53056	0.0818152	LACTBL1	Exonic
TI_Goblet	chr15_45201462_45201962	1.29055	0.0818233	SHF	Promoter
TI_Goblet	chr12_55703759_55704259	1.54961	0.0818255	BLOC1S1-RDH5	Intronic
TI_Goblet	chr5_54521830_54522330	1.45162	0.0818285	SNX18	Intronic
TI_Goblet	chr1_224203119_224203619	1.55924	0.0818449	LOC101927143	Distal
TI_Goblet	chr18_58314201_58314701	1.27077	0.0818469	MIR122	Intronic
TI_Goblet	chr16_4377388_4377888	1.3669	0.0818469	VASN	Intronic
TI_Goblet	chr15_66779497_66779997	1.07281	0.0818469	SMAD6	Intronic
TI_Goblet	chr7_101203698_101204198	1.49567	0.0818469	MOGAT3	Distal
TI_Goblet	chr8_102576822_102577322	1.15603	0.0818469	ODF1	Distal
TI_Goblet	chr8_101300501_101301001	1.20526	0.0818603	ZNF706	Distal
TI_Goblet	chr4_102890330_102890830	1.56737	0.081878	CISD2	Intronic
TI_Goblet	chrX_129845746_129846246	1.45814	0.0818785	ZDHHC9	Distal
TI_Goblet	chr1_172167180_172167680	1.79561	0.0819148	DNM3OS	Intronic
TI_Goblet	chr11_83004990_83005490	1.48436	0.0819184	PRCP	Intronic
TI_Goblet	chr6_131257609_131258109	1.44775	0.0819309	AKAP7	Intronic
TI_Goblet	chr15_88920945_88921445	1.58348	0.0819432	MFGE8	Distal
TI_Goblet	chr5_176894277_176894777	1.42996	0.0819432	HK3	Intronic
TI_Goblet	chr3_53596991_53597491	1.15244	0.0819467	CACNA1D	Intronic
TI_Goblet	chr8_19386333_19386833	1.32178	0.0819624	SH2D4A	Intronic
TI_Goblet	chr6_142155741_142156241	1.4936	0.0819761	VTA1	Intronic
TI_Goblet	chr7_90710411_90710911	1.49434	0.0819869	CDK14	Intronic
TI_Goblet	chr1_232524037_232524537	1.67273	0.0819957	SIPA1L2	Intronic
TI_Goblet	chr2_85269899_85270399	1.11679	0.0819994	TGOLN2	Intronic
TI_Goblet	chr5_131209363_131209863	1.58938	0.0820166	CDC42SE2	Distal
TI_Goblet	chr10_128088251_128088751	1.28596	0.082021	MKI67	Distal
TI_Goblet	chr15_73682137_73682637	1.45759	0.0820253	CD276	Promoter
TI_Goblet	chr1_184802771_184803271	1.57708	0.0820364	EDEM3	Intronic
TI_Goblet	chr1_46673647_46674147	1.29076	0.0820703	ATPAF1	Promoter
TI_Goblet	chr11_76588423_76588923	1.4322	0.0820737	LRRC32	Distal
TI_Goblet	chrX_119372624_119373124	1.61288	0.082081	SLC25A43	Distal
TI_Goblet	chr19_2723008_2723508	1.3804	0.0820826	DIRAS1	Promoter
TI_Goblet	chr5_118857672_118858172	1.24549	0.0821017	DTWD2	Intronic
TI_Goblet	chr9_38386908_38387408	1.07479	0.0821135	ALDH1B1	Distal
TI_Goblet	chr17_6660028_6660528	1.5105	0.0821141	MIR4520-1	Distal
TI_Goblet	chr20_50121794_50122294	1.43804	0.0821141	UBE2V1	Exonic
TI_Goblet	chr3_12467674_12468174	1.66929	0.0821141	TSEN2	Distal
TI_Goblet	chr20_21613485_21613985	1.56452	0.0821283	LINC01727	Intronic
TI_Goblet	chr3_129034593_129035093	1.27604	0.0821343	GP9	Intronic
TI_Goblet	chr17_70669331_70669831	1.58551	0.0821435	KCNJ2-AS1	Distal
TI_Goblet	chr1_226636222_226636722	1.53357	0.0821509	ITPKB-IT1	Intronic
TI_Goblet	chr15_78566691_78567191	1.30458	0.0821549	CHRNA5	Intronic
TI_Goblet	chr13_98875104_98875604	1.58124	0.0821669	DOCK9-AS1	Intronic
TI_Goblet	chr6_137036808_137037308	1.11343	0.0821698	IL20RA	Intronic
TI_Goblet	chr1_3133971_3134471	1.31149	0.0821698	PRDM16	Intronic
TI_Goblet	chr7_111841749_111842249	1.55505	0.0821698	DOCK4-AS1	Intronic
TI_Goblet	chr14_75166047_75166547	1.49096	0.0821846	TMED10	Intronic
TI_Goblet	chr5_157994227_157994727	1.63646	0.0821854	CLINT1	Distal
TI_Goblet	chr13_24179397_24179897	1.48442	0.0821863	MIR2276	Intronic
TI_Goblet	chr5_142876781_142877281	1.51616	0.0822256	ARHGAP26-AS1	Intronic
TI_Goblet	chr5_157271704_157272204	1.60102	0.0822497	CYFIP2	Intronic
TI_Goblet	chr19_38009790_38010290	1.56061	0.0822602	SIPA1L3	Intronic
TI_Goblet	chr2_39739522_39740022	1.41325	0.0822667	THUMPD2	Intronic
TI_Goblet	chr1_19978937_19979437	1.53459	0.0822707	PLA2G2A	Intronic
TI_Goblet	chr2_233063234_233063734	1.49784	0.0822707	INPP5D	Intronic
TI_Goblet	chr8_20183007_20183507	0.83325	0.0822707	SLC18A1	Promoter
TI_Goblet	chr3_169324026_169324526	1.65791	0.0822723	LOC105374205	Intronic
TI_Goblet	chr1_20616456_20616956	1.41257	0.0822752	PINK1	Intronic
TI_Goblet	chr13_98986319_98986819	1.33034	0.0822785	DOCK9	Intronic
TI_Goblet	chr1_207972429_207972929	1.49821	0.0823196	CD34	Distal
TI_Goblet	chr2_38729711_38730211	1.46393	0.0823341	SRSF7	Intronic
TI_Goblet	chr3_126449754_126450254	1.33857	0.0823449	ZXDC	Intronic
TI_Goblet	chr1_28516929_28517429	1.31923	0.082354	SNORA73B	Intronic
TI_Goblet	chr17_5584275_5584775	1.73616	0.0823733	NLRP1	Promoter
TI_Goblet	chr5_126976313_126976813	1.61935	0.0823765	MARCH3	Intronic
TI_Goblet	chr17_77390012_77390512	1.35716	0.0824008	MIR4316	Intronic
TI_Goblet	chr7_98753944_98754444	1.39889	0.0824047	TMEM130	Distal
TI_Goblet	chr17_2689854_2690354	1.49802	0.0824106	MIR6776	Exonic
TI_Goblet	chr22_40212059_40212559	1.51315	0.0824341	ADSL	Intronic
TI_Goblet	chr2_134466067_134466567	1.45606	0.0824361	TMEM163	Exonic
TI_Goblet	chr5_139665940_139666440	1.53564	0.0824594	CXXC5	Intronic
TI_Goblet	chr12_9721199_9721699	1.33295	0.0824672	CLECL1	Intronic
TI_Goblet	chr11_71783089_71783589	1.33089	0.0824867	FAM86C1	Distal
TI_Goblet	chr6_161273888_161274388	0.797341	0.0825166	AGPAT4	Promoter
TI_Goblet	chr1_6998195_6998695	1.50609	0.0825225	CAMTA1	Intronic
TI_Goblet	chr11_45161868_45162368	1.66293	0.0825398	PRDM11	Intronic
TI_Goblet	chr4_8504199_8504699	1.59045	0.0825905	ACOX3	Distal
TI_Goblet	chr19_38842384_38842884	1.08166	0.0826039	HNRNPL	Intronic
TI_Goblet	chr1_179517239_179517739	1.52095	0.0826039	NPHS2	Intronic
TI_Goblet	chr17_64985121_64985621	1.12294	0.0826113	LRRC37A3	Distal
TI_Goblet	chr1_198681756_198682256	1.49987	0.0826276	PTPRC	Intronic
TI_Goblet	chr5_142057582_142058082	1.24999	0.0826276	GNPDA1	Distal
TI_Goblet	chr1_21919420_21919920	1.28634	0.0826289	HSPG2	Intronic
TI_Goblet	chr4_186149821_186150321	1.49304	0.0826312	FLJ38576	Intronic
TI_Goblet	chr10_99981385_99981885	1.35294	0.0826363	DNMBP	Intronic
TI_Goblet	chr4_146458450_146458950	1.63748	0.0826512	MIR7849	Intronic
TI_Goblet	chr3_195287571_195288071	1.37492	0.0826565	XXYLT1	Intronic
TI_Goblet	chr7_76805171_76805671	1.503	0.0826565	DTX2P1-UPK3BP1-PMS2P11	Distal
TI_Goblet	chr13_33351934_33352434	1.57576	0.0826565	STARD13-AS	Intronic
TI_Goblet	chr15_90097422_90097922	1.09137	0.0826935	IDH2	Intronic
TI_Goblet	chr5_52491275_52491775	1.13844	0.0826935	ITGA1	Distal
TI_Goblet	chr9_109483637_109484137	1.66032	0.0826955	PTPN3	Intronic
TI_Goblet	chr7_20152485_20152985	1.57502	0.0826955	MACC1-AS1	Intronic
TI_Goblet	chr3_141934965_141935465	1.55831	0.082698	ATP1B3	Distal
TI_Goblet	chr3_193997845_193998345	1.25794	0.0827049	LINC02026	Intronic
TI_Goblet	chr8_37547214_37547714	1.33275	0.082734	LINC01605	Intronic
TI_Goblet	chr3_62918054_62918554	1.36703	0.0827369	LINC00698	Distal
TI_Goblet	chr14_104157464_104157964	1.14255	0.0827369	KIF26A	Intronic
TI_Goblet	chr4_119184025_119184525	1.1044	0.0827369	USP53	Intronic
TI_Goblet	chr6_40325452_40325952	1.59742	0.0827384	TDRG1	Distal
TI_Goblet	chr16_84820776_84821276	1.61998	0.0827433	CRISPLD2	Intronic
TI_Goblet	chr11_119663951_119664451	1.15125	0.0827441	NECTIN1	Exonic
TI_Goblet	chr12_57875679_57876179	1.39439	0.0827441	CTDSP2	Distal
TI_Goblet	chr19_18903459_18903959	1.19502	0.0827633	CERS1	Intronic
TI_Goblet	chr12_129538867_129539367	1.59423	0.0827674	TMEM132D-AS2	Intronic
TI_Goblet	chr6_46378911_46379411	1.22518	0.0827707	RCAN2	Intronic
TI_Goblet	chr20_57619618_57620118	1.21797	0.0827707	ZBP1	Intronic
TI_Goblet	chr7_127447296_127447796	1.25585	0.0827855	ZNF800	Distal
TI_Goblet	chr9_37897586_37898086	1.05085	0.0827972	SLC25A51	Intronic
TI_Goblet	chr3_63960134_63960634	1.09061	0.0828043	PSMD6-AS2	Intronic
TI_Goblet	chr3_32394095_32394595	1.46338	0.0828054	CMTM7	Intronic
TI_Goblet	chr13_33251092_33251592	1.3398	0.0828269	STARD13-AS	Intronic
TI_Goblet	chr3_9207029_9207529	1.51286	0.0828348	SRGAP3-AS3	Intronic
TI_Goblet	chr14_60724111_60724611	0.981209	0.0828348	SIX4	Promoter
TI_Goblet	chr12_4114866_4115366	1.39831	0.0828351	CCND2	Distal
TI_Goblet	chr3_47413028_47413528	1.33942	0.0828384	PTPN23	Exonic
TI_Goblet	chr4_7775296_7775796	1.50455	0.0828613	AFAP1-AS1	Exonic
TI_Goblet	chr1_61424394_61424894	1.32449	0.0828727	NFIA-AS1	Intronic
TI_Goblet	chr7_22545543_22546043	1.4023	0.0828755	LOC100506178	Intronic
TI_Goblet	chr12_31120413_31120913	1.39143	0.082876	DDX11-AS1	Distal
TI_Goblet	chr8_23532307_23532807	1.75673	0.082879	SLC25A37	Intronic
TI_Goblet	chr16_68200102_68200602	1.5198	0.0828843	MIR6773	Intronic
TI_Goblet	chr5_127378598_127379098	1.7205	0.0828908	MEGF10	Intronic
TI_Goblet	chr7_142097976_142098476	1.45339	0.0828963	MGAM2	Intronic
TI_Goblet	chr1_36321603_36322103	1.29235	0.082908	EVA1B	Intronic
TI_Goblet	chr1_62327550_62328050	1.33279	0.0829131	KANK4	Distal
TI_Goblet	chr21_41188027_41188527	1.48525	0.082963	PLAC4	Intronic
TI_Goblet	chr7_100973445_100973945	1.18673	0.0829759	MUC12	Intronic
TI_Goblet	chr2_207926212_207926712	1.31692	0.0829869	PLEKHM3	Intronic
TI_Goblet	chr3_184579894_184580394	1.55333	0.0829869	EPHB3	Intronic
TI_Goblet	chr2_10200618_10201118	1.45522	0.0830166	MIR4261	Intronic
TI_Goblet	chr8_131955825_131956325	1.26317	0.0830368	EFR3A	Intronic
TI_Goblet	chr1_181626202_181626702	1.63179	0.0830464	CACNA1E	Intronic
TI_Goblet	chr11_65554383_65554883	1.33742	0.08305	LTBP3	Intronic
TI_Goblet	chr3_129002010_129002510	1.02898	0.08305	KIAA1257	Exonic
TI_Goblet	chr17_78803406_78803906	1.47338	0.0830546	CYTH1	Exonic
TI_Goblet	chr17_62067069_62067569	1.15348	0.0830563	MED13	Distal
TI_Goblet	chr7_22851991_22852491	1.11602	0.0830563	SNORD93	Distal
TI_Goblet	chr3_186931786_186932286	1.41458	0.0830612	ST6GAL1	Intronic
TI_Goblet	chr10_60652611_60653111	1.54048	0.0830649	ANK3	Intronic
TI_Goblet	chr11_17564588_17565088	1.31751	0.0830649	OTOG	Intronic
TI_Goblet	chr2_127831934_127832434	1.48096	0.0830692	WDR33	Distal
TI_Goblet	chr1_169931380_169931880	1.59464	0.0830692	SCYL3	Intronic
TI_Goblet	chr15_69010111_69010611	1.24414	0.0830692	EWSAT1	Intronic
TI_Goblet	chr1_230380943_230381443	1.24615	0.0830692	PGBD5	Intronic
TI_Goblet	chr8_93084529_93085029	1.60232	0.0830692	MIR8084	Distal
TI_Goblet	chr12_94277330_94277830	1.59274	0.0830838	PLXNC1	Intronic
TI_Goblet	chr21_42125918_42126418	1.4737	0.0830838	UMODL1-AS1	Intronic
TI_Goblet	chr19_49655548_49656048	1.7739	0.0830838	BCL2L12	Intronic
TI_Goblet	chr20_41157032_41157532	1.22041	0.0830838	MIR6871	Intronic
TI_Goblet	chr1_183590377_183590877	1.51911	0.083085	NCF2	Intronic
TI_Goblet	chr11_43788281_43788781	0.805387	0.0831253	ALKBH3	Intronic
TI_Goblet	chr10_102463919_102464419	1.4425	0.083145	MFSD13A	Intronic
TI_Goblet	chr14_37241168_37241668	1.4635	0.0831607	MIPOL1	Intronic
TI_Goblet	chr9_77945640_77946140	1.55517	0.0831607	GNAQ	Intronic
TI_Goblet	chr1_193471912_193472412	1.66272	0.0831653	LINC01031	Distal
TI_Goblet	chr16_67346824_67347324	1.12154	0.0831712	LRRC36	Intronic
TI_Goblet	chr2_218885963_218886463	1.58109	0.0831795	WNT10A	Intronic
TI_Goblet	chr17_19647044_19647544	1.21712	0.0831795	ALDH3A2	Promoter
TI_Goblet	chr22_46772908_46773408	1.69309	0.083183	TBC1D22A	Intronic
TI_Goblet	chr3_141489144_141489644	1.63601	0.0831872	RASA2	Intronic
TI_Goblet	chr17_72412413_72412913	1.24516	0.0832275	LINC02003	Intronic
TI_Goblet	chr8_134026553_134027053	1.29132	0.0832469	LOC101927822	Distal
TI_Goblet	chr9_77449594_77450094	1.17987	0.0832469	GNA14-AS1	Intronic
TI_Goblet	chr10_76242849_76243349	1.37788	0.0832516	LOC105378367	Intronic
TI_Goblet	chr2_219566715_219567215	1.70395	0.0832553	INHA	Exonic
TI_Goblet	chr5_110094479_110094979	1.52339	0.0832809	LINC01848	Distal
TI_Goblet	chr1_110240307_110240807	0.978278	0.0832835	KCNC4	Exonic
TI_Goblet	chr14_96051685_96052185	1.64412	0.0832981	C14orf132	Intronic
TI_Goblet	chr5_149904975_149905475	1.35284	0.0833025	PDE6A	Intronic
TI_Goblet	chr8_55924433_55924933	1.37002	0.0833258	LYN	Intronic
TI_Goblet	chr6_106891836_106892336	1.59917	0.0833313	CD24	Distal
TI_Goblet	chr17_15952097_15952597	1.48627	0.0833467	ADORA2B	Intronic
TI_Goblet	chr12_12906255_12906755	1.59596	0.0833509	MIR614	Intronic
TI_Goblet	chr10_89053487_89053987	1.42441	0.0833664	MIR4679-2	Distal
TI_Goblet	chr2_14480146_14480646	1.55083	0.0833793	LINC00276	Distal
TI_Goblet	chr4_8592450_8592950	1.58653	0.0833843	GPR78	Exonic
TI_Goblet	chr2_20232830_20233330	1.43191	0.0833901	SDC1	Distal
TI_Goblet	chr3_179644138_179644638	1.19473	0.0833906	USP13	Distal
TI_Goblet	chr16_82699683_82700183	1.52399	0.0833906	MIR8058	Intronic
TI_Goblet	chr10_78222349_78222849	1.66835	0.0834322	LINC00856	Distal
TI_Goblet	chr5_149724344_149724844	1.37523	0.0834408	PPARGC1B	Distal
TI_Goblet	chr17_1298591_1299091	1.34532	0.083445	TRARG1	Exonic
TI_Goblet	chr11_587865_588365	1.31001	0.0834505	PHRF1	Intronic
TI_Goblet	chr3_139537903_139538403	1.6038	0.0834505	RBP1	Intronic
TI_Goblet	chr16_17357271_17357771	1.32308	0.0834505	XYLT1	Intronic
TI_Goblet	chr1_156377516_156378016	1.36761	0.0834505	RHBG	Intronic
TI_Goblet	chr12_12315825_12316325	1.35921	0.0834505	MANSC1	Distal
TI_Goblet	chr22_39438280_39438780	1.44806	0.0834595	LOC100506472	Distal
TI_Goblet	chr18_25932097_25932597	1.52551	0.0834739	SS18	Distal
TI_Goblet	chr14_74091712_74092212	1.54761	0.083481	LIN52	Intronic
TI_Goblet	chr7_2999089_2999589	1.31576	0.0835066	CARD11	Intronic
TI_Goblet	chr4_54587084_54587584	1.52274	0.0835322	LINC02260	Distal
TI_Goblet	chr18_48461179_48461679	1.1525	0.0835336	ZBTB7C	Distal
TI_Goblet	chr12_121658742_121659242	1.59776	0.0836013	MORN3	Intronic
TI_Goblet	chr8_66544093_66544593	1.533	0.0836223	MYBL1	Distal
TI_Goblet	chr12_111407839_111408339	1.41008	0.0836251	SH2B3	Intronic
TI_Goblet	chr2_84888801_84889301	0.833812	0.0836373	TMSB10	Intronic
TI_Goblet	chr13_41306762_41307262	1.63743	0.0836459	NAA16	Distal
TI_Goblet	chr17_43417379_43417879	1.36179	0.0836524	ARL4D	Distal
TI_Goblet	chr6_106412342_106412842	1.16037	0.0836547	LOC105377924	Intronic
TI_Goblet	chr16_1159326_1159826	1.49066	0.0836547	CACNA1H	Intronic
TI_Goblet	chr14_90819707_90820207	1.62701	0.0836547	TTC7B	Distal
TI_Goblet	chr6_148191755_148192255	1.69211	0.0836547	SASH1	Distal
TI_Goblet	chr15_45061175_45061675	1.27435	0.0836597	SORD	Intronic
TI_Goblet	chr17_73363820_73364320	1.28064	0.083703	CDC42EP4	Intronic
TI_Goblet	chr9_69166015_69166515	1.3289	0.0837031	TJP2	Intronic
TI_Goblet	chr2_79069211_79069711	1.49196	0.0837238	REG1B	Distal
TI_Goblet	chr11_115497327_115497827	1.67585	0.0837496	CADM1	Intronic
TI_Goblet	chr17_17305402_17305902	1.26366	0.0837542	NT5M	Intronic
TI_Goblet	chr10_121835348_121835848	1.22356	0.083759	ATE1-AS1	Intronic
TI_Goblet	chr18_68713054_68713554	1.59195	0.0837594	CCDC102B	Promoter
TI_Goblet	chr11_117083423_117083923	1.48434	0.0837682	SIK3	Intronic
TI_Goblet	chr5_154481015_154481515	1.38967	0.0837832	HAND1	Distal
TI_Goblet	chr8_120162941_120163441	1.06014	0.083789	COL14A1	Intronic
TI_Goblet	chr3_184634175_184634675	1.40047	0.0837921	EPHB3	Intronic
TI_Goblet	chr16_85243260_85243760	1.30522	0.0838185	LINC00311	Distal
TI_Goblet	chr16_89569011_89569511	1.37689	0.0838185	CPNE7	Distal
TI_Goblet	chr2_234725752_234726252	1.49874	0.0838185	LINC01173	Distal
TI_Goblet	chr3_50164526_50165026	1.38789	0.0838185		Intronic
TI_Goblet	chr1_228211544_228212044	1.52983	0.0838197	OBSCN-AS1	Exonic
TI_Goblet	chr10_112330127_112330627	1.50364	0.0838505	MIR6715A	Distal
TI_Goblet	chr7_130277976_130278476	1.82782	0.0838604	CPA2	Intronic
TI_Goblet	chr16_2771377_2771877	1.32133	0.0838604	ELOB	Exonic
TI_Goblet	chr12_5309656_5310156	1.7917	0.0838715	LINC02443	Distal
TI_Goblet	chr15_36632145_36632645	1.29412	0.0838715	C15orf41	Intronic
TI_Goblet	chr3_45061983_45062483	0.893424	0.0838844	CDCP1	Distal
TI_Goblet	chr20_9051512_9052012	1.22811	0.0839013	PLCB4	Distal
TI_Goblet	chr12_100826282_100826782	1.71535	0.0839312	ANO4	Intronic
TI_Goblet	chr10_3744222_3744722	1.19597	0.0839326	KLF6	Distal
TI_Goblet	chr20_37315090_37315590	1.42829	0.0839327	MANBAL	Intronic
TI_Goblet	chr11_83086072_83086572	1.33893	0.0839354	RAB30-AS1	Intronic
TI_Goblet	chr3_113769481_113769981	1.53092	0.0839444	ATP6V1A	Intronic
TI_Goblet	chr7_5599293_5599793	1.44032	0.0839578	FSCN1	Intronic
TI_Goblet	chr1_51442168_51442668	1.45769	0.0839711	EPS15	Intronic
TI_Goblet	chr2_176291940_176292440	1.29441	0.0839854	MTX2	Intronic
TI_Goblet	chr3_111033643_111034143	0.907522	0.0839882	NECTIN3	Intronic
TI_Goblet	chr9_99112976_99113476	1.22122	0.0839943	TGFBR1	Intronic
TI_Goblet	chr7_141073041_141073541	1.55852	0.0840041	TMEM178B	Promoter
TI_Goblet	chr17_74394945_74395445	0.944687	0.0840056	GPR142	Distal
TI_Goblet	chr12_116538649_116539149	1.46184	0.0840062	LINC00173	Distal
TI_Goblet	chr3_11847499_11847999	1.55237	0.0840319	TAMM41	Promoter
TI_Goblet	chr10_14570612_14571112	1.27218	0.0840443	FRMD4A	Intronic
TI_Goblet	chr13_27131087_27131587	0.93079	0.084074	USP12-AS1	Intronic
TI_Goblet	chr7_25196434_25196934	1.04105	0.0840793	C7orf31	Distal
TI_Goblet	chr22_29208925_29209425	1.63938	0.0840839	EMID1	Intronic
TI_Goblet	chr5_132772112_132772612	1.59309	0.0840839	CCNI2	Intronic
TI_Goblet	chr1_208101996_208102496	0.946188	0.084087	PLXNA2	Intronic
TI_Goblet	chr15_83000327_83000827	1.21064	0.084087	C15orf40	Exonic
TI_Goblet	chr7_101563808_101564308	1.10216	0.084087	LINC01007	Intronic
TI_Goblet	chr12_57839993_57840493	1.37102	0.0840896	CTDSP2	Intronic
TI_Goblet	chr2_24527491_24527991	1.02836	0.0840896	NCOA1	Intronic
TI_Goblet	chr2_175135246_175135746	1.47029	0.0840975	MIR933	Intronic
TI_Goblet	chr8_100509999_100510499	1.13184	0.084104	ANKRD46	Exonic
TI_Goblet	chr2_230068719_230069219	0.984315	0.084104	SLC16A14	Promoter
TI_Goblet	chr1_15276763_15277263	1.13766	0.0841272	FHAD1	Intronic
TI_Goblet	chr5_111083251_111083751	1.34617	0.0841298	WDR36	Distal
TI_Goblet	chr6_31766259_31766759	0.917951	0.0841314	SAPCD1-AS1	Promoter
TI_Goblet	chr1_22064815_22065315	1.45473	0.084135	CDC42	Intronic
TI_Goblet	chr5_116153838_116154338	1.50737	0.084135	COMMD10	Intronic
TI_Goblet	chr17_40038734_40039234	1.14695	0.084135	SNORD124	Intronic
TI_Goblet	chr12_3463857_3464357	1.03399	0.084135	PRMT8	Intronic
TI_Goblet	chr16_22323602_22324102	1.20627	0.0841703	POLR3E	Intronic
TI_Goblet	chr1_93575858_93576358	1.42644	0.084182	LOC100129046	Exonic
TI_Goblet	chr19_11657255_11657755	1.49435	0.0842047	ZNF833P	Intronic
TI_Goblet	chr13_50230272_50230772	1.64989	0.0842248	DLEU2	Intronic
TI_Goblet	chr2_173264077_173264577	1.01569	0.0842273	MAP3K20-AS1	Intronic
TI_Goblet	chr5_1167332_1167832	1.19965	0.0842288	CTD-3080P12.3	Distal
TI_Goblet	chr3_74067151_74067651	1.74666	0.0842379	PDZRN3	Distal
TI_Goblet	chr8_8940474_8940974	1.48306	0.0842393	MFHAS1	Distal
TI_Goblet	chr9_99222975_99223475	1.14439	0.0842451	SEC61B	Promoter
TI_Goblet	chr5_37665273_37665773	1.46318	0.0842451	GDNF	Intronic
TI_Goblet	chr16_85847730_85848230	1.16856	0.0842451	EMC8	Distal
TI_Goblet	chr17_28322943_28323443	1.66168	0.0842459	TMEM97	Intronic
TI_Goblet	chr9_20808152_20808652	1.48714	0.0842459	MIR491	Intronic
TI_Goblet	chr5_485786_486286	1.71351	0.0842459	SLC9A3-AS1	Intronic
TI_Goblet	chrX_101028611_101029111	1.43397	0.0842459	TRMT2B	Intronic
TI_Goblet	chr2_150528858_150529358	1.24651	0.084258	RND3	Intronic
TI_Goblet	chr8_144534093_144534593	1.33252	0.0842657	C8orf82	Intronic
TI_Goblet	chr3_173396469_173396969	1.3971	0.0842736	NLGN1	Intronic
TI_Goblet	chr3_132652610_132653110	1.78033	0.0842773	UBA5	Promoter
TI_Goblet	chr8_118948261_118948761	1.34016	0.0842893	TNFRSF11B	Intronic
TI_Goblet	chr3_133948770_133949270	1.53863	0.0843027	C3orf36	Exonic
TI_Goblet	chr17_71169992_71170492	1.56934	0.0843632	CASC17	Intronic
TI_Goblet	chr17_16973652_16974152	1.44505	0.0843657	TNFRSF13B	Promoter
TI_Goblet	chr17_68614604_68615104	1.01793	0.0843734	LINC01482	Distal
TI_Goblet	chr19_4455386_4455886	1.19733	0.0843761	UBXN6	Intronic
TI_Goblet	chr4_81135529_81136029	1.1774	0.0843985	LOC101928942	Intronic
TI_Goblet	chr13_41455237_41455737	1.45242	0.084404	RGCC	Distal
TI_Goblet	chr1_109996499_109996999	1.19235	0.0844164	AHCYL1	Intronic
TI_Goblet	chr1_116408999_116409499	1.37534	0.0844247	ATP1A1-AS1	Intronic
TI_Goblet	chr14_49971607_49972107	1.30677	0.0844298	MIR6076	Intronic
TI_Goblet	chr2_43293699_43294199	1.12967	0.084439	LINC01126	Intronic
TI_Goblet	chr4_139523048_139523548	1.75666	0.0844448	RAB33B	Intronic
TI_Goblet	chr4_3470637_3471137	0.983489	0.0844612	DOK7	Intronic
TI_Goblet	chr5_59040786_59041286	1.29907	0.0844701	RAB3C	Intronic
TI_Goblet	chr12_121129016_121129516	0.831586	0.0844758	P2RX7	Distal
TI_Goblet	chr17_73860420_73860920	1.03086	0.0844868	LINC00469	Distal
TI_Goblet	chr2_202589138_202589638	1.20025	0.0844868	FAM117B	Distal
TI_Goblet	chr15_99385231_99385731	1.33929	0.0844901	HSP90B2P	Intronic
TI_Goblet	chr2_68432936_68433436	1.2777	0.0845136	FBXO48	Distal
TI_Goblet	chr20_51650816_51651316	1.5672	0.0845136	NFATC2	Intronic
TI_Goblet	chr6_166294952_166295452	1.24022	0.0845189	PRR18	Distal
TI_Goblet	chrX_71664038_71664538	1.28194	0.0845189	LOC100132741	Distal
TI_Goblet	chr4_68656599_68657099	1.49342	0.0845189	UGT2B15	Intronic
TI_Goblet	chr13_112757000_112757500	1.32666	0.0845189	ATP11A-AS1	Intronic
TI_Goblet	chr5_36950412_36950912	1.22187	0.0845189	NIPBL	Intronic
TI_Goblet	chr14_102500324_102500824	1.44255	0.0845237	ANKRD9	Exonic
TI_Goblet	chr3_196219847_196220347	1.38737	0.0845237	SLC51A	Intronic
TI_Goblet	chr3_4752168_4752668	0.820281	0.0845237	EGOT	Promoter
TI_Goblet	chr17_47707381_47707881	1.52023	0.0845237	TBKBP1	Intronic
TI_Goblet	chr11_70742552_70743052	1.50111	0.0845279	SHANK2-AS1	Intronic
TI_Goblet	chr1_11053777_11054277	1.42625	0.0845674	SRM	Distal
TI_Goblet	chr14_61326806_61327306	1.61565	0.0845885	TMEM30B	Exonic
TI_Goblet	chr12_39199327_39199827	1.62221	0.0845894	KIF21A	Distal
TI_Goblet	chr1_150820913_150821413	1.23382	0.0845894	CTSK	Intronic
TI_Goblet	chr14_24182111_24182611	1.35305	0.0845894	IPO4	Exonic
TI_Goblet	chr6_5813584_5814084	1.3966	0.0845966	LOC101927950	Distal
TI_Goblet	chr8_102460656_102461156	0.979214	0.0846035	UBR5	Distal
TI_Goblet	chr14_72513969_72514469	1.4719	0.0846035	MIR7843	Intronic
TI_Goblet	chr8_128168982_128169482	1.35961	0.0846161	MIR1208	Distal
TI_Goblet	chr6_9540457_9540957	1.65151	0.0846161	LOC100506207	Distal
TI_Goblet	chr9_137001782_137002282	1.73122	0.0846161	CLIC3	Distal
TI_Goblet	chr3_197340430_197340930	1.36437	0.0846161	DLG1	Distal
TI_Goblet	chr22_30181621_30182121	1.35774	0.0846223	LIF	Distal
TI_Goblet	chr2_167333249_167333749	1.4812	0.0846453	XIRP2-AS1	Distal
TI_Goblet	chr15_71962474_71962974	1.23499	0.0846522	SENP8	Intronic
TI_Goblet	chr10_110886371_110886871	1.41284	0.0846711	MIR4680	Intronic
TI_Goblet	chr3_170645339_170645839	1.30737	0.0846973	SLC7A14	Intronic
TI_Goblet	chr13_103140201_103140701	1.19714	0.0847022	SLC10A2	Distal
TI_Goblet	chr2_86425602_86426102	1.42112	0.0847022	KDM3A	Distal
TI_Goblet	chr1_244439242_244439742	1.11626	0.0847211	ADSS	Intronic
TI_Goblet	chr13_53010645_53011145	1.14897	0.0847225	OLFM4	Distal
TI_Goblet	chr6_107540322_107540822	0.952513	0.0847227	SOBP	Intronic
TI_Goblet	chr5_74093551_74094051	1.68819	0.0847227	LINC01335	Distal
TI_Goblet	chr12_29243132_29243632	1.24999	0.0847237	LOC100506606	Intronic
TI_Goblet	chr8_60473193_60473693	1.15174	0.0847376	LINC01301	Intronic
TI_Goblet	chr3_52519780_52520280	1.50423	0.0847401	SMIM4	Exonic
TI_Goblet	chr20_8965117_8965617	1.53408	0.0847444	PLCB4	Intronic
TI_Goblet	chr9_124009759_124010259	1.27257	0.0848151	LOC100505588	Promoter
TI_Goblet	chr3_57928485_57928985	1.56527	0.0848161	FLNB	Exonic
TI_Goblet	chr17_18919381_18919881	1.40204	0.0848179	SLC5A10	Intronic
TI_Goblet	chr8_42377237_42377737	0.95105	0.0848398	DKK4	Promoter
TI_Goblet	chr13_99857112_99857612	1.28883	0.0848418	ZIC5	Intronic
TI_Goblet	chr15_63177086_63177586	1.35215	0.0848418	RAB8B	Distal
TI_Goblet	chr4_52059339_52059839	1.47199	0.0848423	SPATA18	Intronic
TI_Goblet	chr5_168159365_168159865	1.01077	0.0848423	CTB-178M22.2	Intronic
TI_Goblet	chr15_69782767_69783267	1.54535	0.0848601	LINC00593	Distal
TI_Goblet	chr11_68372118_68372618	1.4545	0.0848619	LRP5	Intronic
TI_Goblet	chr8_11804749_11805249	0.997679	0.0848652	FDFT1	Intronic
TI_Goblet	chr7_36660887_36661387	1.3881	0.0848655	AOAH-IT1	Exonic
TI_Goblet	chr11_35464277_35464777	1.33915	0.0848716	SLC1A2	Intronic
TI_Goblet	chr8_19870261_19870761	0.848775	0.0848716	LPL	Distal
TI_Goblet	chr9_123941472_123941972	1.23273	0.0848716	DENND1A	Distal
TI_Goblet	chr13_34294677_34295177	1.61448	0.0848804	LINC00457	Distal
TI_Goblet	chr15_63234322_63234822	1.06138	0.0848867	APH1B	Intronic
TI_Goblet	chr9_83940874_83941374	1.60841	0.0848878	C9orf64	Intronic
TI_Goblet	chr1_10292206_10292706	1.71144	0.0848878		Intronic
TI_Goblet	chr20_36483417_36483917	1.34879	0.0848945	MYL9	Intronic
TI_Goblet	chr8_9095839_9096339	1.20602	0.0848945	MIR4660	Intronic
TI_Goblet	chr18_10455890_10456390	1.38885	0.0848973	APCDD1	Intronic
TI_Goblet	chr5_127586282_127586782	1.6214	0.0849129	CTXN3	Distal
TI_Goblet	chr1_12177779_12178279	1.56115	0.0849308	TNFRSF1B	Intronic
TI_Goblet	chr11_102438816_102439316	1.30006	0.0849308	LOC101928424	Intronic
TI_Goblet	chr1_17628234_17628734	1.73157	0.0849338	ARHGEF10L	Intronic
TI_Goblet	chr4_166044854_166045354	1.53248	0.0849339	TLL1	Intronic
TI_Goblet	chr4_54586213_54586713	0.91315	0.0849353	LINC02260	Distal
TI_Goblet	chr14_68967993_68968493	0.882839	0.0849383	ACTN1	Intronic
TI_Goblet	chr5_77637222_77637722	1.77661	0.0849383	OTP	Intronic
TI_Goblet	chr7_411939_412439	1.62684	0.084943	LOC442497	Distal
TI_Goblet	chr7_95684570_95685070	1.35626	0.0849722	DYNC1I1	Distal
TI_Goblet	chr15_91855626_91856126	1.58616	0.0849768	SLCO3A1	Intronic
TI_Goblet	chr8_10592796_10593296	1.70031	0.0849853	PRSS55	Distal
TI_Goblet	chr1_211895098_211895598	1.37251	0.084986	LPGAT1	Distal
TI_Goblet	chr1_155179445_155179945	1.2755	0.084986	TRIM46	Exonic
TI_Goblet	chr14_103636304_103636804	1.51729	0.0849979	APOPT1	Intronic
TI_Goblet	chr4_120869386_120869886	1.31636	0.0850163	PRDM5	Intronic
TI_Goblet	chr10_48604384_48604884	1.59498	0.0850163	ARHGAP22	Intronic
TI_Goblet	chr2_74593753_74594253	1.11017	0.0850216	LOXL3	Intronic
TI_Goblet	chr18_79507684_79508184	1.45829	0.0850262	NFATC1	Intronic
TI_Goblet	chr10_113168456_113168956	1.31995	0.0850333	TCF7L2	Distal
TI_Goblet	chr13_98974842_98975342	1.2187	0.0850358	DOCK9	Intronic
TI_Goblet	chr2_119756692_119757192	1.14515	0.0850418	PTPN4	Distal
TI_Goblet	chr1_184793909_184794409	1.62331	0.085058	EDEM3	Exonic
TI_Goblet	chr15_85306500_85307000	1.51165	0.085059	AKAP13	Distal
TI_Goblet	chr2_85058230_85058730	1.54791	0.0850738	TCF7L1	Exonic
TI_Goblet	chr9_70577241_70577741	1.4154	0.0851098	KLF9	Intronic
TI_Goblet	chr6_36928368_36928868	1.09271	0.0851118	PI16	Exonic
TI_Goblet	chr9_82475849_82476349	1.64549	0.0851118	SPATA31D1	Distal
TI_Goblet	chrX_30950912_30951412	1.53061	0.0851151	TAB3	Intronic
TI_Goblet	chr6_150817165_150817665	1.33102	0.0851213	MTHFD1L	Intronic
TI_Goblet	chr14_103117975_103118475	1.47694	0.0851213	TNFAIP2	Distal
TI_Goblet	chr17_59827840_59828340	1.04546	0.0851215	MIR21	Intronic
TI_Goblet	chr20_53859617_53860117	1.40145	0.0851234	MIR4756	Distal
TI_Goblet	chr7_128259111_128259611	1.24648	0.0851262	LEP	Distal
TI_Goblet	chr4_30763251_30763751	1.68887	0.0851531	PCDH7	Intronic
TI_Goblet	chr12_47067977_47068477	1.29758	0.0851743	PCED1B	Distal
TI_Goblet	chr21_39137165_39137665	1.44867	0.0851743	PSMG1	Intronic
TI_Goblet	chr17_15113216_15113716	1.65423	0.0851743	CDRT8	Distal
TI_Goblet	chr22_23119506_23120006	1.44481	0.0851743	RSPH14	Intronic
TI_Goblet	chr3_37554317_37554817	1.47549	0.0851743	ITGA9	Intronic
TI_Goblet	chr11_77470388_77470888	0.96043	0.0851766	PAK1	Intronic
TI_Goblet	chr11_93059926_93060426	1.47897	0.0851816	MTNR1B	Distal
TI_Goblet	chr5_177452497_177452997	1.1841	0.085184	PRR7-AS1	Intronic
TI_Goblet	chr14_101992655_101993155	1.52871	0.0851926	DYNC1H1	Intronic
TI_Goblet	chr4_15964119_15964619	1.25655	0.0851985	FGFBP2	Exonic
TI_Goblet	chr12_122437517_122438017	1.63594	0.0852028	CLIP1	Distal
TI_Goblet	chr1_22126494_22126994	1.29951	0.085203	WNT4	Intronic
TI_Goblet	chr9_107260370_107260870	1.47698	0.0852042	RAD23B	Distal
TI_Goblet	chr8_102789942_102790442	1.39511	0.0852174	AZIN1-AS1	Distal
TI_Goblet	chr11_34587969_34588469	1.35114	0.085219	EHF	Distal
TI_Goblet	chr11_23789797_23790297	1.34994	0.085219	MIR8054	Distal
TI_Goblet	chr3_62667665_62668165	1.5746	0.0852284	CADPS	Intronic
TI_Goblet	chr6_7878100_7878600	1.21937	0.0852284	TXNDC5	Intronic
TI_Goblet	chr7_55555916_55556416	1.37301	0.0852411	VOPP1	Intronic
TI_Goblet	chr1_109928502_109929002	1.35858	0.0852581	CSF1	Intronic
TI_Goblet	chr1_110850599_110851099	1.74687	0.0852745	CD53	Distal
TI_Goblet	chr8_94965046_94965546	1.46925	0.0852755	TP53INP1	Intronic
TI_Goblet	chr12_89231658_89232158	1.41818	0.085298	DUSP6	Distal
TI_Goblet	chr12_55967722_55968222	1.25296	0.085298	CDK2	Intronic
TI_Goblet	chr2_196184939_196185439	1.46907	0.0853122	STK17B	Distal
TI_Goblet	chr16_31025896_31026396	1.6337	0.0853187	STX4	Distal
TI_Goblet	chr3_159911143_159911643	1.36254	0.0853189	IL12A	Distal
TI_Goblet	chr10_15344758_15345258	1.11858	0.0853376	FAM171A1	Intronic
TI_Goblet	chr16_74748538_74749038	1.65474	0.0853471	FA2H	Intronic
TI_Goblet	chr10_27383933_27384433	1.43502	0.0853617	PTCHD3	Distal
TI_Goblet	chr3_4759898_4760398	1.73729	0.085376	EGOT	Intronic
TI_Goblet	chr1_162733998_162734498	1.31771	0.0853776	HSD17B7	Intronic
TI_Goblet	chr1_87226355_87226855	1.45972	0.085391	LMO4	Distal
TI_Goblet	chr1_202546700_202547200	1.40475	0.0853928	SYT2	Intronic
TI_Goblet	chr4_8236269_8236769	1.58898	0.0853935	HTRA3	Exonic
TI_Goblet	chr1_208357829_208358329	1.69256	0.0854065	PLXNA2	Distal
TI_Goblet	chr7_36191291_36191791	1.37131	0.0854075	EEPD1	Intronic
TI_Goblet	chr1_229199213_229199713	1.40073	0.0854223	RAB4A	Distal
TI_Goblet	chr11_2761372_2761872	1.2642	0.0854259	KCNQ1OT1	Intronic
TI_Goblet	chr7_148564511_148565011	1.0949	0.0854304	C7orf33	Distal
TI_Goblet	chr11_116430944_116431444	1.50492	0.0854411	LOC101929011	Distal
TI_Goblet	chr9_91896698_91897198	1.5129	0.0854439	ROR2	Intronic
TI_Goblet	chr2_10405399_10405899	1.44437	0.0854514	SNORA80B	Intronic
TI_Goblet	chr22_20212738_20213238	1.78793	0.0854514	LINC00896	Distal
TI_Goblet	chr12_124613241_124613741	1.51369	0.0854582	NCOR2	Distal
TI_Goblet	chr3_168827943_168828443	1.54145	0.0854785	LINC02082	Distal
TI_Goblet	chr17_37718575_37719075	1.0665	0.0854862	HNF1B	Intronic
TI_Goblet	chr17_64483126_64483626	1.51287	0.0854888	POLG2	Intronic
TI_Goblet	chr12_51425329_51425829	1.24693	0.0854902	GALNT6	Intronic
TI_Goblet	chr8_140590674_140591174	1.25712	0.0855044	AGO2	Intronic
TI_Goblet	chr18_68623279_68623779	1.55969	0.0855046	CCDC102B	Distal
TI_Goblet	chr14_76848895_76849395	1.17586	0.085514	LRRC74A	Intronic
TI_Goblet	chr1_27000643_27001143	1.24589	0.0855188	TRNP1	Exonic
TI_Goblet	chr4_1747072_1747572	1.57999	0.0855188	TACC3	Distal
TI_Goblet	chr12_95654134_95654634	1.52422	0.0855188	USP44	Distal
TI_Goblet	chr17_1114210_1114710	1.28345	0.0855218	ABR	Intronic
TI_Goblet	chr7_47326689_47327189	1.46538	0.0855288	TNS3	Intronic
TI_Goblet	chr14_34084801_34085301	1.11803	0.0855555	EGLN3	Intronic
TI_Goblet	chr11_75593277_75593777	1.28461	0.0855579	SERPINH1	Intronic
TI_Goblet	chr15_65641633_65642133	1.2985	0.0856268	SLC24A1	Intronic
TI_Goblet	chr16_27332075_27332575	1.36191	0.0856316	IL4R	Intronic
TI_Goblet	chr6_125896238_125896738	1.32218	0.0856388	HINT3	Intronic
TI_Goblet	chr12_110042306_110042806	1.39611	0.0856388	C12orf76	Intronic
TI_Goblet	chr16_164754_165254	1.43159	0.085654	HBA2	Intronic
TI_Goblet	chr16_88338159_88338659	1.65492	0.0856541	ZNF469	Distal
TI_Goblet	chr2_119545075_119545575	1.52719	0.085678	CFAP221	Intronic
TI_Goblet	chr9_6182774_6183274	1.78097	0.0856794	IL33	Distal
TI_Goblet	chr2_131045907_131046407	1.42398	0.0856842	FAM168B	Exonic
TI_Goblet	chr21_26115272_26115772	1.34187	0.0856868	APP	Intronic
TI_Goblet	chrX_154383599_154384099	1.47041	0.0857227	EMD	Distal
TI_Goblet	chr5_133307235_133307735	1.52028	0.0857448	MIR1289-2	Intronic
TI_Goblet	chr8_8296960_8297460	1.48592	0.0857674	PRAG1	Distal
TI_Goblet	chr15_42395855_42396355	1.27945	0.0857725	CAPN3	Intronic
TI_Goblet	chr22_41927999_41928499	1.1594	0.0857797	TNFRSF13C	Promoter
TI_Goblet	chr14_23113822_23114322	1.58795	0.0857984	CEBPE	Distal
TI_Goblet	chr20_36833944_36834444	1.40342	0.0858255	SOGA1	Intronic
TI_Goblet	chr8_22977063_22977563	1.10261	0.085833	RHOBTB2	Intronic
TI_Goblet	chr4_24615928_24616428	1.44573	0.085833	DHX15	Distal
TI_Goblet	chr1_178913871_178914371	1.43103	0.085833	ANGPTL1	Intronic
TI_Goblet	chr6_166640255_166640755	1.12783	0.0858372	MIR1913	Intronic
TI_Goblet	chr15_85770537_85771037	1.53884	0.0858408	MIR1276	Promoter
TI_Goblet	chr15_99423313_99423813	1.199	0.085856	MEF2A	Distal
TI_Goblet	chr19_39475160_39475660	1.51196	0.0858618	TIMM50	Intronic
TI_Goblet	chr10_50244891_50245391	1.29236	0.0858618	ASAH2	Intronic
TI_Goblet	chr13_114078766_114079266	1.60469	0.0858618	RASA3	Intronic
TI_Goblet	chr3_37545416_37545916	1.38088	0.0858618	ITGA9	Intronic
TI_Goblet	chr10_5616835_5617335	1.44877	0.0858722	LOC105376382	Distal
TI_Goblet	chr1_12161133_12161633	1.37863	0.0858764	MIR7846	Distal
TI_Goblet	chr1_226635320_226635820	1.72892	0.0858826	ITPKB-IT1	Intronic
TI_Goblet	chr5_177309018_177309518	1.40308	0.0858826	RAB24	Intronic
TI_Goblet	chr3_175295548_175296048	1.44335	0.0859247	NAALADL2-AS2	Intronic
TI_Goblet	chr6_158303245_158303745	1.40513	0.0859318	TULP4	Distal
TI_Goblet	chr6_7339051_7339551	1.34092	0.0859456	SSR1	Intronic
TI_Goblet	chr2_8515910_8516410	1.01336	0.085949	LINC01814	Distal
TI_Goblet	chr18_35460564_35461064	1.59647	0.085949	INO80C	Intronic
TI_Goblet	chr5_168603731_168604231	1.45868	0.085949	PANK3	Distal
TI_Goblet	chr15_74643514_74644014	1.51716	0.0859534	CLK3	Exonic
TI_Goblet	chr4_38950617_38951117	1.44519	0.0859715	TMEM156	Distal
TI_Goblet	chr22_17595066_17595566	1.61776	0.0859857	LOC101929372	Intronic
TI_Goblet	chr3_50385291_50385791	1.67164	0.0859929	TMEM115	Intronic
TI_Goblet	chr12_6223401_6223901	1.22831	0.0859988	CD9	Intronic
TI_Goblet	chr7_2106999_2107499	1.50519	0.0860108	MAD1L1	Intronic
TI_Goblet	chr20_50292546_50293046	1.05974	0.0860108	LINC01270	Promoter
TI_Goblet	chr19_10104603_10105103	1.26114	0.0860129	PPAN-P2RY11	Promoter
TI_Goblet	chr11_119100905_119101405	1.04678	0.086032	H2AFX	Exonic
TI_Goblet	chr20_62654183_62654683	1.2045	0.0860396	SLCO4A1	Intronic
TI_Goblet	chr5_67206859_67207359	1.41326	0.0860456	CD180	Distal
TI_Goblet	chr17_21020711_21021211	1.39706	0.0860609	USP22	Intronic
TI_Goblet	chr17_55114915_55115415	1.3757	0.0860758	COX11	Intronic
TI_Goblet	chr3_184603934_184604434	0.926973	0.0860892	EPHB3	Intronic
TI_Goblet	chr4_37873357_37873857	0.869923	0.0860962	TBC1D1	Distal
TI_Goblet	chr20_49742855_49743355	1.4996	0.0861085	B4GALT5	Distal
TI_Goblet	chr16_31207365_31207865	1.40008	0.0861085	PYCARD	Distal
TI_Goblet	chr4_81214546_81215046	1.02997	0.0861121	PRKG2	Intronic
TI_Goblet	chr12_32677796_32678296	1.3475	0.086114	DNM1L	Promoter
TI_Goblet	chr5_71445690_71446190	1.58185	0.086163	LINC02197	Exonic
TI_Goblet	chr16_88938716_88939216	1.50621	0.0861638	LOC100129697	Promoter
TI_Goblet	chr11_9983123_9983623	0.874975	0.0861807	LOC101928008	Intronic
TI_Goblet	chr1_77888341_77888841	1.10936	0.0861807	NEXN	Promoter
TI_Goblet	chr12_51721484_51721984	1.31056	0.0861807	SCN8A	Exonic
TI_Goblet	chr1_17536277_17536777	1.23437	0.0862015	ARHGEF10L	Distal
TI_Goblet	chr1_25907491_25907991	1.47074	0.0862015	STMN1	Promoter
TI_Goblet	chr7_25946094_25946594	1.42542	0.08621	MIR148A	Distal
TI_Goblet	chr1_16067679_16068179	1.38484	0.086217	FAM131C	Intronic
TI_Goblet	chr4_70563901_70564401	1.0552	0.086256	AMBN	Distal
TI_Goblet	chr1_231934745_231935245	1.3337	0.0862666	DISC1-IT1	Intronic
TI_Goblet	chr1_18385330_18385830	1.76282	0.0862692	KLHDC7A	Distal
TI_Goblet	chr11_60994328_60994828	1.24026	0.0862692	CD6	Intronic
TI_Goblet	chr3_100602974_100603474	1.13892	0.0863042	ADGRG7	Distal
TI_Goblet	chr5_6517375_6517875	1.5289	0.0863185	LINC01018	Distal
TI_Goblet	chr1_1206915_1207415	1.36277	0.0863217	TNFRSF18	Promoter
TI_Goblet	chr6_15281713_15282213	1.37847	0.0863468	JARID2-AS1	Intronic
TI_Goblet	chr1_35593188_35593688	1.31711	0.0863497	TFAP2E	Intronic
TI_Goblet	chr16_9146577_9147077	1.39879	0.0863711	C16orf72	Intronic
TI_Goblet	chr6_158019022_158019522	1.61404	0.0863734	SYNJ2-IT1	Intronic
TI_Goblet	chr20_50512221_50512721	1.45737	0.0863862	PTPN1	Intronic
TI_Goblet	chr1_244090538_244091038	1.48794	0.0863957	ZBTB18	Distal
TI_Goblet	chr10_77359190_77359690	1.33333	0.0864012	KCNMA1-AS3	Intronic
TI_Goblet	chr16_81424727_81425227	1.16718	0.0864023	CMIP	Distal
TI_Goblet	chr5_149887853_149888353	1.45114	0.0864034	PDE6A	Intronic
TI_Goblet	chr1_1204871_1205371	1.33144	0.086416	TNFRSF18	Intronic
TI_Goblet	chr1_19066175_19066675	1.19034	0.0864213	IFFO2	Distal
TI_Goblet	chr19_4025113_4025613	1.40781	0.0864405	PIAS4	Intronic
TI_Goblet	chr5_139274422_139274922	1.4063	0.0864495	SNHG4	Intronic
TI_Goblet	chr5_16883727_16884227	1.33403	0.086451	MYO10	Intronic
TI_Goblet	chr21_43323017_43323517	1.38029	0.086451	LINC00322	Intronic
TI_Goblet	chr12_27975799_27976299	1.49328	0.086457	PTHLH	Distal
TI_Goblet	chr1_47781560_47782060	1.48961	0.0864714	TRABD2B	Intronic
TI_Goblet	chr21_25997587_25998087	1.28074	0.0864714	APP	Intronic
TI_Goblet	chr19_3228506_3229006	1.87183	0.0864773	CELF5	Intronic
TI_Goblet	chr20_55252373_55252873	1.64021	0.0864799	LINC01440	Distal
TI_Goblet	chr8_81394114_81394614	1.54524	0.086483	PMP2	Distal
TI_Goblet	chr2_78990767_78991267	1.20763	0.0865061	REG3G	Distal
TI_Goblet	chr11_65698179_65698679	1.16991	0.086522	KAT5	Distal
TI_Goblet	chr11_102664294_102664794	1.33445	0.086522	MMP20	Distal
TI_Goblet	chr12_20371332_20371832	1.40827	0.0865327	PDE3A	Intronic
TI_Goblet	chr11_80317563_80318063	1.07829	0.0865474	LOC101928944	Distal
TI_Goblet	chr8_128031064_128031564	0.954329	0.0865542	MIR1207	Intronic
TI_Goblet	chr14_24329711_24330211	1.27425	0.0865895	ADCY4	Exonic
TI_Goblet	chr9_68887180_68887680	1.60502	0.0865931	FAM122A	Intronic
TI_Goblet	chr11_67025016_67025516	1.5308	0.0866061	SYT12	Intronic
TI_Goblet	chr15_62064127_62064627	1.34678	0.0866119	C2CD4A	Distal
TI_Goblet	chr1_58755455_58755955	1.21007	0.0866349	JUN	Distal
TI_Goblet	chr8_123182329_123182829	0.809686	0.0866412	FAM83A	Exonic
TI_Goblet	chr19_8355530_8356030	1.40762	0.0866501	ANGPTL4	Intronic
TI_Goblet	chr20_62974213_62974713	1.45108	0.0866684	SLC17A9	Distal
TI_Goblet	chr4_94304318_94304818	1.33177	0.0866853	HPGDS	Intronic
TI_Goblet	chr6_134065645_134066145	1.43499	0.0866896	SLC2A12	Distal
TI_Goblet	chr17_4810633_4811133	1.59678	0.0866944	PLD2	Exonic
TI_Goblet	chr20_17747252_17747752	1.49488	0.0866959	BANF2	Distal
TI_Goblet	chr11_35158660_35159160	1.12757	0.0866962	CD44	Intronic
TI_Goblet	chr14_36014184_36014684	1.25476	0.0867164	LINC00609	Distal
TI_Goblet	chrX_51825339_51825839	1.17338	0.0867194	MAGED1	Intronic
TI_Goblet	chr19_49436253_49436753	1.14923	0.0867194	SLC17A7	Intronic
TI_Goblet	chr11_69775355_69775855	1.65481	0.0867221	FGF4	Promoter
TI_Goblet	chr3_148598524_148599024	1.71407	0.0867221	AGTR1	Distal
TI_Goblet	chr10_97362449_97362949	1.42592	0.0867366	FRAT2	Intronic
TI_Goblet	chr8_30911977_30912477	1.55239	0.0867366	TEX15	Distal
TI_Goblet	chr10_24851581_24852081	1.57583	0.0867504	PRTFDC1	Intronic
TI_Goblet	chr3_73621312_73621812	1.16333	0.0867535	PDZRN3-AS1	Promoter
TI_Goblet	chr12_6634760_6635260	1.40162	0.0867535	LPAR5	Intronic
TI_Goblet	chr18_56902568_56903068	1.06605	0.0867675	LINC-ROR	Intronic
TI_Goblet	chr2_106572491_106572991	1.47849	0.0867734	RGPD3	Distal
TI_Goblet	chr19_45817758_45818258	1.46798	0.0867739	RSPH6A	Exonic
TI_Goblet	chr12_131230266_131230766	1.54751	0.0867778	LINC01257	Distal
TI_Goblet	chr5_75607233_75607733	1.66455	0.0867905	ANKDD1B	Distal
TI_Goblet	chr20_50110116_50110616	0.937996	0.0868029	UBE2V1	Intronic
TI_Goblet	chr3_102244916_102245416	1.31545	0.0868092	ZPLD1	Intronic
TI_Goblet	chr1_41726810_41727310	1.77214	0.0868148	EDN2	Intronic
TI_Goblet	chr7_27409835_27410335	1.41739	0.086818	EVX1-AS	Distal
TI_Goblet	chr1_110176193_110176693	1.46843	0.0868339	SLC6A17	Intronic
TI_Goblet	chr10_111206548_111207048	1.64089	0.0868339	ADRA2A	Distal
TI_Goblet	chr3_46700749_46701249	1.68261	0.0868356	TMIE	Promoter
TI_Goblet	chr5_68201939_68202439	1.09081	0.0868361	LINC02219	Distal
TI_Goblet	chr10_33116170_33116670	1.7373	0.0868498	ITGB1	Distal
TI_Goblet	chrX_97160115_97160615	1.12126	0.0868539	RPA4	Intronic
TI_Goblet	chr7_44542934_44543434	1.67432	0.0868666	NPC1L1	Promoter
TI_Goblet	chr1_27479036_27479536	1.46462	0.0868702	WASF2	Intronic
TI_Goblet	chr7_13062531_13063031	1.04031	0.086893	ARL4A	Distal
TI_Goblet	chr3_48232623_48233123	1.02411	0.0869063	ZNF589	Distal
TI_Goblet	chr10_133348726_133349226	1.3221	0.0869249	FUOM	Intronic
TI_Goblet	chr1_118099404_118099904	1.52902	0.0869284	SPAG17	Exonic
TI_Goblet	chr3_45946276_45946776	1.52939	0.0869289	CXCR6	Exonic
TI_Goblet	chr3_99901190_99901690	1.35121	0.0869433	MIR3921	Intronic
TI_Goblet	chr2_11404348_11404848	1.27696	0.0869593	LINC00570	Distal
TI_Goblet	chr15_74365584_74366084	1.28111	0.0869605	CYP11A1	Exonic
TI_Goblet	chr13_52162428_52162928	1.54378	0.0869617	NEK3	Distal
TI_Goblet	chr3_170307024_170307524	1.40594	0.0869667	SKIL	Distal
TI_Goblet	chr17_69470594_69471094	0.859552	0.0869778	MAP2K6	Intronic
TI_Goblet	chr4_69098333_69098833	1.16546	0.0869778	UGT2B7	Exonic
TI_Goblet	chr5_97838126_97838626	1.04587	0.0869827	LINC01340	Distal
TI_Goblet	chr12_20629479_20629979	1.35449	0.0869928	SLCO1C1	Intronic
TI_Goblet	chr5_142551509_142552009	1.21787	0.0870143	FGF1	Intronic
TI_Goblet	chr4_2804316_2804816	1.10379	0.0870309	SH3BP2	Intronic
TI_Goblet	chr15_35358797_35359297	1.51481	0.0870487	MIR3942	Intronic
TI_Goblet	chr15_99401926_99402426	1.45293	0.0870619	HSP90B2P	Distal
TI_Goblet	chr8_125498083_125498583	1.38523	0.0870619	TRIB1	Distal
TI_Goblet	chr8_144351374_144351874	1.03399	0.0870619	SLC52A2	Distal
TI_Goblet	chr19_41575887_41576387	1.4243	0.0870664	CEACAM21	Intronic
TI_Goblet	chr7_18086715_18087215	1.40631	0.0870715	HDAC9	Promoter
TI_Goblet	chr2_109009918_109010418	1.28578	0.0870877	EDAR	Distal
TI_Goblet	chr9_38715663_38716163	1.32254	0.0871066	ANKRD18A	Distal
TI_Goblet	chr22_42180730_42181230	1.46216	0.0871083	CYP2D7	Intronic
TI_Goblet	chr14_88232661_88233161	1.38479	0.0871181	KCNK10	Intronic
TI_Goblet	chr18_35559826_35560326	1.24763	0.0871449	GALNT1	Distal
TI_Goblet	chr21_42763488_42763988	1.40505	0.0871498	PDE9A	Intronic
TI_Goblet	chr2_45950975_45951475	1.48509	0.0871498	PRKCE	Intronic
TI_Goblet	chr5_149775183_149775683	1.39519	0.0871508	MIR378A	Intronic
TI_Goblet	chr9_102867501_102868001	1.40804	0.0871508	CYLC2	Distal
TI_Goblet	chr11_82955940_82956440	1.45668	0.0871517	PRCP	Intronic
TI_Goblet	chr20_14194095_14194595	1.47953	0.0871561	FLRT3	Intronic
TI_Goblet	chr7_6232505_6233005	1.42924	0.0871772	CYTH3	Intronic
TI_Goblet	chr2_97907306_97907806	1.52952	0.087195	TMEM131	Intronic
TI_Goblet	chr10_117950407_117950907	1.19287	0.087198	CASC2	Distal
TI_Goblet	chr8_97990164_97990664	1.28696	0.0871984	SNORA72	Intronic
TI_Goblet	chr6_144576467_144576967	1.19117	0.0871994	UTRN	Intronic
TI_Goblet	chr9_136965521_136966021	1.61197	0.0872054	PTGDS	Distal
TI_Goblet	chr16_52861539_52862039	1.2439	0.0872168	CHD9	Distal
TI_Goblet	chr1_233704107_233704607	1.37927	0.0872168	MIR4427	Distal
TI_Goblet	chr17_57369478_57369978	1.59939	0.0872213	MSI2	Intronic
TI_Goblet	chr14_75876541_75877041	1.20967	0.0872247	IFT43	Intronic
TI_Goblet	chr10_75762310_75762810	1.29634	0.0872297	LOC105378367	Intronic
TI_Goblet	chr20_17636585_17637085	1.28688	0.0872354	RRBP1	Intronic
TI_Goblet	chr17_48176889_48177389	1.3991	0.0872361	MIR1203	Intronic
TI_Goblet	chr14_70366876_70367376	1.58818	0.0872361	COX16	Exonic
TI_Goblet	chr8_19408902_19409402	1.31008	0.0872417	SH2D4A	Intronic
TI_Goblet	chr9_2013685_2014185	1.50437	0.087277	SMARCA2	Promoter
TI_Goblet	chr6_119309714_119310214	1.38772	0.0872804	MAN1A1	Intronic
TI_Goblet	chr10_11150849_11151349	1.31382	0.0872881	CELF2-AS2	Intronic
TI_Goblet	chr1_95050370_95050870	1.28273	0.0872921	LOC101928098	Intronic
TI_Goblet	chr3_9930986_9931486	1.38324	0.0873011	CRELD1	Intronic
TI_Goblet	chr17_42325008_42325508	1.27367	0.0873076	STAT5A	Intronic
TI_Goblet	chr1_58874736_58875236	0.880189	0.0873076	LINC01358	Intronic
TI_Goblet	chr16_85251973_85252473	1.50732	0.0873114	LINC00311	Distal
TI_Goblet	chr1_166036950_166037450	1.58898	0.0873343	MIR921	Distal
TI_Goblet	chr4_76485371_76485871	1.19224	0.0873347	SHROOM3	Intronic
TI_Goblet	chr9_129568487_129568987	1.26978	0.0873677	NTMT1	Distal
TI_Goblet	chr22_48943724_48944224	1.39498	0.0873684	LINC01310	Distal
TI_Goblet	chr4_169859355_169859855	1.4398	0.0873745	HPF1	Distal
TI_Goblet	chr14_39269923_39270423	1.49413	0.0873779	LOC100288846	Intronic
TI_Goblet	chr1_89890120_89890620	1.3708	0.0874015	ZNF326	Intronic
TI_Goblet	chr6_17604049_17604549	1.42061	0.0874168	FAM8A1	Intronic
TI_Goblet	chr11_77644499_77644999	1.52898	0.0874185	CLNS1A	Distal
TI_Goblet	chr11_66048914_66049414	1.37827	0.0874338	GAL3ST3	Promoter
TI_Goblet	chr15_74775019_74775519	1.33886	0.0874625	CSK	Distal
TI_Goblet	chr3_122123798_122124298	0.981195	0.0874634	CASR	Distal
TI_Goblet	chrX_150482807_150483307	1.51809	0.08749	MTM1	Intronic
TI_Goblet	chr10_6301637_6302137	1.21792	0.0874997	LOC399715	Intronic
TI_Goblet	chr19_32343514_32344014	1.56803	0.0875056	ZNF507	Promoter
TI_Goblet	chr3_10666549_10667049	1.36327	0.0875358	ATP2B2-IT2	Intronic
TI_Goblet	chr18_56732957_56733457	1.63823	0.0875473	TXNL1	Intronic
TI_Goblet	chr9_38443198_38443698	1.61287	0.0875731	IGFBPL1	Distal
TI_Goblet	chr6_107729112_107729612	1.33206	0.0875766	SCML4	Intronic
TI_Goblet	chr1_156599715_156600215	1.26275	0.0875978	GPATCH4	Intronic
TI_Goblet	chr6_64035170_64035670	1.28045	0.0875978	PHF3	Intronic
TI_Goblet	chr17_77868809_77869309	1.69843	0.0876089	LINC01973	Distal
TI_Goblet	chr1_207873479_207873979	1.45129	0.0876178	MIR29B2CHG	Distal
TI_Goblet	chr7_30941877_30942377	1.29409	0.0876178	GHRHR	Intronic
TI_Goblet	chr15_58282172_58282672	1.58773	0.0876178	LIPC	Intronic
TI_Goblet	chr11_104254310_104254810	1.45467	0.0876178	PDGFD	Distal
TI_Goblet	chr16_1120070_1120570	1.37074	0.0876358	C1QTNF8	Distal
TI_Goblet	chr11_129327638_129328138	1.49277	0.0876473	BARX2	Distal
TI_Goblet	chr2_187689335_187689835	0.901829	0.087653	TFPI	Distal
TI_Goblet	chr7_56048784_56049284	0.909422	0.0876533	PSPH	Intronic
TI_Goblet	chr13_49779661_49780161	1.44303	0.0876728	KPNA3	Intronic
TI_Goblet	chr3_53506326_53506826	1.02926	0.0876728	CACNA1D	Intronic
TI_Goblet	chr18_35141001_35141501	1.53872	0.0876807	ZNF397	Exonic
TI_Goblet	chr20_4916889_4917389	1.2745	0.0876807	SLC23A2	Intronic
TI_Goblet	chr18_39788325_39788825	1.57333	0.087708	MIR924HG	Intronic
TI_Goblet	chr9_136345148_136345648	1.4233	0.0877199	GPSM1	Intronic
TI_Goblet	chr2_43605057_43605557	1.56013	0.0877434	THADA	Distal
TI_Goblet	chr1_100847386_100847886	1.47771	0.0877534	EXTL2	Distal
TI_Goblet	chr4_76983151_76983651	1.28476	0.0877778	SEPT11	Intronic
TI_Goblet	chr19_8340557_8341057	1.18735	0.0877779	KANK3	Intronic
TI_Goblet	chrX_45850668_45851168	0.999655	0.0877796	LINC02595	Intronic
TI_Goblet	chr16_8852879_8853379	1.35024	0.087781	CARHSP1	Exonic
TI_Goblet	chr16_31535688_31536188	1.40283	0.087781	AHSP	Distal
TI_Goblet	chr17_4233594_4234094	1.53357	0.087781	ANKFY1	Intronic
TI_Goblet	chr14_73239542_73240042	1.3914	0.0877927	PAPLN	Exonic
TI_Goblet	chr15_92804331_92804831	1.35341	0.0878128	FAM174B	Intronic
TI_Goblet	chr1_162305909_162306409	1.25424	0.087814	MIR556	Intronic
TI_Goblet	chr9_33424958_33425458	1.41105	0.087814	AQP3	Distal
TI_Goblet	chr2_36507282_36507782	1.0222	0.087814	FEZ2	Intronic
TI_Goblet	chr6_79614574_79615074	1.44365	0.0878285	SH3BGRL2	Distal
TI_Goblet	chr10_61923430_61923930	1.27203	0.0878553	ARID5B	Intronic
TI_Goblet	chr7_139672737_139673237	1.10796	0.087864	TBXAS1	Intronic
TI_Goblet	chr22_42947046_42947546	1.15785	0.0878735	PACSIN2	Intronic
TI_Goblet	chr20_48635723_48636223	1.14259	0.0878748	PREX1	Intronic
TI_Goblet	chr12_39392941_39393441	1.59228	0.0878786	KIF21A	Intronic
TI_Goblet	chr17_73210281_73210781	1.29273	0.0878836	COG1	Intronic
TI_Goblet	chr17_51855730_51856230	1.50685	0.0878871	CA10	Intronic
TI_Goblet	chr5_172491441_172491941	1.20947	0.0879026	SH3PXD2B	Distal
TI_Goblet	chr7_44543610_44544110	1.5176	0.0879026	NPC1L1	Distal
TI_Goblet	chr19_48753538_48754038	1.32335	0.0879101	FUT1	Promoter
TI_Goblet	chr14_73043066_73043566	1.31754	0.0879305	RBM25	Distal
TI_Goblet	chr9_34641468_34641968	1.44294	0.0879341	SIGMAR1	Distal
TI_Goblet	chr22_28955715_28956215	1.60704	0.0879358	ZNRF3	Intronic
TI_Goblet	chr12_132766586_132767086	1.27154	0.0879471	ANKLE2	Distal
TI_Goblet	chr2_168248263_168248763	1.16664	0.0879475	STK39	Promoter
TI_Goblet	chr9_127565208_127565708	1.44035	0.0879588	FAM129B	Intronic
TI_Goblet	chr3_186576553_186577053	1.59697	0.0879588	TBCCD1	Intronic
TI_Goblet	chr2_177419169_177419669	1.39627	0.0879762	NFE2L2	Intronic
TI_Goblet	chr5_173745090_173745590	1.5064	0.0880081	LINC01484	Intronic
TI_Goblet	chr11_67404100_67404600	1.58259	0.0880081	TBC1D10C	Exonic
TI_Goblet	chr2_204314804_204315304	1.5645	0.0880173	PARD3B	Distal
TI_Goblet	chr1_19062487_19062987	1.29149	0.0880223	IFFO2	Distal
TI_Goblet	chr11_16791578_16792078	1.60419	0.0880277	SOX6	Intronic
TI_Goblet	chr5_133742629_133743129	1.80773	0.0880322	FSTL4	Distal
TI_Goblet	chr19_55394032_55394532	1.42853	0.0880322	MIR6805	Intronic
TI_Goblet	chr10_112811844_112812344	1.14207	0.088048	LOC103344931	Intronic
TI_Goblet	chr10_51386211_51386711	1.38779	0.088048	MIR605	Intronic
TI_Goblet	chr10_24962946_24963446	0.817632	0.088048	PRTFDC1	Distal
TI_Goblet	chr11_2405062_2405562	1.16436	0.088048	TSSC4	Intronic
TI_Goblet	chr12_47814331_47814831	1.29025	0.088048	HDAC7	Intronic
TI_Goblet	chr1_1286311_1286811	1.25344	0.0880777	SCNN1D	Intronic
TI_Goblet	chr8_128828391_128828891	1.44922	0.0880779	LINC00824	Distal
TI_Goblet	chr2_72262974_72263474	1.15817	0.0881257	CYP26B1	Intronic
TI_Goblet	chrX_15849456_15849956	1.35373	0.0881545	AP1S2	Intronic
TI_Goblet	chr8_58642225_58642725	1.2516	0.0881753	NSMAF	Intronic
TI_Goblet	chr15_85598775_85599275	1.46992	0.0882191	LOC101929679	Intronic
TI_Goblet	chr5_148909719_148910219	1.5166	0.0882204	ADRB2	Distal
TI_Goblet	chr10_103458755_103459255	1.63276	0.0882301	CALHM1	Promoter
TI_Goblet	chr5_74342114_74342614	1.45577	0.0882333	LINC01333	Distal
TI_Goblet	chr1_15106521_15107021	1.31335	0.0882715	TMEM51-AS1	Intronic
TI_Goblet	chr8_91934757_91935257	1.03918	0.088281	RUNX1T1	Distal
TI_Goblet	chr15_51715473_51715973	1.22879	0.088281	SCG3	Intronic
TI_Goblet	chr12_4151660_4152160	1.39679	0.088281	CCND2	Distal
TI_Goblet	chr12_12024966_12025466	1.03627	0.0883094	BCL2L14	Distal
TI_Goblet	chr9_79604933_79605433	1.50177	0.0883188	TLE4	Intronic
TI_Goblet	chr3_165342853_165343353	1.63348	0.0883233	LINC01322	Intronic
TI_Goblet	chr7_117656684_117657184	1.20464	0.0883276	CFTR	Intronic
TI_Goblet	chr8_60260168_60260668	1.34492	0.0883354	CA8	Intronic
TI_Goblet	chr7_51102653_51103153	1.27834	0.0883437	COBL	Intronic
TI_Goblet	chr2_121197187_121197687	1.24308	0.0883556	TFCP2L1	Distal
TI_Goblet	chr3_155973127_155973627	1.40473	0.0883566	KCNAB1	Distal
TI_Goblet	chr17_48499148_48499648	1.34489	0.0883842	HOXB1	Distal
TI_Goblet	chr6_11179579_11180079	1.20486	0.0883853	ERVFRD-1	Distal
TI_Goblet	chr22_24772478_24772978	1.3131	0.0883866	PIWIL3	Intronic
TI_Goblet	chr1_201190506_201191006	1.3408	0.0883866	IGFN1	Promoter
TI_Goblet	chr6_100948581_100949081	1.42794	0.0883889	ASCC3	Distal
TI_Goblet	chr8_22692770_22693270	1.04056	0.0883941	EGR3	Exonic
TI_Goblet	chr1_95352673_95353173	1.12361	0.0883977	LOC101928118	Distal
TI_Goblet	chr8_123060495_123060995	1.40812	0.0884131	DERL1	Intronic
TI_Goblet	chr4_186537617_186538117	1.65389	0.088414	F11-AS1	Intronic
TI_Goblet	chr10_64648883_64649383	1.33252	0.088414	LOC101928887	Distal
TI_Goblet	chr15_80584937_80585437	1.58309	0.0884148	MIR5572	Intronic
TI_Goblet	chr6_169933219_169933719	1.31193	0.0884241	LINC00242	Distal
TI_Goblet	chr5_168562245_168562745	1.43356	0.0884574	MIR103A1	Promoter
TI_Goblet	chr1_226708976_226709476	1.63299	0.0884644	ITPKB	Intronic
TI_Goblet	chr18_47873507_47874007	1.26401	0.0884644	SMAD2	Intronic
TI_Goblet	chr16_87847491_87847991	1.16401	0.088474	MIR6775	Intronic
TI_Goblet	chr10_5586519_5587019	1.40367	0.0884847	LOC105376382	Distal
TI_Goblet	chr3_37962910_37963410	1.39121	0.0885013	MIR26A1	Intronic
TI_Goblet	chr7_93204976_93205476	0.998598	0.0885013	HEPACAM2	Intronic
TI_Goblet	chr10_12584105_12584605	1.53536	0.0885013	MIR4480	Intronic
TI_Goblet	chr13_97226090_97226590	1.11976	0.0885121	MBNL2	Intronic
TI_Goblet	chr11_2577458_2577958	1.29049	0.0885274	KCNQ1OT1	Intronic
TI_Goblet	chr2_173353439_173353939	1.32775	0.088532	CDCA7	Promoter
TI_Goblet	chr2_45938760_45939260	0.685674	0.0885323	PRKCE	Intronic
TI_Goblet	chr14_32104238_32104738	1.10499	0.0885348	ARHGAP5-AS1	Intronic
TI_Goblet	chr5_168325282_168325782	1.28239	0.0885609	WWC1	Intronic
TI_Goblet	chr5_67510159_67510659	1.38723	0.0885776	LOC101928858	Distal
TI_Goblet	chr3_190828743_190829243	1.2165	0.0885776	GMNC	Distal
TI_Goblet	chr1_82225362_82225862	1.3565	0.0886158	LOC101927434	Distal
TI_Goblet	chr7_813617_814117	1.35716	0.0886192	SUN1	Distal
TI_Goblet	chr1_981584_982084	1.40663	0.0886238	PERM1	Intronic
TI_Goblet	chr9_136659712_136660212	1.26442	0.0886703	HSPC324	Intronic
TI_Goblet	chr1_1160507_1161007	1.12508	0.0886863	MIR200B	Distal
TI_Goblet	chr4_82476736_82477236	1.46885	0.0886957	ENOPH1	Distal
TI_Goblet	chr21_46639669_46640169	1.37833	0.0887001	PRMT2	Intronic
TI_Goblet	chr6_138523571_138524071	1.54198	0.0887095	MIR3145	Intronic
TI_Goblet	chr5_1374575_1375075	1.56321	0.0887203	LINC01511	Intronic
TI_Goblet	chr8_141266830_141267330	1.26897	0.0887203	LOC105375787	Intronic
TI_Goblet	chr3_108208783_108209283	1.3021	0.088721	IFT57	Intronic
TI_Goblet	chr17_46809002_46809502	1.45801	0.0887242	WNT3	Intronic
TI_Goblet	chr16_14545411_14545911	1.44309	0.0887242	PARN	Intronic
TI_Goblet	chr19_2085228_2085728	1.52597	0.0887242	IZUMO4	Exonic
TI_Goblet	chr11_47541011_47541511	1.45251	0.0887242	NDUFS3	Intronic
TI_Goblet	chr7_105653353_105653853	1.31639	0.0887356	EFCAB10	Intronic
TI_Goblet	chr15_77820909_77821409	1.19441	0.0887494	LINGO1	Promoter
TI_Goblet	chrX_153596950_153597450	1.45111	0.0887572	LOC105373383	Intronic
TI_Goblet	chr4_42398956_42399456	0.966537	0.0887577	SHISA3	Intronic
TI_Goblet	chr10_25209526_25210026	1.64968	0.0887669	GPR158-AS1	Intronic
TI_Goblet	chr10_34863372_34863872	0.915337	0.0887748	PARD3-AS1	Distal
TI_Goblet	chr2_96533296_96533796	1.24808	0.0887748	ARID5A	Distal
TI_Goblet	chr10_48633245_48633745	1.18731	0.088776	ARHGAP22	Intronic
TI_Goblet	chr6_108579734_108580234	1.37871	0.0887877	FOXO3	Intronic
TI_Goblet	chr6_111872345_111872845	1.17104	0.0888129	FYN	Intronic
TI_Goblet	chr6_7240708_7241208	1.30048	0.0888129	SSR1	Intronic
TI_Goblet	chr7_812268_812768	1.42489	0.0888357	SUN1	Distal
TI_Goblet	chr3_169299022_169299522	1.08599	0.0888444	LOC105374205	Intronic
TI_Goblet	chr8_19390444_19390944	1.4404	0.0888494	SH2D4A	Intronic
TI_Goblet	chr15_77797281_77797781	1.71261	0.0888494	LINGO1	Intronic
TI_Goblet	chr17_68259511_68260011	1.7007	0.0888494	ARSG	Intronic
TI_Goblet	chr1_241215006_241215506	1.20024	0.0888609	MIR3123	Intronic
TI_Goblet	chr7_131303064_131303564	1.41958	0.088866	MKLN1-AS	Intronic
TI_Goblet	chr6_996313_996813	1.48096	0.0888788	LINC01622	Distal
TI_Goblet	chr13_44051841_44052341	1.37737	0.0888795	SMIM2-AS1	Distal
TI_Goblet	chr1_152182371_152182871	1.41286	0.088892	FLG-AS1	Intronic
TI_Goblet	chr9_105232124_105232624	1.51407	0.088892	SLC44A1	Distal
TI_Goblet	chr8_125442030_125442530	1.36296	0.0888986	TRIB1	Distal
TI_Goblet	chr7_100974755_100975255	1.21547	0.0889	MUC12	Intronic
TI_Goblet	chr12_70044929_70045429	1.15964	0.0889166	CNOT2	Intronic
TI_Goblet	chr17_81310544_81311044	1.24524	0.0889166	LINC00482	Promoter
TI_Goblet	chr2_195655203_195655703	0.854169	0.0889214	SLC39A10	Intronic
TI_Goblet	chr21_33383501_33384001	1.37923	0.0889276	IFNGR2	Intronic
TI_Goblet	chr14_99754077_99754577	1.46265	0.0889459	EML1	Intronic
TI_Goblet	chr11_11451527_11452027	1.15064	0.0889644	CSNK2A3	Intronic
TI_Goblet	chr2_105609729_105610229	0.949732	0.0889658	NCK2	Distal
TI_Goblet	chr16_972442_972942	1.27286	0.0889979	LMF1	Intronic
TI_Goblet	chr20_50079243_50079743	1.60026	0.0890378	UBE2V1	Distal
TI_Goblet	chr17_57408234_57408734	1.04447	0.0890378	LOC101927557	Intronic
TI_Goblet	chr7_2480165_2480665	1.53467	0.08904	GRIFIN	Distal
TI_Goblet	chr4_10723590_10724090	1.62401	0.089042	CLNK	Distal
TI_Goblet	chr4_81495655_81496155	1.68292	0.0890622	PRKG2	Intronic
TI_Goblet	chr17_77471367_77471867	1.3408	0.0890622	MIR4316	Intronic
TI_Goblet	chr6_135722094_135722594	1.30983	0.0890678	PDE7B	Distal
TI_Goblet	chr3_17730282_17730782	1.33624	0.0890728	LOC339862	Intronic
TI_Goblet	chr7_81330066_81330566	1.35182	0.0890728	LOC100128317	Distal
TI_Goblet	chr6_143515013_143515513	1.54657	0.0890757	FUCA2	Distal
TI_Goblet	chr12_110102219_110102719	1.02763	0.0890833	IFT81	Distal
TI_Goblet	chr6_133817403_133817903	1.25579	0.0890833	LINC01312	Intronic
TI_Goblet	chr8_141353183_141353683	1.75926	0.0890963	LINC01300	Distal
TI_Goblet	chr6_27178845_27179345	1.20123	0.0890965	MIR3143	Distal
TI_Goblet	chr15_90593290_90593790	1.04528	0.0891229	CRTC3	Intronic
TI_Goblet	chr6_81589870_81590370	0.946575	0.0891229	TENT5A	Intronic
TI_Goblet	chr3_48501617_48502117	1.3702	0.0891368	SHISA5	Intronic
TI_Goblet	chrX_136708287_136708787	1.39574	0.0891445	CD40LG	Intronic
TI_Goblet	chr13_108326258_108326758	1.41332	0.0891636	TNFSF13B	Distal
TI_Goblet	chr11_109984818_109985318	1.29416	0.0891878	ZC3H12C	Distal
TI_Goblet	chr2_224953203_224953703	1.35474	0.0891966	MIR4439	Intronic
TI_Goblet	chr3_100090248_100090748	1.24897	0.0892634	FILIP1L	Intronic
TI_Goblet	chr7_92177290_92177790	1.44404	0.0892634	CYP51A1	Intronic
TI_Goblet	chr1_208589169_208589669	1.09891	0.0892634	PLXNA2	Distal
TI_Goblet	chr7_155993926_155994426	1.10941	0.0892873	LOC389602	Distal
TI_Goblet	chr3_179268445_179268945	1.62301	0.0892904	KCNMB3	Promoter
TI_Goblet	chr5_40641305_40641805	1.30243	0.0892904	PTGER4	Distal
TI_Goblet	chr6_32846529_32847029	1.45207	0.0892904	PSMB8	Intronic
TI_Goblet	chr7_38169819_38170319	1.38415	0.0893192	STARD3NL	Distal
TI_Goblet	chr8_19939602_19940102	0.986307	0.0893909	LPL	Intronic
TI_Goblet	chr3_142886801_142887301	1.37371	0.0893909	PCOLCE2	Intronic
TI_Goblet	chr8_59396694_59397194	1.02467	0.0893909	TOX	Distal
TI_Goblet	chr12_124856504_124857004	1.62285	0.0894287	SCARB1	Intronic
TI_Goblet	chr17_21417147_21417647	1.11402	0.0894411	KCNJ12	Exonic
TI_Goblet	chr1_229952148_229952648	1.37682	0.0894411	LINC01736	Distal
TI_Goblet	chr10_21732114_21732614	1.4936	0.0894608	SKIDA1	Intronic
TI_Goblet	chr18_48003651_48004151	0.978932	0.0894608	SMAD2	Distal
TI_Goblet	chr12_127125725_127126225	1.14126	0.0894608	LINC02405	Distal
TI_Goblet	chr8_11713172_11713672	1.05583	0.0894608	GATA4	Intronic
TI_Goblet	chr1_162242774_162243274	1.32931	0.0894663	MIR4654	Intronic
TI_Goblet	chr19_17475616_17476116	1.36525	0.0894675	SLC27A1	Intronic
TI_Goblet	chr7_95204486_95204986	1.43337	0.0894692	PON1	Intronic
TI_Goblet	chr11_64372829_64373329	1.13916	0.0894742	MIR1237	Distal
TI_Goblet	chr2_46876993_46877493	0.985709	0.0894818	TTC7A	Distal
TI_Goblet	chr7_148403468_148403968	1.26718	0.0894939	C7orf33	Intronic
TI_Goblet	chr1_216431403_216431903	1.28317	0.0895028	USH2A	Distal
TI_Goblet	chr16_47146874_47147374	1.27054	0.0895028	ITFG1-AS1	Intronic
TI_Goblet	chr20_56348243_56348743	1.28237	0.0895028	FAM210B	Distal
TI_Goblet	chr16_89474086_89474586	0.917117	0.0895108	ANKRD11	Intronic
TI_Goblet	chr11_64720854_64721354	1.28113	0.0895239	NRXN2	Intronic
TI_Goblet	chr19_1752096_1752596	1.51398	0.0895617	ONECUT3	Promoter
TI_Goblet	chr1_164775724_164776224	1.05435	0.0895683	LOC100505795	Promoter
TI_Goblet	chr9_36295112_36295612	1.16719	0.0895731	GNE	Intronic
TI_Goblet	chr12_56545147_56545647	1.25589	0.0895763	RBMS2	Intronic
TI_Goblet	chr15_70748139_70748639	1.4555	0.0895763	UACA	Intronic
TI_Goblet	chr2_170514213_170514713	1.31813	0.0895763	MYO3B-AS1	Intronic
TI_Goblet	chr4_101790442_101790942	0.772487	0.0896038	BANK1	Exonic
TI_Goblet	chr9_99141377_99141877	1.41522	0.0896038	TGFBR1	Intronic
TI_Goblet	chr11_3879198_3879698	1.02272	0.0896125	MIR4687	Intronic
TI_Goblet	chr7_20335250_20335750	1.27552	0.0896125	LOC101927811	Intronic
TI_Goblet	chr1_16719973_16720473	1.42031	0.0896236		Distal
TI_Goblet	chr7_28409010_28409510	1.32595	0.0896305	CREB5	Intronic
TI_Goblet	chr16_31107510_31108010	1.42355	0.0896329	BCKDK	Intronic
TI_Goblet	chr17_40022959_40023459	1.59913	0.0896336	MIR6884	Exonic
TI_Goblet	chr4_173119786_173120286	0.893853	0.0896336	GALNT7	Distal
TI_Goblet	chr1_93964712_93965212	1.37694	0.0896369	GCLM	Distal
TI_Goblet	chr1_153769158_153769658	1.32256	0.0896394	SLC27A3	Intronic
TI_Goblet	chr9_33940267_33940767	0.948812	0.0896418	SNORD121B	Intronic
TI_Goblet	chr9_27280922_27281422	1.30397	0.0896434	LINC00032	Intronic
TI_Goblet	chr14_66530503_66531003	1.50003	0.0896434	GPHN	Intronic
TI_Goblet	chr16_48229566_48230066	1.48132	0.0896456	LONP2	Intronic
TI_Goblet	chr8_54554302_54554802	1.56135	0.0896587	RP1	Distal
TI_Goblet	chr2_231190417_231190917	0.81838	0.0896674	ARMC9	Distal
TI_Goblet	chr15_94470462_94470962	1.22641	0.0896674	MCTP2	Intronic
TI_Goblet	chr12_39831859_39832359	1.00281	0.0896765	C12orf40	Intronic
TI_Goblet	chr18_59356626_59357126	1.08831	0.0896985	LMAN1	Intronic
TI_Goblet	chr9_120891990_120892490	1.37184	0.089704	PHF19	Intronic
TI_Goblet	chr7_24901268_24901768	1.40229	0.0897275	OSBPL3	Intronic
TI_Goblet	chr1_38964084_38964584	1.06651	0.0897306	RHBDL2	Distal
TI_Goblet	chr2_231069371_231069871	1.39477	0.0897359	PSMD1	Intronic
TI_Goblet	chr15_30922733_30923233	1.67787	0.0897708	FAN1	Intronic
TI_Goblet	chr3_129612444_129612944	1.066	0.0897708	PLXND1	Distal
TI_Goblet	chr12_2550444_2550944	1.12267	0.0897708	CACNA1C-AS2	Intronic
TI_Goblet	chr1_155174296_155174796	1.21913	0.0897708	TRIM46	Intronic
TI_Goblet	chr1_36320322_36320822	1.385	0.0897727	EVA1B	Exonic
TI_Goblet	chr6_161694958_161695458	1.5888	0.0897727	AGPAT4	Intronic
TI_Goblet	chr15_85164719_85165219	1.45913	0.0897783	PDE8A	Distal
TI_Goblet	chrX_41293217_41293717	1.39688	0.0897783	DDX3X	Distal
TI_Goblet	chr7_27641109_27641609	1.64174	0.0897821	HIBADH	Intronic
TI_Goblet	chr1_214018791_214019291	1.15818	0.0897829	PROX1-AS1	Intronic
TI_Goblet	chr12_47738143_47738643	1.51966	0.0897844	ENDOU	Intronic
TI_Goblet	chr10_105597191_105597691	1.22758	0.0897868	LOC101927549	Distal
TI_Goblet	chr2_72092124_72092624	1.44665	0.0897883	CYP26B1	Distal
TI_Goblet	chr5_34597013_34597513	1.4373	0.089801	RAI14	Distal
TI_Goblet	chr2_15557543_15558043	1.42201	0.0898039	NBAS	Intronic
TI_Goblet	chr4_150960037_150960537	1.28483	0.0898039	LRBA	Intronic
TI_Goblet	chr13_29737005_29737505	1.54081	0.0898039	UBL3	Distal
TI_Goblet	chr7_128844530_128845030	1.52603	0.0898039	FLNC	Exonic
TI_Goblet	chrX_68719739_68720239	1.61876	0.0898204	STARD8	Intronic
TI_Goblet	chr17_76840237_76840737	1.4453	0.0898261	LINC00868	Distal
TI_Goblet	chr6_116381509_116382009	1.57288	0.0898339	CALHM6	Intronic
TI_Goblet	chr2_197777725_197778225	1.29901	0.089836	BOLL	Intronic
TI_Goblet	chr6_134840030_134840530	1.48097	0.0898408	ALDH8A1	Distal
TI_Goblet	chr17_6657044_6657544	1.21537	0.0898634	MIR4520-1	Promoter
TI_Goblet	chr2_25938766_25939266	1.55381	0.0898634	KIF3C	Intronic
TI_Goblet	chr6_49905193_49905693	1.27373	0.0898645	CRISP1	Distal
TI_Goblet	chr3_45387371_45387871	1.2036	0.0898678	LARS2	Promoter
TI_Goblet	chr1_21413981_21414481	1.30232	0.0898678	NBPF3	Distal
TI_Goblet	chr15_73956630_73957130	1.58516	0.0898698	LOXL1-AS1	Distal
TI_Goblet	chr3_193559020_193559520	1.32801	0.0898698	ATP13A4-AS1	Intronic
TI_Goblet	chr10_30368010_30368510	1.20722	0.0898886	MIR7162	Exonic
TI_Goblet	chr3_72186981_72187481	1.66061	0.0899151	LINC00870	Intronic
TI_Goblet	chr1_60342559_60343059	1.46548	0.0899151	C1orf87	Distal
TI_Goblet	chr2_108966367_108966867	1.30388	0.0899357	EDAR	Intronic
TI_Goblet	chr2_42082581_42083081	1.58362	0.0899528	PKDCC	Distal
TI_Goblet	chr2_70947571_70948071	1.44946	0.0900043	ATP6V1B1	Intronic
TI_Goblet	chr2_14285801_14286301	1.0225	0.0900043	LINC00276	Intronic
TI_Goblet	chr7_130419597_130420097	1.31427	0.0900193	CEP41	Exonic
TI_Goblet	chr6_106677224_106677724	1.45303	0.0900376	QRSL1	Distal
TI_Goblet	chr3_128671081_128671581	1.3375	0.0900439	RPN1	Intronic
TI_Goblet	chr7_47806558_47807058	1.10475	0.0900441	C7orf69	Intronic
TI_Goblet	chr2_181958056_181958556	1.41801	0.0900473	PPP1R1C	Intronic
TI_Goblet	chr22_32063706_32064206	1.55218	0.0900482	SLC5A1	Intronic
TI_Goblet	chr16_27515818_27516318	1.20114	0.0900553	GTF3C1	Intronic
TI_Goblet	chr1_182175293_182175793	0.956439	0.0900682	ZNF648	Intronic
TI_Goblet	chr11_96310956_96311456	1.11751	0.0900736	MIR1260B	Intronic
TI_Goblet	chr12_53949699_53950199	1.41746	0.090094	HOXC12	Distal
TI_Goblet	chr11_18849373_18849873	1.85084	0.0901206	PTPN5	Distal
TI_Goblet	chr5_56358655_56359155	1.59159	0.0901778	LINC01948	Distal
TI_Goblet	chr5_55538568_55539068	1.3207	0.0902072	PLPP1	Distal
TI_Goblet	chr21_43307337_43307837	1.34534	0.0902487	LINC00322	Distal
TI_Goblet	chr13_99992925_99993425	1.26567	0.0902555	LINC00554	Distal
TI_Goblet	chr13_92477539_92478039	1.69525	0.0902754	MIR548AS	Intronic
TI_Goblet	chr2_19889279_19889779	1.31307	0.090281	TTC32	Distal
TI_Goblet	chr2_108588047_108588547	1.24625	0.0902842	LIMS1	Intronic
TI_Goblet	chr2_238167983_238168483	1.50497	0.0902877	ERFE	Exonic
TI_Goblet	chr6_149336532_149337032	1.32548	0.0903347	SUMO4	Intronic
TI_Goblet	chr12_132286915_132287415	1.54617	0.0903347	LOC100130238	Intronic
TI_Goblet	chr1_86779379_86779879	1.16101	0.0903347	SH3GLB1	Distal
TI_Goblet	chr4_85842498_85842998	0.79451	0.0903347	MIR4451	Intronic
TI_Goblet	chr9_112181079_112181579	1.24718	0.0903439	SUSD1	Distal
TI_Goblet	chr17_76956860_76957360	1.60582	0.0903579	MGAT5B	Distal
TI_Goblet	chr1_944758_945258	1.6517	0.0903613	NOC2L	Intronic
TI_Goblet	chr14_55889111_55889611	1.36269	0.0903646	LINC00520	Distal
TI_Goblet	chr2_235872695_235873195	1.62047	0.0903668	GBX2	Intronic
TI_Goblet	chr19_18484368_18484868	1.43418	0.0903691	ELL	Intronic
TI_Goblet	chr1_150749319_150749819	1.29405	0.0903691	CTSS	Intronic
TI_Goblet	chr10_103760936_103761436	1.10694	0.0903691	SH3PXD2A-AS1	Intronic
TI_Goblet	chr6_125989604_125990104	1.68691	0.0903838	TRMT11	Intronic
TI_Goblet	chr14_89870338_89870838	1.21129	0.0904159	FOXN3	Intronic
TI_Goblet	chr8_140116578_140117078	1.40579	0.0904159	TRAPPC9	Intronic
TI_Goblet	chr17_19570445_19570945	1.55474	0.0904578	SLC47A1	Intronic
TI_Goblet	chr2_39053434_39053934	1.42074	0.0904579	SOS1	Intronic
TI_Goblet	chr8_140572297_140572797	1.31328	0.0904621	CHRAC1	Intronic
TI_Goblet	chr11_13260236_13260736	1.40546	0.0904725	ARNTL	Distal
TI_Goblet	chr22_32779713_32780213	1.28011	0.0904726	TIMP3	Intronic
TI_Goblet	chr11_120546523_120547023	1.68078	0.0904806	GRIK4	Intronic
TI_Goblet	chr14_49962555_49963055	1.08991	0.0904822	MIR6076	Intronic
TI_Goblet	chr2_161122679_161123179	1.45547	0.090486	TANK	Distal
TI_Goblet	chr20_62957223_62957723	1.32631	0.0904955	SLC17A9	Exonic
TI_Goblet	chr2_37664171_37664671	1.41206	0.0904955	CDC42EP3	Intronic
TI_Goblet	chr3_50427989_50428489	1.46472	0.0905	TMEM115	Intronic
TI_Goblet	chr13_26785847_26786347	1.57881	0.0905065	GPR12	Distal
TI_Goblet	chr7_98215497_98215997	1.20273	0.0905148	BHLHA15	Exonic
TI_Goblet	chr13_60210619_60211119	1.33315	0.0905264	DIAPH3	Distal
TI_Goblet	chr17_29113356_29113856	1.64763	0.090536	TIAF1	Intronic
TI_Goblet	chr8_103846390_103846890	1.00931	0.0905785	RIMS2	Intronic
TI_Goblet	chr18_58020652_58021152	0.834573	0.0905785	NEDD4L	Distal
TI_Goblet	chr14_100428098_100428598	1.21244	0.0905785	WARS	Intronic
TI_Goblet	chr10_101834286_101834786	1.54639	0.0905999	KCNIP2	Intronic
TI_Goblet	chr3_11555113_11555613	1.43937	0.0906021	VGLL4	Exonic
TI_Goblet	chr16_11560577_11561077	1.4512	0.0906224	LITAF	Intronic
TI_Goblet	chr10_113765889_113766389	1.02269	0.0906224	PLEKHS1	Intronic
TI_Goblet	chrX_32183054_32183554	1.28193	0.0906224	MIR3915	Intronic
TI_Goblet	chr10_115355113_115355613	1.06726	0.0906224	ATRNL1	Intronic
TI_Goblet	chr19_13863824_13864324	1.19641	0.0906251	NANOS3	Intronic
TI_Goblet	chr1_169386936_169387436	0.949186	0.0906313	BLZF1	Exonic
TI_Goblet	chr14_74014238_74014738	1.33527	0.0906396	ENTPD5	Intronic
TI_Goblet	chr11_122579928_122580428	1.41624	0.0906665	UBASH3B	Distal
TI_Goblet	chr11_46318634_46319134	1.29435	0.0906842	DGKZ	Intronic
TI_Goblet	chr21_44425417_44425917	1.62431	0.0906872	TRPM2-AS	Promoter
TI_Goblet	chr1_25774278_25774778	1.48724	0.0906918	SELENON	Intronic
TI_Goblet	chr11_84780645_84781145	1.28924	0.0906923	DLG2	Intronic
TI_Goblet	chr14_102557523_102558023	1.50846	0.090695	MIR4309	Distal
TI_Goblet	chr6_53483368_53483868	1.53766	0.0907018	GCLC	Distal
TI_Goblet	chr13_27426922_27427422	0.895575	0.0907229	GTF3A	Exonic
TI_Goblet	chr17_82863868_82864368	1.59174	0.0907282	ZNF750	Intronic
TI_Goblet	chr22_41478494_41478994	1.64675	0.0907509	ACO2	Intronic
TI_Goblet	chr14_105205605_105206105	1.15009	0.0907525	NUDT14	Distal
TI_Goblet	chr1_159962938_159963438	1.29	0.0907591	LINC01133	Intronic
TI_Goblet	chr22_37138965_37139465	1.41894	0.0907623	TMPRSS6	Exonic
TI_Goblet	chr14_92963769_92964269	1.40384	0.0907674	CHGA	Intronic
TI_Goblet	chr15_67034264_67034764	1.58041	0.0907679	SMAD3	Distal
TI_Goblet	chr1_222105264_222105764	0.876856	0.0907679	LINC01655	Distal
TI_Goblet	chr20_47785306_47785806	0.961114	0.0907798	SULF2	Intronic
TI_Goblet	chr3_134622784_134623284	1.46717	0.0907941	EPHB1	Intronic
TI_Goblet	chr17_3006810_3007310	1.27858	0.0907955	LOC101927911	Intronic
TI_Goblet	chr14_102538559_102539059	1.44964	0.0907998	MIR4309	Promoter
TI_Goblet	chr5_132259951_132260451	1.46009	0.0907998	PDLIM4	Intronic
TI_Goblet	chr7_148457223_148457723	1.63991	0.0908094	C7orf33	Distal
TI_Goblet	chr1_53179207_53179707	1.31279	0.0908144	CPT2	Distal
TI_Goblet	chr3_125063541_125064041	1.47826	0.0908144	HEG1	Distal
TI_Goblet	chr3_172869244_172869744	1.18989	0.0908144	ECT2	Distal
TI_Goblet	chr14_21041592_21042092	1.67435	0.0908256	RNASE7	Promoter
TI_Goblet	chr11_10534252_10534752	1.3295	0.0908309	RNF141	Intronic
TI_Goblet	chr3_161409813_161410313	1.26551	0.0908443	LINC02067	Distal
TI_Goblet	chr15_70326537_70327037	1.46349	0.0908474	TLE3	Distal
TI_Goblet	chr5_147535548_147536048	1.66734	0.0908474	JAKMIP2-AS1	Distal
TI_Goblet	chr2_10324432_10324932	1.50379	0.0908579	HPCAL1	Intronic
TI_Goblet	chr11_111270503_111271003	1.30895	0.0908648	C11orf53	Intronic
TI_Goblet	chr9_69505953_69506453	1.27825	0.0909075	APBA1	Intronic
TI_Goblet	chr12_108628383_108628883	1.50044	0.0909288	SELPLG	Intronic
TI_Goblet	chr2_152336392_152336892	0.829197	0.0909602	FMNL2	Intronic
TI_Goblet	chr14_88300799_88301299	1.75825	0.0909662	KCNK10	Intronic
TI_Goblet	chr4_115455061_115455561	1.26836	0.0909704	NDST4	Distal
TI_Goblet	chr2_30403760_30404260	1.21016	0.0909742	LCLAT1	Distal
TI_Goblet	chr5_14446616_14447116	1.57353	0.0909938	OTULINL	Intronic
TI_Goblet	chr17_78359330_78359830	1.01589	0.0909954	SOCS3	Promoter
TI_Goblet	chr12_50503952_50504452	1.46813	0.0910116	DIP2B	Promoter
TI_Goblet	chr8_94219591_94220091	1.60853	0.0910116	CDH17	Distal
TI_Goblet	chr12_62623543_62624043	1.11571	0.0910145	LINC01465	Distal
TI_Goblet	chr3_197018880_197019380	1.09711	0.0910268	MELTF	Exonic
TI_Goblet	chr10_114367696_114368196	1.45232	0.0910335	AFAP1L2	Intronic
TI_Goblet	chr10_47364250_47364750	1.70366	0.0910386	RBP3	Distal
TI_Goblet	chr6_19723528_19724028	1.49079	0.091042	LOC100506885	Intronic
TI_Goblet	chr19_15199483_15199983	1.35941	0.091042	NOTCH3	Intronic
TI_Goblet	chr4_26514437_26514937	1.70722	0.0910461	CCKAR	Distal
TI_Goblet	chr17_81027769_81028269	1.37612	0.0910476	BAIAP2-DT	Distal
TI_Goblet	chr1_40054801_40055301	1.51114	0.0910602	CAP1	Intronic
TI_Goblet	chr5_142716946_142717446	0.943377	0.091062	FGF1	Distal
TI_Goblet	chr6_149891291_149891791	1.18112	0.091062	RAET1E	Intronic
TI_Goblet	chr9_134360836_134361336	1.40047	0.091062	MIR4669	Intronic
TI_Goblet	chr9_120629066_120629566	1.30832	0.091062	CDK5RAP2	Intronic
TI_Goblet	chr5_171424638_171425138	1.38083	0.0910747	FGF18	Intronic
TI_Goblet	chr6_7881578_7882078	1.28486	0.091076	TXNDC5	Exonic
TI_Goblet	chr10_20492378_20492878	1.50097	0.091094	MIR4675	Distal
TI_Goblet	chr2_183091315_183091815	0.961366	0.0911088	DUSP19	Intronic
TI_Goblet	chr9_111919887_111920387	1.57824	0.0911202	MIR4668	Intronic
TI_Goblet	chr6_44306041_44306541	1.50239	0.0911328	AARS2	Exonic
TI_Goblet	chr19_35909232_35909732	1.60149	0.0911468	TYROBP	Promoter
TI_Goblet	chr6_125991606_125992106	1.33219	0.0911468	TRMT11	Intronic
TI_Goblet	chr9_385736_386236	1.08153	0.0911682	KANK1	Intronic
TI_Goblet	chr5_147391774_147392274	0.910789	0.091179	DPYSL3	Exonic
TI_Goblet	chr2_11373043_11373543	1.24886	0.091179	LINC00570	Distal
TI_Goblet	chr17_73645014_73645514	1.33698	0.0911823	SDK2	Promoter
TI_Goblet	chr14_73836525_73837025	1.24448	0.0911823	LINC02274	Distal
TI_Goblet	chr10_33252865_33253365	1.22512	0.0912106	NRP1	Intronic
TI_Goblet	chr1_1333294_1333794	1.10866	0.091215	TAS1R3	Exonic
TI_Goblet	chr3_66093421_66093921	1.46279	0.0912472	SLC25A26	Distal
TI_Goblet	chr8_60061337_60061837	1.30853	0.0912708	CA8	Distal
TI_Goblet	chr11_28123096_28123596	1.48954	0.0912708	KIF18A	Intronic
TI_Goblet	chr11_46352796_46353296	1.40669	0.0912947	DGKZ	Intronic
TI_Goblet	chr22_38750423_38750923	1.31648	0.0913042	SUN2	Intronic
TI_Goblet	chr6_31775793_31776293	1.41711	0.0913091	VWA7	Exonic
TI_Goblet	chr1_207371680_207372180	1.2729	0.0913208	CD55	Intronic
TI_Goblet	chr1_228705425_228705925	1.24536	0.0913208	RHOU	Distal
TI_Goblet	chr11_64311067_64311567	1.44194	0.0913527	ESRRA	Intronic
TI_Goblet	chr2_200767393_200767893	1.20147	0.0913554	LINC01792	Distal
TI_Goblet	chr19_14388052_14388552	1.43158	0.0913603	ADGRE5	Intronic
TI_Goblet	chr21_36692621_36693121	1.37166	0.0913654	SIM2	Intronic
TI_Goblet	chr3_50338932_50339432	1.36882	0.0913724	RASSF1-AS1	Intronic
TI_Goblet	chr19_49469008_49469508	1.40652	0.0913724	FLT3LG	Exonic
TI_Goblet	chr14_32381808_32382308	1.39297	0.0913774	AKAP6	Intronic
TI_Goblet	chr17_66717525_66718025	1.55098	0.0913877	MIR634	Intronic
TI_Goblet	chr12_118299179_118299679	1.46675	0.0914042	TAOK3	Intronic
TI_Goblet	chr3_29202256_29202756	1.45922	0.0914229	RBMS3	Distal
TI_Goblet	chr7_135207622_135208122	1.51715	0.0914265	MIR6509	Promoter
TI_Goblet	chr10_122543697_122544197	1.3787	0.0914265	DMBT1	Distal
TI_Goblet	chr3_11367000_11367500	1.6506	0.0914265	ATG7	Intronic
TI_Goblet	chr10_79916974_79917474	1.44662	0.0914265	SFTPD	Distal
TI_Goblet	chr6_108763859_108764359	1.40749	0.0914315	LINC00222	Intronic
TI_Goblet	chr22_19271491_19271991	1.46902	0.0914315	CLTCL1	Intronic
TI_Goblet	chr17_78204657_78205157	1.66688	0.0914351	BIRC5	Exonic
TI_Goblet	chr17_44758137_44758637	1.63372	0.09145	ADAM11	Promoter
TI_Goblet	chr2_173658267_173658767	1.64973	0.0914697	CDCA7	Distal
TI_Goblet	chr1_66262100_66262600	1.05495	0.0914777	LOC101927139	Intronic
TI_Goblet	chr4_41204497_41204997	1.49509	0.0914959	APBB2	Intronic
TI_Goblet	chr7_29005737_29006237	1.57945	0.0915389	LOC100506497	Intronic
TI_Goblet	chr11_9090813_9091313	1.49076	0.0915389	MIR5691	Promoter
TI_Goblet	chr7_139095199_139095699	1.30574	0.0915471	ZC3HAV1	Intronic
TI_Goblet	chr16_56551834_56552334	1.32406	0.0915634	MT4	Distal
TI_Goblet	chr20_19942945_19943445	1.63808	0.0915639	RIN2	Intronic
TI_Goblet	chr19_29676710_29677210	1.86651	0.0915672	PLEKHF1	Distal
TI_Goblet	chr17_9509326_9509826	1.38732	0.0915673	STX8	Intronic
TI_Goblet	chr5_176580858_176581358	1.45755	0.0915847	GPRIN1	Intronic
TI_Goblet	chrX_151098942_151099442	1.82549	0.0916039	MIR4330	Distal
TI_Goblet	chr8_125480649_125481149	1.63598	0.0916435	TRIB1	Distal
TI_Goblet	chr5_150790166_150790666	1.34183	0.0916821	SMIM3	Intronic
TI_Goblet	chr13_41216171_41216671	1.08138	0.0916821	KBTBD7	Exonic
TI_Goblet	chr9_107929449_107929949	1.45856	0.0917164	KLF4	Distal
TI_Goblet	chr6_12238154_12238654	1.64074	0.0917164	EDN1	Distal
TI_Goblet	chr2_73069355_73069855	1.1342	0.0917265	SFXN5	Intronic
TI_Goblet	chr3_19548253_19548753	1.37341	0.0917292	MIR4791	Distal
TI_Goblet	chr7_124274302_124274802	1.41812	0.0917292	LOC101928211	Distal
TI_Goblet	chr9_113484206_113484706	1.65255	0.0917436	RGS3	Intronic
TI_Goblet	chr9_126644086_126644586	1.61127	0.0917436	LMX1B	Intronic
TI_Goblet	chr17_77456660_77457160	1.54995	0.0917436	MIR4316	Intronic
TI_Goblet	chr4_38275239_38275739	0.811707	0.0917666	LINC01258	Distal
TI_Goblet	chr12_32281086_32281586	1.00703	0.0917666	FGD4	Intronic
TI_Goblet	chr2_231388364_231388864	1.16336	0.0917666	B3GNT7	Distal
TI_Goblet	chr3_3015457_3015957	1.02614	0.0917666	CNTN4-AS1	Intronic
TI_Goblet	chr3_121883460_121883960	1.54462	0.0917679	SLC15A2	Intronic
TI_Goblet	chr15_101267390_101267890	1.05106	0.0917794	SELENOS	Distal
TI_Goblet	chr18_2917233_2917733	1.19395	0.0918125	EMILIN2	Exonic
TI_Goblet	chr11_6637871_6638371	1.39574	0.09183	DCHS1	Intronic
TI_Goblet	chr4_141642013_141642513	1.40292	0.0918596	IL15	Intronic
TI_Goblet	chr12_109387298_109387798	1.2799	0.0918662	LINC01486	Intronic
TI_Goblet	chr6_41719754_41720254	1.51327	0.0918706	TFEB	Intronic
TI_Goblet	chr5_140295363_140295863	1.48665	0.0918817	PFDN1	Intronic
TI_Goblet	chr21_43814177_43814677	1.30712	0.0919016	AATBC	Promoter
TI_Goblet	chr1_201040673_201041173	1.41745	0.091947	KIF21B	Intronic
TI_Goblet	chr9_75209913_75210413	1.67629	0.0919591	OSTF1	Distal
TI_Goblet	chr2_17538246_17538746	1.37344	0.0919763	VSNL1	Promoter
TI_Goblet	chr12_88562066_88562566	1.25782	0.091988	KITLG	Intronic
TI_Goblet	chr1_59540624_59541124	1.14058	0.0919979	MIR4711	Intronic
TI_Goblet	chr1_162018924_162019424	0.952478	0.0920011	OLFML2B	Intronic
TI_Goblet	chr9_35276441_35276941	1.20989	0.0920149	UNC13B	Intronic
TI_Goblet	chr9_69195449_69195949	1.33238	0.0920358	TJP2	Intronic
TI_Goblet	chr6_158749385_158749885	1.20774	0.0920401	MIR3918	Intronic
TI_Goblet	chr6_4942136_4942636	1.38321	0.0920411	RPP40	Intronic
TI_Goblet	chr1_228768296_228768796	1.29053	0.0920418	RHOU	Distal
TI_Goblet	chr20_62141150_62141650	1.40153	0.0920491	PSMA7	Intronic
TI_Goblet	chr5_180813426_180813926	1.06267	0.0920491	MGAT1	Intronic
TI_Goblet	chr3_6692713_6693213	1.5421	0.0920648	GRM7	Intronic
TI_Goblet	chr9_33524560_33525060	1.19024	0.0920648	ANKRD18B	Intronic
TI_Goblet	chr10_50581248_50581748	1.61054	0.092071	SGMS1-AS1	Intronic
TI_Goblet	chr9_129604695_129605195	1.2448	0.0920989	NTMT1	Distal
TI_Goblet	chr11_102338610_102339110	1.48849	0.0921216	BIRC2	Exonic
TI_Goblet	chr8_17167332_17167832	1.50896	0.0921332	ZDHHC2	Intronic
TI_Goblet	chr18_63119570_63120070	1.07588	0.0921373	BCL2	Distal
TI_Goblet	chr14_59306764_59307264	1.18009	0.0921373	DAAM1	Intronic
TI_Goblet	chr16_14475432_14475932	1.01592	0.0921479	LINC02130	Intronic
TI_Goblet	chr14_101916359_101916859	1.51535	0.0921757	DYNC1H1	Intronic
TI_Goblet	chr2_136005748_136006248	1.43677	0.0921818	DARS	Intronic
TI_Goblet	chr10_43417276_43417776	1.40749	0.0921899	HNRNPF	Distal
TI_Goblet	chr14_73264744_73265244	1.13683	0.0921899	LOC101928123	Intronic
TI_Goblet	chr8_127852021_127852521	1.18387	0.0921938	MIR1204	Exonic
TI_Goblet	chr5_50969652_50970152	1.33169	0.0922001	LINC02106	Intronic
TI_Goblet	chr8_97925288_97925788	1.0363	0.0922109	MATN2	Intronic
TI_Goblet	chr1_55332890_55333390	1.51907	0.0922109	MIR4422	Distal
TI_Goblet	chr10_69800001_69800501	1.23927	0.0922185	COL13A1	Promoter
TI_Goblet	chr2_100898238_100898738	1.4136	0.092244	NPAS2	Intronic
TI_Goblet	chr18_74456191_74456691	1.67498	0.0922586	DIPK1C	Intronic
TI_Goblet	chr3_186514216_186514716	1.46858	0.0922586	LINC02052	Distal
TI_Goblet	chr11_75773527_75774027	1.464	0.0922775	LOC283214	Exonic
TI_Goblet	chr13_45500706_45501206	1.5871	0.092296	COG3	Intronic
TI_Goblet	chr1_1877818_1878318	1.48124	0.0923285	GNB1	Intronic
TI_Goblet	chr12_47729183_47729683	1.60427	0.0923309	ENDOU	Distal
TI_Goblet	chr11_115280189_115280689	1.2389	0.0923368	LOC105369509	Intronic
TI_Goblet	chr5_176812703_176813203	1.54264	0.092341	UNC5A	Intronic
TI_Goblet	chr9_127875390_127875890	1.50289	0.0923439	MIR4672	Intronic
TI_Goblet	chr2_149024277_149024777	1.73256	0.0923525	LYPD6B	Exonic
TI_Goblet	chr14_106277428_106277928	1.1775	0.0923644	LINC00226	Distal
TI_Goblet	chr11_602790_603290	1.51007	0.0923651	IRF7	Intronic
TI_Goblet	chrX_37746615_37747115	1.1339	0.0923758	CYBB	Intronic
TI_Goblet	chr5_6721409_6721909	1.39716	0.0923902	TENT4A	Intronic
TI_Goblet	chr6_19865077_19865577	1.40371	0.0923902	ID4	Distal
TI_Goblet	chr9_69379577_69380077	1.57781	0.0923925	FAM189A2	Intronic
TI_Goblet	chr2_157934743_157935243	1.56052	0.0924015	UPP2	Intronic
TI_Goblet	chr9_72579123_72579623	1.0477	0.0924019	TMC1	Intronic
TI_Goblet	chr6_35317180_35317680	1.58702	0.0924058	DEF6	Intronic
TI_Goblet	chr11_11486393_11486893	1.5201	0.0924058	CSNK2A3	Intronic
TI_Goblet	chr4_183241121_183241621	1.41718	0.0924382	WWC2-AS1	Promoter
TI_Goblet	chr1_19326073_19326573	1.25326	0.0924462	PQLC2	Exonic
TI_Goblet	chr9_993984_994484	1.51592	0.0924506	DMRT3	Distal
TI_Goblet	chr6_33717208_33717708	1.45629	0.092451	UQCC2	Distal
TI_Goblet	chr16_88976906_88977406	1.31945	0.092451	CBFA2T3	Promoter
TI_Goblet	chr5_41868833_41869333	1.13952	0.0924574	OXCT1-AS1	Promoter
TI_Goblet	chr9_82552003_82552503	1.47095	0.0924633	RASEF	Distal
TI_Goblet	chr19_44685887_44686387	1.52566	0.0924721	CEACAM16	Distal
TI_Goblet	chr11_35418263_35418763	1.3624	0.0924721	SLC1A2	Intronic
TI_Goblet	chr5_288489_288989	1.45162	0.0924746	AHRR	Intronic
TI_Goblet	chr3_10220615_10221115	1.24811	0.0924753	TATDN2	Intronic
TI_Goblet	chr8_11439949_11440449	1.56151	0.092498	FAM167A	Intronic
TI_Goblet	chr12_103433_103933	1.27393	0.0925098	IQSEC3	Intronic
TI_Goblet	chr8_127266610_127267110	1.38216	0.0925193	CCAT1	Distal
TI_Goblet	chr5_163462263_163462763	1.22828	0.0925193	HMMR	Intronic
TI_Goblet	chr20_62711034_62711534	1.14094	0.092521	NTSR1	Intronic
TI_Goblet	chr6_52640043_52640543	0.976468	0.0925326	TMEM14A	Distal
TI_Goblet	chr3_171053262_171053762	1.40043	0.0925364	SLC2A2	Distal
TI_Goblet	chr2_142495090_142495590	1.49647	0.0925467	LRP1B	Distal
TI_Goblet	chr12_98606237_98606737	1.39918	0.092556	SNORA53	Distal
TI_Goblet	chr1_160855473_160855973	1.33545	0.0925704	CD244	Intronic
TI_Goblet	chr3_128846394_128846894	1.30072	0.0925704	LOC653712	Distal
TI_Goblet	chr5_95813008_95813508	1.07222	0.0925714	GLRX	Intronic
TI_Goblet	chr8_22059711_22060211	1.46871	0.0925714	DMTN	Intronic
TI_Goblet	chr8_55889258_55889758	1.5594	0.0925714	LYN	Intronic
TI_Goblet	chr2_32011450_32011950	1.198	0.0925762	MEMO1	Intronic
TI_Goblet	chr6_99394387_99394887	1.18513	0.0925813	COQ3	Promoter
TI_Goblet	chr5_57302114_57302614	1.25494	0.0925816	GPBP1	Distal
TI_Goblet	chr12_124883381_124883881	1.39371	0.0925961	SCARB1	Promoter
TI_Goblet	chr4_186823945_186824445	1.24692	0.092619	FAT1	Distal
TI_Goblet	chr6_2132848_2133348	1.4641	0.0926266	GMDS	Intronic
TI_Goblet	chr18_35200679_35201179	1.66548	0.092637	ZNF397	Distal
TI_Goblet	chr8_96354961_96355461	1.42938	0.092637	LOC102724804	Distal
TI_Goblet	chr17_47846626_47847126	1.5247	0.0926763	SCRN2	Exonic
TI_Goblet	chr1_1860892_1861392	1.36446	0.092678	GNB1	Intronic
TI_Goblet	chr4_38583056_38583556	1.66854	0.092678	LINC01258	Distal
TI_Goblet	chr10_29569739_29570239	1.39828	0.092678	MIR604	Intronic
TI_Goblet	chr5_138938464_138938964	1.133	0.0926831	LRRTM2	Distal
TI_Goblet	chr9_89425277_89425777	1.79905	0.0926906	SEMA4D	Intronic
TI_Goblet	chr17_69574600_69575100	1.49251	0.092697	LINC01483	Distal
TI_Goblet	chr4_147995165_147995665	1.41929	0.0927102	MIR4799	Intronic
TI_Goblet	chr7_39246514_39247014	1.555	0.0927149	POU6F2-AS1	Intronic
TI_Goblet	chr5_127936479_127936979	1.23565	0.0927367	LINC01184	Intronic
TI_Goblet	chr11_14259840_14260340	1.25619	0.0927367	RRAS2	Intronic
TI_Goblet	chr8_17303191_17303691	1.09641	0.0927367	CNOT7	Intronic
TI_Goblet	chr9_3903240_3903740	1.36777	0.0927453	GLIS3-AS1	Intronic
TI_Goblet	chr8_100502274_100502774	1.74151	0.0927453	ANKRD46	Distal
TI_Goblet	chr16_57384168_57384668	1.34897	0.0927453	CX3CL1	Exonic
TI_Goblet	chr12_46452011_46452511	1.2772	0.0927607	LOC100288798	Intronic
TI_Goblet	chr4_23648815_23649315	1.31378	0.0927607	PPARGC1A	Distal
TI_Goblet	chr2_42917561_42918061	0.845874	0.0927615	LINC01819	Distal
TI_Goblet	chr2_100291068_100291568	1.4341	0.0927639	LONRF2	Intronic
TI_Goblet	chr8_109259783_109260283	1.41981	0.0927763	ENY2	Intronic
TI_Goblet	chr16_87837712_87838212	1.55669	0.0927933	MIR6775	Intronic
TI_Goblet	chr3_196208897_196209397	1.18031	0.0927959	ZDHHC19	Exonic
TI_Goblet	chr17_77572246_77572746	1.37371	0.0928107	LOC100507351	Distal
TI_Goblet	chr2_54149996_54150496	1.52496	0.0928218	TSPYL6	Intronic
TI_Goblet	chr7_22129134_22129634	1.45105	0.0928363	CDCA7L	Intronic
TI_Goblet	chr5_135131939_135132439	1.14958	0.0928363	C5orf66-AS1	Intronic
TI_Goblet	chr16_88799049_88799549	1.37832	0.0928366	CDT1	Distal
TI_Goblet	chr10_11830867_11831367	1.39456	0.0928375	PROSER2	Intronic
TI_Goblet	chr16_87843444_87843944	1.65011	0.0928464	MIR6775	Intronic
TI_Goblet	chr20_46253367_46253867	1.82912	0.0928587	CDH22	Intronic
TI_Goblet	chr13_41411489_41411989	1.35035	0.0929093	RGCC	Distal
TI_Goblet	chr3_66433300_66433800	1.2773	0.0929093	LRIG1	Intronic
TI_Goblet	chr12_75959326_75959826	1.19456	0.0929093	PHLDA1	Distal
TI_Goblet	chrX_48961594_48962094	1.48907	0.0929093	OTUD5	Exonic
TI_Goblet	chr21_43701142_43701642	1.50551	0.0929159	PDXK	Distal
TI_Goblet	chr12_6958122_6958622	1.57345	0.0929191	MIR200CHG	Intronic
TI_Goblet	chr13_73048168_73048668	1.37772	0.0929231	KLF5	Distal
TI_Goblet	chr20_9078987_9079487	1.2362	0.0929288	PLCB4	Intronic
TI_Goblet	chr1_42657219_42657719	1.31932	0.0929288	PPIH	Promoter
TI_Goblet	chr6_53578336_53578836	1.31112	0.0929288	GCLC	Intronic
TI_Goblet	chr3_149377554_149378054	1.11047	0.0929297	TM4SF1-AS1	Promoter
TI_Goblet	chr1_20105805_20106305	1.35011	0.0929348	PLA2G2D	Distal
TI_Goblet	chr3_42051763_42052263	1.11882	0.0929421	TRAK1	Intronic
TI_Goblet	chr7_24905901_24906401	1.489	0.0929446	OSBPL3	Intronic
TI_Goblet	chr19_38216231_38216731	1.48357	0.0929528	DPF1	Exonic
TI_Goblet	chr5_72248318_72248818	1.09449	0.0929619	PTCD2	Intronic
TI_Goblet	chr8_71968472_71968972	1.26914	0.0929736	TRPA1	Intronic
TI_Goblet	chr9_5842912_5843412	1.4543	0.0929773	ERMP1	Distal
TI_Goblet	chr10_101986405_101986905	1.1901	0.0929891	ARMH3	Intronic
TI_Goblet	chr11_3959008_3959508	1.33674	0.0929893	MIR4687	Intronic
TI_Goblet	chr8_53524558_53525058	1.44905	0.0929915	OPRK1	Distal
TI_Goblet	chrX_18543701_18544201	1.39054	0.0929988	CDKL5	Intronic
TI_Goblet	chr13_109400096_109400596	0.967279	0.093021	LINC00399	Promoter
TI_Goblet	chr16_4824157_4824657	1.62643	0.0930264	ROGDI	Intronic
TI_Goblet	chr1_147496486_147496986	1.68188	0.0930264	LINC00624	Intronic
TI_Goblet	chr8_127352565_127353065	1.4204	0.09303	CASC21	Intronic
TI_Goblet	chr7_36795273_36795773	1.09202	0.0930437	AOAH	Distal
TI_Goblet	chr11_62125808_62126308	1.40199	0.0930437	INCENP	Intronic
TI_Goblet	chr12_131274850_131275350	1.5486	0.0930648	LINC02415	Distal
TI_Goblet	chr3_174088040_174088540	1.47975	0.0930711	NLGN1-AS1	Intronic
TI_Goblet	chr5_61805021_61805521	1.51224	0.0930885	C5orf64-AS1	Distal
TI_Goblet	chr19_14249314_14249814	1.19079	0.0930964	ADGRL1	Distal
TI_Goblet	chr7_27510431_27510931	1.47407	0.0930993	HIBADH	Distal
TI_Goblet	chr8_142676647_142677147	1.54317	0.0931427	JRK	Intronic
TI_Goblet	chr3_149217138_149217638	1.47399	0.0931427	CP	Intronic
TI_Goblet	chr21_33455603_33456103	1.32561	0.0931427	TMEM50B	Intronic
TI_Goblet	chr2_67565734_67566234	0.987379	0.0931454	ETAA1	Distal
TI_Goblet	chr7_129767315_129767815	1.59821	0.0931469	MIR182	Distal
TI_Goblet	chr8_129981798_129982298	1.42055	0.0931489	MIR5194	Intronic
TI_Goblet	chr6_5032624_5033124	1.22787	0.0931534	LYRM4-AS1	Intronic
TI_Goblet	chr11_10881815_10882315	1.04765	0.0931644	ZBED5	Intronic
TI_Goblet	chr3_63443241_63443741	1.3821	0.0931653	SYNPR-AS1	Intronic
TI_Goblet	chr11_120183544_120184044	1.09292	0.0932112	OAF	Distal
TI_Goblet	chr6_5115119_5115619	1.28189	0.0932112	PPP1R3G	Intronic
TI_Goblet	chr7_18361688_18362188	1.45558	0.0932115	MIR1302-6	Intronic
TI_Goblet	chr1_151608236_151608736	1.01504	0.0932536	SNX27	Distal
TI_Goblet	chr2_75480803_75481303	1.03628	0.0932642	LOC101927884	Intronic
TI_Goblet	chr6_33685361_33685861	1.30253	0.0932646	MIR3934	Intronic
TI_Goblet	chr15_89673065_89673565	1.35635	0.0932682	PLIN1	Exonic
TI_Goblet	chr4_38537123_38537623	1.66041	0.0932975	LINC01258	Distal
TI_Goblet	chr1_28010927_28011427	1.29756	0.0933028	XKR8	Intronic
TI_Goblet	chr14_71454744_71455244	1.38733	0.0933055	SNORD56B	Intronic
TI_Goblet	chr10_43688302_43688802	1.43687	0.0933087	ZNF32	Distal
TI_Goblet	chr1_10975693_10976193	0.936457	0.0933469	C1orf127	Intronic
TI_Goblet	chr5_139210648_139211148	1.18283	0.0933714	MATR3	Intronic
TI_Goblet	chr10_5965230_5965730	1.29121	0.0933774	IL15RA	Intronic
TI_Goblet	chr9_121746661_121747161	1.3207	0.0933774	DAB2IP	Intronic
TI_Goblet	chr8_35542283_35542783	1.51233	0.0933782	UNC5D	Intronic
TI_Goblet	chr11_34869424_34869924	1.48984	0.0933782	PDHX	Intronic
TI_Goblet	chr9_131493822_131494322	1.40868	0.0933782	SNORD62A	Intronic
TI_Goblet	chr3_171791651_171792151	1.03056	0.0933782	PLD1	Intronic
TI_Goblet	chr10_86684248_86684748	1.41671	0.0934003	LDB3	Intronic
TI_Goblet	chr16_89120103_89120603	1.61274	0.0934387	ACSF3	Intronic
TI_Goblet	chr17_2368946_2369446	1.49966	0.0934423	TSR1	Intronic
TI_Goblet	chr1_152398650_152399150	1.56676	0.0934576	CRNN	Distal
TI_Goblet	chr11_75499899_75500399	1.59569	0.0934677	GDPD5	Intronic
TI_Goblet	chr6_150634020_150634520	1.37908	0.0934782	PLEKHG1	Intronic
TI_Goblet	chr3_34386240_34386740	1.04718	0.0935016	PDCD6IP	Distal
TI_Goblet	chr1_3672658_3673158	1.36255	0.0935077	WRAP73	Intronic
TI_Goblet	chr5_124789057_124789557	1.5154	0.0935134	ZNF608	Distal
TI_Goblet	chr1_201013160_201013660	1.19964	0.0935136	KIF21B	Intronic
TI_Goblet	chr10_92198156_92198656	1.69561	0.0935136	CPEB3	Intronic
TI_Goblet	chr1_241606454_241606954	1.29204	0.0935323	CHML	Intronic
TI_Goblet	chr1_11792561_11793061	1.33675	0.093535	LOC102724659	Intronic
TI_Goblet	chr17_33989315_33989815	1.17553	0.093535	ASIC2	Intronic
TI_Goblet	chr5_143087161_143087661	1.3783	0.0935444	ARHGAP26-IT1	Intronic
TI_Goblet	chr5_37310366_37310866	1.4545	0.0935463	NUP155	Exonic
TI_Goblet	chr1_67626449_67626949	1.02958	0.0935582	GADD45A	Distal
TI_Goblet	chr18_3283473_3283973	1.44589	0.0935582	MYL12B	Distal
TI_Goblet	chr3_59313307_59313807	1.28223	0.0935596	C3orf67	Distal
TI_Goblet	chr18_63977431_63977931	1.42692	0.0935596	SERPINB8	Intronic
TI_Goblet	chr20_9501444_9501944	1.50814	0.0935668	LAMP5	Distal
TI_Goblet	chr10_116947050_116947550	1.47537	0.0935787	ENO4	Intronic
TI_Goblet	chr12_48972539_48973039	1.41825	0.0935787	WNT10B	Promoter
TI_Goblet	chr20_17887272_17887772	1.10316	0.0935789	SNORD17	Distal
TI_Goblet	chr2_190416027_190416527	1.05884	0.0935799	MFSD6	Intronic
TI_Goblet	chr7_21123045_21123545	1.6633	0.093581	LINC01162	Distal
TI_Goblet	chr17_32816074_32816574	1.27669	0.093581	MYO1D	Intronic
TI_Goblet	chr14_92154547_92155047	1.14371	0.0936002	CPSF2	Intronic
TI_Goblet	chr6_166691110_166691610	1.76667	0.0936017	MIR1913	Intronic
TI_Goblet	chr10_118838379_118838879	1.50579	0.0936017	CACUL1	Distal
TI_Goblet	chr1_44500567_44501067	1.48647	0.0936254	MIR5584	Intronic
TI_Goblet	chr17_29692122_29692622	1.4208	0.0936308	CORO6	Intronic
TI_Goblet	chr10_77520241_77520741	1.22138	0.093643	KCNMA1	Intronic
TI_Goblet	chr3_133041162_133041662	1.22858	0.0936442	TMEM108	Intronic
TI_Goblet	chr22_23247009_23247509	1.50784	0.0936883	BCR	Intronic
TI_Goblet	chr9_89505957_89506457	1.51315	0.0936883	SEMA4D	Distal
TI_Goblet	chr18_2902967_2903467	1.45774	0.0936886	EMILIN2	Intronic
TI_Goblet	chr7_107800625_107801125	1.28288	0.0937001	SLC26A3	Intronic
TI_Goblet	chr17_81963711_81964211	1.54594	0.093713	NOTUM	Distal
TI_Goblet	chr2_196932159_196932659	1.21464	0.0937265	PGAP1	Distal
TI_Goblet	chr10_43282844_43283344	1.19993	0.0937265	RASGEF1A	Distal
TI_Goblet	chr14_31764222_31764722	1.28778	0.0937354	NUBPL	Intronic
TI_Goblet	chr9_124011378_124011878	1.1774	0.093751	LOC100505588	Exonic
TI_Goblet	chrX_133439886_133440386	1.12292	0.093751	GPC4	Distal
TI_Goblet	chr10_70677568_70678068	1.5048	0.093751	ADAMTS14	Intronic
TI_Goblet	chr3_23836407_23836907	1.29024	0.0937525	UBE2E1-AS1	Intronic
TI_Goblet	chr1_157232083_157232583	1.45798	0.0937616	ETV3	Distal
TI_Goblet	chr6_89413196_89413696	1.62546	0.0937616	RRAGD	Promoter
TI_Goblet	chr6_32149507_32150007	1.6091	0.093772	PRRT1	Exonic
TI_Goblet	chr6_6660948_6661448	1.30271	0.093777	LY86-AS1	Distal
TI_Goblet	chr3_195821358_195821858	1.06066	0.0937958	MUC4	Distal
TI_Goblet	chr14_49456566_49457066	1.64402	0.0938085	RN7SL1	Distal
TI_Goblet	chr20_50237249_50237749	1.29886	0.0938211	SMIM25	Distal
TI_Goblet	chr6_106694286_106694786	1.06276	0.0938229	QRSL1	Distal
TI_Goblet	chr19_16293411_16293911	1.2621	0.0938229	KLF2	Distal
TI_Goblet	chr5_79774501_79775001	1.53497	0.0938338	CMYA5	Intronic
TI_Goblet	chr6_161866516_161867016	1.09329	0.0938338	AGPAT4	Intronic
TI_Goblet	chr9_83423900_83424400	1.3891	0.0938338	FRMD3	Intronic
TI_Goblet	chrX_132957019_132957519	1.59217	0.0938338	HS6ST2	Exonic
TI_Goblet	chr2_172169557_172170057	1.49632	0.0938385	DLX2-DT	Distal
TI_Goblet	chr14_69231427_69231927	1.45505	0.0938396	GALNT16	Intronic
TI_Goblet	chr22_42506021_42506521	1.24301	0.0938396	SERHL	Intronic
TI_Goblet	chr12_20435517_20436017	1.49835	0.0938396	PDE3A	Intronic
TI_Goblet	chr9_137487025_137487525	1.47305	0.0938477	NSMF	Intronic
TI_Goblet	chr2_200575883_200576383	1.33632	0.0938494	AOX1	Intronic
TI_Goblet	chr1_6776839_6777339	1.27912	0.0938591	CAMTA1	Distal
TI_Goblet	chr8_28872606_28873106	1.53016	0.0938838	INTS9	Intronic
TI_Goblet	chr4_56622109_56622609	0.910163	0.0938838	HOPX	Distal
TI_Goblet	chr1_163380791_163381291	1.21065	0.093885	RGS5	Distal
TI_Goblet	chr10_69454983_69455483	1.41725	0.0938893	TSPAN15	Intronic
TI_Goblet	chr15_72184063_72184563	1.06928	0.0938893	GRAMD2A	Intronic
TI_Goblet	chr9_113886845_113887345	1.28439	0.0939116	ZNF618	Intronic
TI_Goblet	chr5_1447749_1448249	1.618	0.0939259	SLC6A3	Distal
TI_Goblet	chr12_51388131_51388631	1.20924	0.0939562	SLC4A8	Intronic
TI_Goblet	chr9_118468131_118468631	1.19898	0.0939644	TLR4	Distal
TI_Goblet	chr5_170773385_170773885	1.08562	0.093983	GABRP	Intronic
TI_Goblet	chr10_34256197_34256697	1.35023	0.0939871	LINC00838	Intronic
TI_Goblet	chr20_57414866_57415366	1.49424	0.0940147	RBM38	Distal
TI_Goblet	chr9_132547022_132547522	1.62807	0.0940197	BARHL1	Intronic
TI_Goblet	chr5_177794243_177794743	1.34663	0.0940225	FAM153A	Distal
TI_Goblet	chr5_51226036_51226536	0.88433	0.094026	LOC642366	Distal
TI_Goblet	chr6_85670409_85670909	1.38302	0.0940392	SNORD50A	Intronic
TI_Goblet	chr22_42717247_42717747	1.21426	0.0940414	A4GALT	Intronic
TI_Goblet	chr8_140575352_140575852	1.26607	0.0940414	AGO2	Intronic
TI_Goblet	chr13_97072253_97072753	1.02365	0.0940443	OXGR1	Distal
TI_Goblet	chr6_132131688_132132188	1.32942	0.0941115	LINC01013	Promoter
TI_Goblet	chr5_172047307_172047807	1.67673	0.0941257	FBXW11	Intronic
TI_Goblet	chr6_24568618_24569118	1.46743	0.094147	GPLD1	Exonic
TI_Goblet	chr6_108764615_108765115	1.18134	0.094147	LINC00222	Intronic
TI_Goblet	chr12_49887939_49888439	1.01843	0.0941885	FAIM2	Intronic
TI_Goblet	chr3_192843139_192843639	1.71009	0.0941963	MB21D2	Intronic
TI_Goblet	chr1_234215103_234215603	1.39151	0.0942108	MIR4671	Intronic
TI_Goblet	chr4_102734537_102735037	1.85323	0.0942147	MANBA	Intronic
TI_Goblet	chr19_9846982_9847482	1.21176	0.0942336	PIN1	Intronic
TI_Goblet	chr7_70705421_70705921	1.38783	0.0942363	GALNT17	Intronic
TI_Goblet	chr5_6792775_6793275	1.38703	0.0942381	TENT4A	Distal
TI_Goblet	chr1_228063597_228064097	1.33239	0.0942412	ARF1	Distal
TI_Goblet	chr9_129720523_129721023	1.41308	0.0942425	PRRX2-AS1	Exonic
TI_Goblet	chr13_28376585_28377085	1.49764	0.0942623	FLT1	Intronic
TI_Goblet	chr2_186457775_186458275	1.28068	0.0942812	ZC3H15	Distal
TI_Goblet	chr11_129779400_129779900	1.45483	0.0942817	TMEM45B	Distal
TI_Goblet	chr8_63007885_63008385	1.18811	0.0943043	NKAIN3-IT1	Distal
TI_Goblet	chr4_159105666_159106166	1.1596	0.0943152	RAPGEF2	Intronic
TI_Goblet	chr6_136409564_136410064	0.986178	0.0943425	BCLAF1	Intronic
TI_Goblet	chr16_182903_183403	1.23956	0.0943425	HBQ1	Distal
TI_Goblet	chr19_10232471_10232971	1.52399	0.0943581	DNMT1	Promoter
TI_Goblet	chr7_98205426_98205926	1.06998	0.0943775	BHLHA15	Exonic
TI_Goblet	chr7_107208717_107209217	1.43369	0.0943894	HBP1	Exonic
TI_Goblet	chr2_199813997_199814497	1.74296	0.0943894	FTCDNL1	Intronic
TI_Goblet	chr3_55013024_55013524	1.4345	0.0943899	LRTM1	Intronic
TI_Goblet	chr10_79022516_79023016	1.53779	0.0944121	ZMIZ1-AS1	Intronic
TI_Goblet	chr2_176176141_176176641	1.66091	0.0944187	HAGLROS	Promoter
TI_Goblet	chr12_90858246_90858746	1.23687	0.0944236	LINC00615	Distal
TI_Goblet	chr11_117287616_117288116	0.789757	0.0944334	CEP164	Exonic
TI_Goblet	chr15_40567080_40567580	1.03044	0.0944336	RPUSD2	Promoter
TI_Goblet	chr12_57822293_57822793	1.78843	0.0944351	MIR26A2	Exonic
TI_Goblet	chr8_72024637_72025137	1.37116	0.0944515	TRPA1	Intronic
TI_Goblet	chr12_55699555_55700055	1.50426	0.0945112	BLOC1S1-RDH5	Intronic
TI_Goblet	chr7_66224328_66224828	1.46754	0.0945203	TPST1	Intronic
TI_Goblet	chr10_72805480_72805980	1.34181	0.0945229	MIR4676	Intronic
TI_Goblet	chr10_77151300_77151800	1.49226	0.0945371	KCNMA1-AS2	Intronic
TI_Goblet	chr17_64157697_64158197	1.6278	0.0945371	SNORA50C	Intronic
TI_Goblet	chr16_85891993_85892493	1.05816	0.0945371	IRF8	Distal
TI_Goblet	chr11_269369_269869	1.40149	0.0945371	NLRP6	Distal
TI_Goblet	chr13_75391206_75391706	1.48954	0.0945544	TBC1D4	Intronic
TI_Goblet	chr20_38167941_38168441	1.74728	0.0945558	TGM2	Promoter
TI_Goblet	chr20_8255854_8256354	1.31454	0.0945558	PLCB1	Intronic
TI_Goblet	chr9_6243755_6244255	1.24512	0.0945646	IL33	Intronic
TI_Goblet	chr15_45181044_45181544	1.13192	0.0945747	SHF	Intronic
TI_Goblet	chr5_74103098_74103598	1.50472	0.0945964	LINC01335	Distal
TI_Goblet	chr5_142960258_142960758	1.4049	0.0946003	ARHGAP26-AS1	Intronic
TI_Goblet	chr5_133421324_133421824	1.35966	0.094604	MIR1289-2	Intronic
TI_Goblet	chr17_69057227_69057727	0.957434	0.0946089	ABCA9	Intronic
TI_Goblet	chr1_229092854_229093354	1.47659	0.0946103	RAB4A	Distal
TI_Goblet	chr3_68668487_68668987	1.01082	0.0946103	FAM19A4	Distal
TI_Goblet	chr3_14622640_14623140	1.51493	0.0946231	CCDC174	Distal
TI_Goblet	chr6_125926688_125927188	1.25868	0.0946331	HINT3	Intronic
TI_Goblet	chr18_58785252_58785752	1.13045	0.094638	ZNF532	Distal
TI_Goblet	chrX_154108907_154109407	1.55578	0.0946655	MECP2	Intronic
TI_Goblet	chr15_80012583_80013083	1.2022	0.0946684	BCL2A1	Distal
TI_Goblet	chr16_84514839_84515339	1.55167	0.0946684	MEAK7	Intronic
TI_Goblet	chr7_26709979_26710479	1.48291	0.0946684	C7orf71	Intronic
TI_Goblet	chr5_111756844_111757344	0.98302	0.0946684	NREP-AS1	Intronic
TI_Goblet	chr1_83769938_83770438	1.38738	0.0946752	LINC01725	Intronic
TI_Goblet	chr6_167791469_167791969	1.61738	0.0946769	LINC01558	Intronic
TI_Goblet	chr18_59690985_59691485	1.69832	0.0946949	CCBE1	Intronic
TI_Goblet	chr17_81071995_81072495	1.33405	0.0946952	BAIAP2	Intronic
TI_Goblet	chr5_137737559_137738059	1.17008	0.0947191	KLHL3	Promoter
TI_Goblet	chr16_3189129_3189629	1.18708	0.0947239	OR1F1	Intronic
TI_Goblet	chr5_135341804_135342304	1.17586	0.0947245	H2AFY	Intronic
TI_Goblet	chr17_7140046_7140546	1.16302	0.0947311	ASGR2	Distal
TI_Goblet	chr19_18878341_18878841	1.3863	0.0947555	GDF1	Exonic
TI_Goblet	chr9_92729196_92729696	1.48373	0.0947586	BICD2	Intronic
TI_Goblet	chr2_10060330_10060830	1.36426	0.0947672	KLF11	Intronic
TI_Goblet	chr18_76480851_76481351	1.42998	0.0947686	ZNF516	Intronic
TI_Goblet	chr6_31525450_31525950	1.08796	0.0947686	MCCD1	Distal
TI_Goblet	chr17_48516509_48517009	1.54222	0.094772	HOXB1	Distal
TI_Goblet	chr9_92635140_92635640	1.55254	0.094772	IPPK	Intronic
TI_Goblet	chr6_1763293_1763793	1.42244	0.0948071	FOXC1	Intronic
TI_Goblet	chr2_97826348_97826848	1.41687	0.094812	ZAP70	Intronic
TI_Goblet	chr2_119524160_119524660	1.33556	0.094812	SCTR	Exonic
TI_Goblet	chr1_186518328_186518828	1.48007	0.0948136	PDC	Distal
TI_Goblet	chr8_40118936_40119436	1.00316	0.0948143	TCIM	Distal
TI_Goblet	chr17_2688281_2688781	1.44982	0.094826	MIR6776	Distal
TI_Goblet	chr21_36173778_36174278	1.31301	0.0948301	DOP1B	Intronic
TI_Goblet	chr17_73697823_73698323	1.30835	0.0948354	LOC100134391	Distal
TI_Goblet	chr17_47829805_47830305	1.12541	0.0948355	MRPL10	Promoter
TI_Goblet	chr6_134854203_134854703	1.36796	0.0948607	ALDH8A1	Distal
TI_Goblet	chr14_65312573_65313073	1.45406	0.0948631	MIR4708	Distal
TI_Goblet	chr2_38945375_38945875	1.53961	0.0948656	LOC375196	Intronic
TI_Goblet	chr19_9917199_9917699	1.03474	0.094869	OLFM2	Intronic
TI_Goblet	chr3_152460833_152461333	1.30645	0.094869	TMEM14EP	Intronic
TI_Goblet	chr15_44817687_44818187	1.57656	0.0948714	LOC100419583	Distal
TI_Goblet	chr11_83073182_83073682	1.30191	0.0948859	RAB30-AS1	Promoter
TI_Goblet	chr19_5295004_5295504	1.63106	0.0948971	PTPRS	Intronic
TI_Goblet	chr5_56356081_56356581	1.28934	0.0949232	ANKRD55	Distal
TI_Goblet	chr1_29706907_29707407	1.4583	0.0949232	LINC01648	Distal
TI_Goblet	chr17_57906849_57907349	1.35241	0.0949243	CUEDC1	Intronic
TI_Goblet	chr17_32111370_32111870	1.63467	0.0949683	RHOT1	Distal
TI_Goblet	chr11_67275244_67275744	1.36737	0.0949685	GRK2	Intronic
TI_Goblet	chr1_108591934_108592434	1.18478	0.0949753	FAM102B	Intronic
TI_Goblet	chr16_31480772_31481272	1.28992	0.094978	SLC5A2	Promoter
TI_Goblet	chr1_22677836_22678336	1.49495	0.094978	C1QB	Distal
TI_Goblet	chr12_55732225_55732725	1.49004	0.0949805	CD63	Distal
TI_Goblet	chr4_70577504_70578004	1.04324	0.0949805	AMBN	Distal
TI_Goblet	chr8_143007893_143008393	1.66217	0.0949881	LY6E	Exonic
TI_Goblet	chr19_39295970_39296470	1.02819	0.0949881	IFNL1	Promoter
TI_Goblet	chr16_57529427_57529927	0.985108	0.0949979	CCDC102A	Intronic
TI_Goblet	chr11_111733042_111733542	1.33778	0.0949986	PPP2R1B	Intronic
TI_Goblet	chr10_11632109_11632609	1.16527	0.0950106	USP6NL	Distal
TI_Goblet	chr4_165873921_165874421	1.11806	0.095029	TLL1	Intronic
TI_Goblet	chr12_109653869_109654369	1.46562	0.095029	FAM222A	Distal
TI_Goblet	chr1_2437997_2438497	1.17219	0.095029	PLCH2	Intronic
TI_Goblet	chr9_69440163_69440663	1.46033	0.095029	FAM189A2	Intronic
TI_Goblet	chr8_90985123_90985623	0.98419	0.0950417	C8orf88	Promoter
TI_Goblet	chr10_102141255_102141755	1.12997	0.0950458	PPRC1	Exonic
TI_Goblet	chr5_180314547_180315047	1.51	0.0950472	MAPK9	Intronic
TI_Goblet	chr1_225467567_225468067	1.45379	0.0950502	LBR	Distal
TI_Goblet	chr5_1164894_1165394	1.31853	0.0950523	CTD-3080P12.3	Distal
TI_Goblet	chr1_101295170_101295670	1.46697	0.0950539	LINC01307	Distal
TI_Goblet	chr13_103430307_103430807	1.2103	0.0950682	LINC01309	Distal
TI_Goblet	chr1_244654533_244655033	1.36307	0.0950732	DESI2	Intronic
TI_Goblet	chr1_11045624_11046124	1.50213	0.0950863	MASP2	Exonic
TI_Goblet	chr17_72389038_72389538	1.05888	0.0951106	LINC02003	Intronic
TI_Goblet	chr5_52291503_52292003	1.77651	0.0951145	ITGA1	Distal
TI_Goblet	chr15_38005922_38006422	1.39348	0.0951145	LINC02345	Distal
TI_Goblet	chr12_96015620_96016120	1.37967	0.0951161	HAL	Intronic
TI_Goblet	chr11_110777717_110778217	1.13338	0.0951178	ARHGAP20	Distal
TI_Goblet	chr7_83036636_83037136	1.61112	0.0951178	PCLO	Intronic
TI_Goblet	chr9_111037123_111037623	1.01706	0.0951251	LPAR1	Intronic
TI_Goblet	chr7_70188000_70188500	1.08587	0.0951584	AUTS2	Intronic
TI_Goblet	chr12_53336303_53336803	1.52795	0.0951584	SP7	Intronic
TI_Goblet	chr13_45321173_45321673	1.36866	0.0951584	SNORA31	Distal
TI_Goblet	chr12_107349088_107349588	0.758884	0.0951653	BTBD11	Intronic
TI_Goblet	chr12_49827007_49827507	1.03256	0.095204	BCDIN3D-AS1	Promoter
TI_Goblet	chr20_57435513_57436013	0.837394	0.0952242	RBM38	Distal
TI_Goblet	chr2_133331360_133331860	1.26225	0.0952446	NCKAP5-AS2	Intronic
TI_Goblet	chr6_116444055_116444555	1.41041	0.0952446	CALHM6	Exonic
TI_Goblet	chr16_30108384_30108884	1.61374	0.0952568	GDPD3	Intronic
TI_Goblet	chr14_62313171_62313671	1.27448	0.0952568	LINC00644	Distal
TI_Goblet	chr17_9259359_9259859	1.14989	0.0952568	LOC101928266	Intronic
TI_Goblet	chr1_2224014_2224514	1.36734	0.0952778	SKI	Distal
TI_Goblet	chr7_1467621_1468121	1.38224	0.0952966	MICALL2	Distal
TI_Goblet	chr17_2378522_2379022	1.40722	0.0953015	MNT	Intronic
TI_Goblet	chr13_44837144_44837644	1.45974	0.0953079	LINC00330	Distal
TI_Goblet	chr10_119575433_119575933	1.36413	0.095316	TIAL1	Exonic
TI_Goblet	chr12_76033050_76033550	1.54904	0.0953163	PHLDA1	Exonic
TI_Goblet	chr1_28313932_28314432	1.2366	0.0953347	MED18	Distal
TI_Goblet	chr1_226495670_226496170	1.19634	0.0953495	STUM	Distal
TI_Goblet	chr13_50198434_50198934	1.44646	0.0953495	DLEU2	Intronic
TI_Goblet	chr18_77234751_77235251	1.41827	0.0953588	GALR1	Distal
TI_Goblet	chr6_88814783_88815283	1.18171	0.0953673	RNGTT	Intronic
TI_Goblet	chr1_234589775_234590275	1.33008	0.0953703	IRF2BP2	Distal
TI_Goblet	chr22_20174830_20175330	1.34216	0.0953712	CCDC188	Distal
TI_Goblet	chr11_31958056_31958556	1.26583	0.0953748	LOC100506675	Intronic
TI_Goblet	chr14_63437911_63438411	1.14519	0.0953957	PPP2R5E	Intronic
TI_Goblet	chr19_43581014_43581514	1.27109	0.0954013	PINLYP	Exonic
TI_Goblet	chr16_16045766_16046266	1.8351	0.0954013	ABCC1	Intronic
TI_Goblet	chr1_41430303_41430803	1.28795	0.0954098	EDN2	Distal
TI_Goblet	chr3_185372614_185373114	1.46448	0.0954422	MAP3K13	Intronic
TI_Goblet	chr2_60596370_60596870	1.13833	0.0954487	BCL11A	Distal
TI_Goblet	chr4_186840268_186840768	1.18471	0.0954607	FAT1	Distal
TI_Goblet	chr6_20207691_20208191	1.31185	0.0954839	MBOAT1	Intronic
TI_Goblet	chr22_20204181_20204681	0.92286	0.0954839	LOC284865	Promoter
TI_Goblet	chr1_174239479_174239979	1.2552	0.0955328	LOC102724601	Intronic
TI_Goblet	chr2_191010879_191011379	1.53508	0.0955347	STAT1	Intronic
TI_Goblet	chr1_62285979_62286479	1.06168	0.0955395	KANK4	Intronic
TI_Goblet	chr2_24543173_24543673	1.25516	0.0955395	NCOA1	Intronic
TI_Goblet	chr1_12126675_12127175	1.56971	0.0955395	MIR7846	Intronic
TI_Goblet	chr14_104971161_104971661	1.4009	0.0955865	AHNAK2	Intronic
TI_Goblet	chr4_764320_764820	1.38206	0.0956014	LOC100129917	Intronic
TI_Goblet	chr11_34274653_34275153	1.47486	0.0956014	ABTB2	Intronic
TI_Goblet	chr4_6928796_6929296	1.25002	0.0956014	TBC1D14	Intronic
TI_Goblet	chr4_86904013_86904513	0.886749	0.0956014	AFF1	Intronic
TI_Goblet	chr9_4971329_4971829	1.39611	0.0956014	JAK2	Distal
TI_Goblet	chr17_61806115_61806615	1.5389	0.0956242	BRIP1	Intronic
TI_Goblet	chr19_14356239_14356739	1.30471	0.0956535	LINC01841	Intronic
TI_Goblet	chr3_62835535_62836035	1.54817	0.0956636	CADPS	Intronic
TI_Goblet	chr3_25235_25735	1.29078	0.0956851	LINC01986	Distal
TI_Goblet	chr2_134679634_134680134	1.46306	0.0957141	TMEM163	Intronic
TI_Goblet	chr10_62214340_62214840	1.55249	0.0957147	RTKN2	Intronic
TI_Goblet	chr5_125297471_125297971	1.37787	0.0957494	LINC02240	Intronic
TI_Goblet	chr10_32350836_32351336	0.895101	0.0957494	LOC102031319	Intronic
TI_Goblet	chr3_115099448_115099948	1.1794	0.0957494	ZBTB20-AS4	Promoter
TI_Goblet	chr2_236928673_236929173	1.5437	0.0957494	LOC93463	Distal
TI_Goblet	chr9_129796329_129796829	1.15669	0.0957494	TOR1B	Distal
TI_Goblet	chr8_4344627_4345127	1.33969	0.0957713	CSMD1	Intronic
TI_Goblet	chr6_24972458_24972958	1.20473	0.0957836	RIPOR2	Intronic
TI_Goblet	chr17_3769347_3769847	1.55657	0.0957896	ITGAE	Intronic
TI_Goblet	chr11_12746559_12747059	1.60453	0.0957899	TEAD1	Intronic
TI_Goblet	chr1_239448853_239449353	1.37912	0.0958076	CHRM3	Intronic
TI_Goblet	chr6_155958472_155958972	1.09337	0.0958076	MIR1202	Distal
TI_Goblet	chr7_157875395_157875895	1.26789	0.0958154	LOC100506585	Intronic
TI_Goblet	chr9_94926043_94926543	1.39778	0.0958622	MIR2278	Intronic
TI_Goblet	chr7_151007997_151008497	1.4782	0.0958643	ATG9B	Intronic
TI_Goblet	chr2_59073297_59073797	1.33051	0.0958643	LINC01793	Distal
TI_Goblet	chr22_20439862_20440362	1.59752	0.0958701	SCARF2	Intronic
TI_Goblet	chr15_41135532_41136032	1.02951	0.0958701	INO80	Distal
TI_Goblet	chr8_95303826_95304326	1.33334	0.0958701	C8orf37	Intronic
TI_Goblet	chr16_2276013_2276513	1.48142	0.0958887	MIR4717	Exonic
TI_Goblet	chr19_53366596_53367096	1.34383	0.095901	ZNF525	Intronic
TI_Goblet	chrX_46792316_46792816	1.05801	0.0959559	SLC9A7	Distal
TI_Goblet	chr4_168887592_168888092	1.54444	0.0959779	CBR4	Intronic
TI_Goblet	chr17_31753425_31753925	1.44569	0.095985	COPRS	Distal
TI_Goblet	chr7_2063507_2064007	0.683307	0.095985	MAD1L1	Intronic
TI_Goblet	chr22_42882294_42882794	1.1648	0.0959877	ARFGAP3	Intronic
TI_Goblet	chr6_17703995_17704495	1.41796	0.0959971	LOC105374952	Intronic
TI_Goblet	chr9_105264392_105264892	1.07026	0.0960197	SLC44A1	Intronic
TI_Goblet	chr10_91557138_91557638	1.22107	0.0960264	PPP1R3C	Distal
TI_Goblet	chr9_121055596_121056096	1.11383	0.0960282	C5	Distal
TI_Goblet	chr11_27218598_27219098	1.51135	0.0960333	BBOX1-AS1	Intronic
TI_Goblet	chr16_2079901_2080401	1.46201	0.0960368	MIR1225	Intronic
TI_Goblet	chr2_149765576_149766076	1.35201	0.0960368	MMADHC	Intronic
TI_Goblet	chr6_138204870_138205370	1.30599	0.09604	PBOV1	Intronic
TI_Goblet	chr8_37631544_37632044	1.24452	0.0960414	ZNF703	Distal
TI_Goblet	chr16_3723299_3723799	1.3512	0.0960429	TRAP1	Intronic
TI_Goblet	chr7_117435422_117435922	1.67306	0.0960485	ASZ1	Distal
TI_Goblet	chr6_32761037_32761537	1.85718	0.0960485	HLA-DQB2	Intronic
TI_Goblet	chr16_88744517_88745017	1.33899	0.0960806	LOC339059	Intronic
TI_Goblet	chr16_2473103_2473603	1.14599	0.0960822	TBC1D24	Promoter
TI_Goblet	chr16_70417216_70417716	1.21251	0.0961014	ST3GAL2	Intronic
TI_Goblet	chr10_74823516_74824016	1.1416	0.0961058	KAT6B	Promoter
TI_Goblet	chr7_26664961_26665461	1.45901	0.0961156	C7orf71	Distal
TI_Goblet	chr6_146354384_146354884	1.2503	0.0961232	RAB32	Intronic
TI_Goblet	chr14_74956123_74956623	1.3656	0.0961258	PGF	Promoter
TI_Goblet	chr19_1119107_1119607	1.33916	0.0961953	GPX4	Intronic
TI_Goblet	chr16_29891748_29892248	1.22984	0.0962012	SEZ6L2	Intronic
TI_Goblet	chr1_205588571_205589071	1.59626	0.096202	MFSD4A	Intronic
TI_Goblet	chr19_40366000_40366500	1.51299	0.0962244	MIR6796	Intronic
TI_Goblet	chr5_178069889_178070389	1.32457	0.0962378	N4BP3	Distal
TI_Goblet	chr12_122993654_122994154	1.64486	0.0962384	ABCB9	Intronic
TI_Goblet	chr16_11240673_11241173	1.16458	0.0962637	RMI2	Intronic
TI_Goblet	chr10_131749315_131749815	1.58187	0.0962818	LINC01164	Distal
TI_Goblet	chr5_140460598_140461098	1.62799	0.0962818	ANKHD1-EIF4EBP3	Intronic
TI_Goblet	chr11_94768030_94768530	1.14041	0.0962895	LOC105369438	Intronic
TI_Goblet	chr16_30604201_30604701	1.7384	0.0962951	ZNF785	Exonic
TI_Goblet	chr7_7321631_7322131	1.12399	0.096296	LOC101927354	Distal
TI_Goblet	chr10_21692862_21693362	1.07162	0.0962987	SKIDA1	Intronic
TI_Goblet	chr20_40945885_40946385	1.28777	0.0962991	TOP1	Distal
TI_Goblet	chr14_103095737_103096237	0.98758	0.0963087	EXOC3L4	Distal
TI_Goblet	chr5_157956382_157956882	1.18582	0.0963123	CLINT1	Distal
TI_Goblet	chr16_88235676_88236176	1.55122	0.0963228	LINC02182	Distal
TI_Goblet	chr5_78287797_78288297	1.61114	0.0963414	AP3B1	Intronic
TI_Goblet	chr4_150667701_150668201	1.6972	0.0963454	MAB21L2	Intronic
TI_Goblet	chr10_92894142_92894642	1.23338	0.0963454	EXOC6	Intronic
TI_Goblet	chr11_13338619_13339119	1.27763	0.0963638	ARNTL	Intronic
TI_Goblet	chr2_240893974_240894474	1.48229	0.0963657	MAB21L4	Intronic
TI_Goblet	chr4_150033970_150034470	1.02396	0.0963798	DCLK2	Distal
TI_Goblet	chr7_15580915_15581415	1.48677	0.0963798	AGMO	Distal
TI_Goblet	chr7_51545079_51545579	1.36964	0.0963798	COBL	Distal
TI_Goblet	chr1_175841836_175842336	1.02026	0.0963848	LINC01657	Distal
TI_Goblet	chr4_74016013_74016513	1.55629	0.0963942	CXCL5	Distal
TI_Goblet	chr11_7671752_7672252	1.24037	0.0963942	CYB5R2	Exonic
TI_Goblet	chr3_52493674_52494174	1.66463	0.0963966	STAB1	Promoter
TI_Goblet	chr8_8877274_8877774	0.791725	0.0964175	MFHAS1	Intronic
TI_Goblet	chr12_2895441_2895941	1.38656	0.0964175	TULP3	Intronic
TI_Goblet	chr13_24278955_24279455	1.55683	0.0964175	SPATA13-AS1	Intronic
TI_Goblet	chr4_158974403_158974903	1.41144	0.0964269	C4orf45	Intronic
TI_Goblet	chr8_85546898_85547398	1.01116	0.0964269	CA3-AS1	Distal
TI_Goblet	chr10_103709294_103709794	1.25331	0.0964271	SH3PXD2A-AS1	Intronic
TI_Goblet	chr16_81490454_81490954	1.47606	0.0964271	MIR7854	Intronic
TI_Goblet	chr4_3389520_3390020	1.47256	0.0964291	HGFAC	Intronic
TI_Goblet	chr1_14787593_14788093	1.83001	0.0964388	KAZN	Intronic
TI_Goblet	chr4_73127793_73128293	1.19029	0.0964532	COX18	Intronic
TI_Goblet	chr1_108121295_108121795	1.48236	0.0964532	SLC25A24	Distal
TI_Goblet	chr10_88894004_88894504	1.47717	0.0964532	STAMBPL1	Intronic
TI_Goblet	chr10_62796774_62797274	1.47885	0.0964542	ADO	Distal
TI_Goblet	chr2_219269335_219269835	1.04291	0.0964595	TUBA4A	Intronic
TI_Goblet	chr7_99380094_99380594	1.30341	0.096462	ARPC1B	Intronic
TI_Goblet	chr2_177106153_177106653	1.74696	0.0964665	HNRNPA3	Distal
TI_Goblet	chr3_133476833_133477333	1.34379	0.0964701	BFSP2-AS1	Distal
TI_Goblet	chr17_4904183_4904683	1.46354	0.0964701	CHRNE	Promoter
TI_Goblet	chr22_35311136_35311636	1.18901	0.0964878	TOM1	Intronic
TI_Goblet	chr6_42930984_42931484	1.59216	0.0965113	CNPY3	Intronic
TI_Goblet	chr6_147264704_147265204	1.41028	0.0965412	STXBP5-AS1	Intronic
TI_Goblet	chr22_28811193_28811693	1.23299	0.0965494	XBP1	Distal
TI_Goblet	chr14_59343123_59343623	1.33802	0.0965631	GPR135	Intronic
TI_Goblet	chr2_113232414_113232914	1.3513	0.0965752	PAX8-AS1	Intronic
TI_Goblet	chr15_65401268_65401768	1.3372	0.0965873	IGDCC4	Intronic
TI_Goblet	chr10_6090247_6090747	1.05966	0.0965944	RBM17	Intronic
TI_Goblet	chr3_158771481_158771981	1.26572	0.0965944	RARRES1	Intronic
TI_Goblet	chr2_197216418_197216918	1.35585	0.096601	ANKRD44-IT1	Intronic
TI_Goblet	chr17_42191136_42191636	1.74192	0.0966365	GHDC	Intronic
TI_Goblet	chr12_96043309_96043809	1.4828	0.0966597	LTA4H	Promoter
TI_Goblet	chr8_59110470_59110970	1.61807	0.0966597	TOX	Intronic
TI_Goblet	chr17_78241546_78242046	1.30383	0.0966597	TMEM235	Distal
TI_Goblet	chr12_131034815_131035315	1.39171	0.0966618	ADGRD1-AS1	Intronic
TI_Goblet	chr15_70082966_70083466	1.34132	0.0966722	MIR629	Intronic
TI_Goblet	chr6_52790807_52791307	1.4297	0.096677	GSTA1	Distal
TI_Goblet	chr16_33339592_33340092	1.433	0.096677	LINC00273	Distal
TI_Goblet	chr21_43364949_43365449	1.2956	0.096677	LINC01679	Distal
TI_Goblet	chr2_190352840_190353340	0.97427	0.0967193	HIBCH	Intronic
TI_Goblet	chr10_93032053_93032553	1.07474	0.0967447	CYP26C1	Intronic
TI_Goblet	chr17_50143680_50144180	1.39219	0.0967459	PPP1R9B	Intronic
TI_Goblet	chr22_46219534_46220034	1.1368	0.0967459	CDPF1	Intronic
TI_Goblet	chr9_127421472_127421972	1.28645	0.0967616	ZNF79	Distal
TI_Goblet	chr2_99085301_99085801	1.44797	0.0968159	C2orf15	Intronic
TI_Goblet	chr2_135100059_135100559	1.21825	0.0968483	RAB3GAP1	Intronic
TI_Goblet	chr21_36322362_36322862	1.3071	0.0968498	MORC3	Intronic
TI_Goblet	chr5_80153971_80154471	1.47667	0.0968498	CTD-2201I18.1	Intronic
TI_Goblet	chr14_68577761_68578261	1.37388	0.0968593	ZFP36L1	Intronic
TI_Goblet	chr19_5354433_5354933	1.39645	0.0968734	PTPRS	Distal
TI_Goblet	chr7_20223972_20224472	1.20765	0.0969097	LOC100506098	Distal
TI_Goblet	chr14_70872092_70872592	1.66358	0.0969177	PCNX1	Distal
TI_Goblet	chr12_63095319_63095819	1.5244	0.096942	AVPR1A	Distal
TI_Goblet	chr20_33981346_33981846	1.22844	0.0969553	RALY	Distal
TI_Goblet	chr8_42196200_42196700	1.31128	0.0969889	PLAT	Intronic
TI_Goblet	chr8_24339289_24339789	1.33016	0.0969894	ADAMDEC1	Exonic
TI_Goblet	chr9_68643831_68644331	1.54865	0.0969953	PIP5K1B	Distal
TI_Goblet	chr2_152025101_152025601	1.3885	0.0969961	CACNB4	Intronic
TI_Goblet	chr22_45328817_45329317	1.4615	0.0969983	FAM118A	Exonic
TI_Goblet	chr20_6701993_6702493	1.25044	0.0970071	BMP2	Distal
TI_Goblet	chr1_50481318_50481818	1.37333	0.0970087	DMRTA2	Intronic
TI_Goblet	chr8_9614057_9614557	1.13181	0.0970271	TNKS	Intronic
TI_Goblet	chr7_104206643_104207143	1.41841	0.0970271	ORC5	Intronic
TI_Goblet	chr15_68791511_68792011	1.33931	0.0970291	MIR4312	Exonic
TI_Goblet	chr6_111681893_111682393	1.3518	0.0970308	TRAF3IP2	Intronic
TI_Goblet	chr9_90107801_90108301	1.47883	0.09704	MIR4290HG	Distal
TI_Goblet	chr1_41003637_41004137	1.23712	0.0970471	SLFNL1-AS1	Intronic
TI_Goblet	chr9_100366519_100367019	1.31331	0.0970471	TEX10	Distal
TI_Goblet	chr1_67990136_67990636	1.72613	0.0970471	DIRAS3	Intronic
TI_Goblet	chr3_45041611_45042111	1.2868	0.0970492	CLEC3B	Distal
TI_Goblet	chr7_111357652_111358152	1.47313	0.0970529	IMMP2L	Intronic
TI_Goblet	chr5_776108_776608	1.44627	0.09706	ZDHHC11	Distal
TI_Goblet	chr1_12153228_12153728	1.15324	0.0970736	MIR7846	Distal
TI_Goblet	chrX_139831577_139832077	1.53219	0.0970757	MIR505	Intronic
TI_Goblet	chr17_18782365_18782865	1.09798	0.0970773	TVP23B	Intronic
TI_Goblet	chr2_28568425_28568925	1.10346	0.0970777	PLB1	Intronic
TI_Goblet	chr1_27671007_27671507	1.13996	0.0970867	IFI6	Intronic
TI_Goblet	chr17_39195721_39196221	1.33871	0.0970868	CACNB1	Intronic
TI_Goblet	chr2_206935923_206936423	1.31455	0.0970884	CPO	Distal
TI_Goblet	chr13_48306228_48306728	1.5207	0.0970884	RB1	Intronic
TI_Goblet	chr9_123321601_123322101	1.62851	0.0970884	CRB2	Distal
TI_Goblet	chr3_28699377_28699877	1.49176	0.0971031	LINC00693	Intronic
TI_Goblet	chr7_15508340_15508840	1.63294	0.0971031	AGMO	Intronic
TI_Goblet	chr11_43942967_43943467	1.29743	0.0971081	C11orf96	Exonic
TI_Goblet	chr19_1682218_1682718	1.47414	0.0971081	TCF3	Distal
TI_Goblet	chr15_56307188_56307688	1.31097	0.0971081	TEX9	Intronic
TI_Goblet	chr16_3098810_3099310	1.29505	0.0971484	ZSCAN10	Intronic
TI_Goblet	chr3_34267968_34268468	1.34315	0.0971498	PDCD6IP	Distal
TI_Goblet	chr4_48041485_48041985	1.32529	0.0971512	NIPAL1	Distal
TI_Goblet	chr19_15232262_15232762	1.04054	0.097154	EPHX3	Intronic
TI_Goblet	chr4_52889312_52889812	1.23293	0.0971545	RASL11B	Intronic
TI_Goblet	chr17_61208113_61208613	1.48782	0.0971785	TBX2	Intronic
TI_Goblet	chr20_57397020_57397520	1.24156	0.0971871	RBM38	Intronic
TI_Goblet	chr19_13103463_13103963	1.24801	0.0971907	LYL1	Promoter
TI_Goblet	chr1_11334319_11334819	1.77862	0.0972176	UBIAD1	Distal
TI_Goblet	chr1_147538967_147539467	1.35107	0.0972176	BCL9	Distal
TI_Goblet	chr13_100484626_100485126	1.41	0.0972183	PCCA-AS1	Intronic
TI_Goblet	chr8_80100281_80100781	1.29721	0.0972318	MRPS28	Intronic
TI_Goblet	chr15_71458208_71458708	1.35505	0.0972326	THSD4-AS1	Intronic
TI_Goblet	chr1_223022479_223022979	1.31882	0.0972334	TLR5	Distal
TI_Goblet	chr1_193537083_193537583	1.63356	0.0972402	LINC01031	Distal
TI_Goblet	chr6_116941547_116942047	1.39876	0.0972402	RFX6	Distal
TI_Goblet	chr3_45639942_45640442	1.17579	0.0972402	SACM1L	Intronic
TI_Goblet	chr3_120088543_120089043	1.41908	0.0972402	GSK3B	Intronic
TI_Goblet	chr6_25961662_25962162	1.25467	0.0972402	TRIM38	Promoter
TI_Goblet	chr2_198127588_198128088	1.47065	0.0972559	LINC01923	Intronic
TI_Goblet	chr10_64363672_64364172	1.49972	0.0972559	LOC101928887	Distal
TI_Goblet	chr3_125930070_125930570	1.47554	0.097262	ALG1L	Intronic
TI_Goblet	chr16_70206563_70207063	1.36684	0.0972633	LOC400541	Distal
TI_Goblet	chr6_131413122_131413622	1.31359	0.0972633	ARG1	Distal
TI_Goblet	chr9_127859036_127859536	1.48846	0.0972633	ENG	Distal
TI_Goblet	chr9_76308005_76308505	1.30088	0.0972633	RFK	Intronic
TI_Goblet	chr9_94875334_94875834	0.820376	0.0972727	MIR2278	Intronic
TI_Goblet	chr2_227546003_227546503	1.15384	0.0973203	AGFG1	Intronic
TI_Goblet	chr21_42671803_42672303	1.35773	0.0973279	PDE9A	Intronic
TI_Goblet	chr5_139178227_139178727	1.51278	0.0973382	MATR3	Intronic
TI_Goblet	chr18_9143572_9144072	1.48421	0.0973754	NDUFV2-AS1	Intronic
TI_Goblet	chr11_112321203_112321703	1.16972	0.0973756	LOC283140	Intronic
TI_Goblet	chr17_78414602_78415102	1.3858	0.0973822	PGS1	Intronic
TI_Goblet	chr2_119838055_119838555	1.18612	0.097403	PTPN4	Intronic
TI_Goblet	chr11_72446887_72447387	0.912427	0.0974271	CLPB	Distal
TI_Goblet	chr4_18975865_18976365	1.59944	0.0974273	LCORL	Distal
TI_Goblet	chr2_8657447_8657947	1.66973	0.0974406	ID2	Distal
TI_Goblet	chr10_97338034_97338534	1.3472	0.0974449	FRAT2	Distal
TI_Goblet	chr19_42441068_42441568	1.45086	0.0974711	CXCL17	Intronic
TI_Goblet	chr15_89164895_89165395	1.70189	0.0974792	RLBP1	Intronic
TI_Goblet	chr12_31715192_31715692	1.70052	0.097489	AMN1	Intronic
TI_Goblet	chr16_11538314_11538814	1.41875	0.0974925	LOC101927131	Intronic
TI_Goblet	chr5_171420876_171421376	1.01168	0.0975081	FGF18	Intronic
TI_Goblet	chr1_155989921_155990421	1.23306	0.0975309	ARHGEF2	Promoter
TI_Goblet	chr14_64841052_64841552	1.38289	0.0975319	SPTB	Intronic
TI_Goblet	chr12_105192561_105193061	1.0969	0.0975466	C12orf75	Intronic
TI_Goblet	chr4_76342788_76343288	1.38044	0.0975513	STBD1	Intronic
TI_Goblet	chr22_42308413_42308913	1.48838	0.0975669	TCF20	Intronic
TI_Goblet	chr12_48824048_48824548	0.974816	0.0976045	CACNB3	Exonic
TI_Goblet	chr12_19021562_19022062	1.1186	0.0976109	PLEKHA5	Distal
TI_Goblet	chr2_119929422_119929922	1.53393	0.0976129	EPB41L5	Intronic
TI_Goblet	chr8_56019513_56020013	1.70652	0.0976233	SNORD54	Distal
TI_Goblet	chr12_47408200_47408700	1.22035	0.0976239	MIR4494	Distal
TI_Goblet	chr6_1333565_1334065	1.34761	0.0976319	FOXQ1	Distal
TI_Goblet	chr17_79977970_79978470	1.81778	0.097643	LINC01979	Intronic
TI_Goblet	chr1_27863081_27863581	1.47226	0.0976431	THEMIS2	Distal
TI_Goblet	chr16_16638264_16638764	1.54375	0.0976571	PKD1P1	Distal
TI_Goblet	chr2_43301144_43301644	1.34976	0.0976578	LINC01126	Intronic
TI_Goblet	chr19_2621192_2621692	1.44121	0.0976595	MIR7850	Intronic
TI_Goblet	chr3_182139845_182140345	1.38751	0.0976609	LINC01206	Distal
TI_Goblet	chr9_136983734_136984234	1.23676	0.0976749	LCNL1	Exonic
TI_Goblet	chr5_149337722_149338222	1.46309	0.0976755	GRPEL2	Intronic
TI_Goblet	chr20_36950628_36951128	0.808237	0.0976755	SAMHD1	Intronic
TI_Goblet	chr6_14890147_14890647	1.46634	0.0976759	JARID2	Distal
TI_Goblet	chr3_170804565_170805065	1.33187	0.0976815	RPL22L1	Intronic
TI_Goblet	chr17_65027315_65027815	0.843337	0.0976824	GNA13	Intronic
TI_Goblet	chr9_34201029_34201529	1.20795	0.0976965	UBAP1	Intronic
TI_Goblet	chr8_6559685_6560185	1.23044	0.0976981	ANGPT2	Intronic
TI_Goblet	chr12_131237372_131237872	1.47692	0.097749	LINC02415	Distal
TI_Goblet	chr1_75810072_75810572	1.268	0.097749	MSH4	Intronic
TI_Goblet	chr10_51911682_51912182	1.39454	0.0977572	CSTF2T	Intronic
TI_Goblet	chr18_59065579_59066079	1.35433	0.0977593	SEC11C	Distal
TI_Goblet	chr5_132656256_132656756	1.25211	0.097777	IL13	Exonic
TI_Goblet	chr12_57473471_57473971	1.90167	0.0977775	MARS	Intronic
TI_Goblet	chr1_23370248_23370748	1.19856	0.0977775	ZNF436	Promoter
TI_Goblet	chr5_76684716_76685216	1.52487	0.0977834	NCRUPAR	Intronic
TI_Goblet	chr19_4844744_4845244	1.64387	0.0977834	TICAM1	Intronic
TI_Goblet	chr3_51988320_51988820	1.45747	0.0978298	ABHD14B	Exonic
TI_Goblet	chr13_44769210_44769710	1.31485	0.0978298	LINC00330	Distal
TI_Goblet	chr5_82364428_82364928	1.21955	0.0978438	ATP6AP1L	Intronic
TI_Goblet	chr16_47523300_47523800	1.35475	0.0978438	ITFG1	Intronic
TI_Goblet	chr14_25233513_25234013	1.51683	0.0978598	STXBP6	Distal
TI_Goblet	chr17_82542387_82542887	1.55963	0.0978639	FOXK2	Intronic
TI_Goblet	chr3_72563918_72564418	1.27408	0.0978659	RYBP	Distal
TI_Goblet	chr2_203636955_203637455	1.44754	0.0978959	CD28	Distal
TI_Goblet	chr3_66593879_66594379	1.43163	0.0979151	LRIG1	Distal
TI_Goblet	chr11_133967216_133967716	1.27506	0.0979211	IGSF9B	Distal
TI_Goblet	chr12_9455490_9455990	1.29208	0.0979419	LINC02367	Distal
TI_Goblet	chr1_151828826_151829326	1.18581	0.0979483	RORC	Intronic
TI_Goblet	chr5_98365094_98365594	0.948263	0.0979501	RGMB	Distal
TI_Goblet	chr2_26456535_26457035	1.22735	0.0979581	DRC1	Distal
TI_Goblet	chr2_47267115_47267615	1.56672	0.0979583	BCYRN1	Intronic
TI_Goblet	chr21_44294512_44295012	1.29141	0.0979681	PFKL	Intronic
TI_Goblet	chr16_68379998_68380498	1.31149	0.0979819	SMPD3	Intronic
TI_Goblet	chr12_124410502_124411002	1.42722	0.097989	MIR6880	Intronic
TI_Goblet	chr2_227887218_227887718	1.42651	0.0979972	DAW1	Intronic
TI_Goblet	chr19_13892764_13893264	0.971924	0.0979982	CC2D1A	Intronic
TI_Goblet	chr1_154284302_154284802	1.28545	0.0979998	HAX1	Distal
TI_Goblet	chr15_43440783_43441283	1.47275	0.0980198	TP53BP1	Intronic
TI_Goblet	chr9_7234094_7234594	1.32271	0.0980201	KDM4C	Distal
TI_Goblet	chr7_28189945_28190445	1.35692	0.098022	JAZF1	Intronic
TI_Goblet	chr1_94098544_94099044	1.35989	0.098022	ABCA4	Exonic
TI_Goblet	chr2_63850544_63851044	1.25765	0.098022	UGP2	Intronic
TI_Goblet	chr16_28537843_28538343	1.63539	0.098022	NUPR1	Exonic
TI_Goblet	chr6_73134463_73134963	1.65588	0.0980222	KCNQ5-AS1	Intronic
TI_Goblet	chr12_27460850_27461350	1.2079	0.0980314	SMCO2	Distal
TI_Goblet	chr17_80457485_80457985	1.59414	0.0980325	NPTX1	Distal
TI_Goblet	chr3_74384116_74384616	1.39814	0.0980433	CNTN3	Intronic
TI_Goblet	chr11_128295530_128296030	1.30278	0.0980445	MIR6090	Distal
TI_Goblet	chr3_141228345_141228845	1.31717	0.0980574	PXYLP1	Promoter
TI_Goblet	chr2_113864986_113865486	1.17127	0.0980663	ACTR3-AS1	Distal
TI_Goblet	chr6_135231405_135231905	1.4373	0.0980933	MIR548A2	Distal
TI_Goblet	chr10_113309712_113310212	1.65471	0.0981233	HABP2	Distal
TI_Goblet	chr20_56504339_56504839	1.32513	0.0981249	FAM209A	Intronic
TI_Goblet	chr8_62523104_62523604	0.915282	0.0981273	NKAIN3	Intronic
TI_Goblet	chr3_9754683_9755183	1.53991	0.0981321	OGG1	Intronic
TI_Goblet	chr16_85627073_85627573	1.2271	0.0981345	GSE1	Intronic
TI_Goblet	chr9_89519510_89520010	1.59341	0.0981345	SEMA4D	Distal
TI_Goblet	chr9_125829787_125830287	1.23584	0.0981431	PBX3	Intronic
TI_Goblet	chr19_4772930_4773430	1.62599	0.0981442	MIR7-3	Distal
TI_Goblet	chr2_447148_447648	1.39325	0.098155	ALKAL2	Distal
TI_Goblet	chr17_30920243_30920743	1.58319	0.0981676	ADAP2	Promoter
TI_Goblet	chr5_173860510_173861010	1.46053	0.0981708	CPEB4	Distal
TI_Goblet	chr14_69575430_69575930	1.18605	0.0981824	CCDC177	Promoter
TI_Goblet	chr4_40223871_40224371	1.26744	0.0982093	RHOH	Intronic
TI_Goblet	chr12_109686522_109687022	1.06574	0.0982216	FAM222A	Distal
TI_Goblet	chr16_30820456_30820956	1.64717	0.0982216	ZNF629	Distal
TI_Goblet	chr11_75376135_75376635	1.4962	0.098231	RPS3	Distal
TI_Goblet	chr1_84427464_84427964	1.27448	0.098231	DNASE2B	Distal
TI_Goblet	chr6_21824398_21824898	1.41822	0.098231	CASC15	Intronic
TI_Goblet	chr3_28739684_28740184	1.04041	0.0982398	LINC00693	Intronic
TI_Goblet	chr20_36852175_36852675	1.54892	0.0982398	SOGA1	Intronic
TI_Goblet	chr7_130363448_130363948	1.46905	0.0982602	CPA1	Intronic
TI_Goblet	chr12_103503848_103504348	1.39134	0.0982782	C12orf42	Distal
TI_Goblet	chr16_49575343_49575843	1.46054	0.0982803	C16orf78	Intronic
TI_Goblet	chr5_1360321_1360821	1.54733	0.0983179	CLPTM1L	Distal
TI_Goblet	chr2_216552080_216552580	1.19018	0.0983317	RPL37A	Intronic
TI_Goblet	chr2_165589249_165589749	0.827847	0.0983713	CSRNP3	Intronic
TI_Goblet	chr8_22811480_22811980	0.975879	0.0983713	LOC101929237	Intronic
TI_Goblet	chr9_93294207_93294707	1.34176	0.0983728	C9orf129	Intronic
TI_Goblet	chr17_57607722_57608222	1.46569	0.0983734	LOC101927539	Intronic
TI_Goblet	chr3_195774901_195775401	1.22744	0.098374	MUC4	Intronic
TI_Goblet	chr18_48163311_48163811	1.42359	0.0984023	SMAD2	Intronic
TI_Goblet	chr3_49897329_49897829	1.36857	0.0984023	MST1R	Exonic
TI_Goblet	chr12_20387390_20387890	1.36587	0.0984055	PDE3A	Intronic
TI_Goblet	chr9_129091742_129092242	1.30952	0.0984088	DOLPP1	Distal
TI_Goblet	chr2_43482908_43483408	1.32836	0.0984464	THADA	Intronic
TI_Goblet	chr12_103652773_103653273	1.08692	0.0984551	STAB2	Intronic
TI_Goblet	chr22_26442275_26442775	1.4181	0.0984873	ASPHD2	Exonic
TI_Goblet	chr3_151541122_151541622	1.29244	0.0984935	MIR5186	Distal
TI_Goblet	chrX_48474050_48474550	1.25745	0.0985005	FTSJ1	Promoter
TI_Goblet	chr16_2242550_2243050	1.43158	0.0985062	DNASE1L2	Exonic
TI_Goblet	chr4_150039652_150040152	1.83735	0.0985257	DCLK2	Distal
TI_Goblet	chr1_35171600_35172100	1.45016	0.0985274	SFPQ	Distal
TI_Goblet	chr2_88764844_88765344	1.44145	0.0985274	MIR4436A	Distal
TI_Goblet	chr1_27326491_27326991	1.21268	0.0985365	ACTG1P20	Intronic
TI_Goblet	chr12_70048791_70049291	1.08778	0.0985413	CNOT2	Intronic
TI_Goblet	chr4_159267015_159267515	1.74695	0.0985577	MIR3688-1	Exonic
TI_Goblet	chr11_19844783_19845283	1.32471	0.0985628	MIR4694	Intronic
TI_Goblet	chr5_151070950_151071450	1.45484	0.0985666	TNIP1	Intronic
TI_Goblet	chr15_74432105_74432605	1.28402	0.0985666	SEMA7A	Intronic
TI_Goblet	chr4_81196085_81196585	1.18421	0.098577	PRKG2	Intronic
TI_Goblet	chr6_169970349_169970849	1.61868	0.0985796	LINC00242	Distal
TI_Goblet	chr17_45120556_45121056	1.45347	0.098583	MIR6784	Intronic
TI_Goblet	chr15_45648818_45649318	0.906272	0.098583	SQOR	Intronic
TI_Goblet	chr7_140074223_140074723	1.49631	0.0985965	PARP12	Distal
TI_Goblet	chr2_85243626_85244126	1.2096	0.0985965	TGOLN2	Intronic
TI_Goblet	chr6_134664996_134665496	1.58569	0.0986039	LOC101928304	Distal
TI_Goblet	chr3_37596689_37597189	1.31231	0.0986227	ITGA9	Intronic
TI_Goblet	chr1_54221076_54221576	1.32512	0.0986327	SSBP3-AS1	Intronic
TI_Goblet	chr2_26174550_26175050	1.36722	0.0986395	GAREM2	Intronic
TI_Goblet	chr7_39838282_39838782	0.993315	0.0986578	LINC00265	Distal
TI_Goblet	chr4_55636072_55636572	1.19776	0.0986922	NMU	Intronic
TI_Goblet	chr9_19493517_19494017	1.52657	0.0987186	ACER2	Distal
TI_Goblet	chr11_109980938_109981438	1.36986	0.0987259	ZC3H12C	Distal
TI_Goblet	chr15_51382758_51383258	1.26905	0.0987612	GLDN	Intronic
TI_Goblet	chr10_71871219_71871719	0.683787	0.0987612	PSAP	Distal
TI_Goblet	chr4_15601781_15602281	1.07195	0.098781	FBXL5	Distal
TI_Goblet	chr11_47330519_47331019	1.38057	0.0987917	MYBPC3	Distal
TI_Goblet	chr19_2865768_2866268	1.19129	0.0987917	ZNF556	Promoter
TI_Goblet	chr20_51931253_51931753	1.23693	0.0988084	LINC01429	Distal
TI_Goblet	chr9_131598035_131598535	1.48321	0.0988168	UCK1	Exonic
TI_Goblet	chr18_77374083_77374583	1.40711	0.0988358	GALR1	Distal
TI_Goblet	chr10_75405641_75406141	1.57604	0.0988482	LOC101929234	Intronic
TI_Goblet	chr5_163509223_163509723	1.14895	0.0988543	MAT2B	Intronic
TI_Goblet	chr7_22860860_22861360	1.4553	0.0988543	SNORD93	Distal
TI_Goblet	chr1_168466724_168467224	1.28797	0.0988549	LOC101928565	Intronic
TI_Goblet	chr1_15175570_15176070	1.4105	0.0988664	C1orf195	Intronic
TI_Goblet	chr13_102724792_102725292	1.2136	0.0988679	METTL21C	Distal
TI_Goblet	chr20_4160169_4160669	1.33125	0.0988733	LINC01433	Intronic
TI_Goblet	chr13_30675660_30676160	1.51867	0.0988837	ALOX5AP	Distal
TI_Goblet	chr16_85220191_85220691	1.00294	0.0988869	LINC00311	Distal
TI_Goblet	chr5_172665142_172665642	1.38921	0.0988905	MIR5003	Intronic
TI_Goblet	chr8_9330582_9331082	1.26899	0.0988956	LOC157273	Intronic
TI_Goblet	chr3_32226802_32227302	1.21604	0.0988956	CMTM8	Distal
TI_Goblet	chr8_105731020_105731520	1.2143	0.0989005	ZFPM2-AS1	Intronic
TI_Goblet	chr3_126996051_126996551	1.50381	0.0989058	PLXNA1	Intronic
TI_Goblet	chr17_76528770_76529270	1.76087	0.0989224	PRCD	Intronic
TI_Goblet	chrX_105973304_105973804	1.30874	0.0989264	SERPINA7	Distal
TI_Goblet	chr6_6960359_6960859	1.19575	0.0989264	RREB1	Distal
TI_Goblet	chr10_58138486_58138986	1.56018	0.0989487	IPMK	Distal
TI_Goblet	chr20_5990891_5991391	1.48388	0.0989487	MCM8-AS1	Exonic
TI_Goblet	chr2_134358912_134359412	1.19966	0.098966	MIR3679	Intronic
TI_Goblet	chr3_45631452_45631952	1.24571	0.0989822	SACM1L	Intronic
TI_Goblet	chr3_129259571_129260071	1.07268	0.0989896	COPG1	Intronic
TI_Goblet	chr14_103245666_103246166	1.64007	0.0989926	LINC00605	Distal
TI_Goblet	chr16_85984163_85984663	1.33821	0.0990022	MIR6774	Distal
TI_Goblet	chr16_88999819_89000319	1.3483	0.0990022	CBFA2T3	Distal
TI_Goblet	chr18_1664043_1664543	1.33599	0.099017	LINC00470	Distal
TI_Goblet	chr16_50667442_50667942	1.62674	0.0990171	LOC101927272	Exonic
TI_Goblet	chr15_67009547_67010047	1.10588	0.0990627	SMAD3	Distal
TI_Goblet	chr8_30092647_30093147	1.29554	0.0990657	LEPROTL1	Distal
TI_Goblet	chr4_899324_899824	1.40852	0.0990685	GAK	Intronic
TI_Goblet	chr5_111741679_111742179	1.53437	0.0990742	NREP-AS1	Intronic
TI_Goblet	chr5_98492207_98492707	1.27241	0.0990742	RGMB	Distal
TI_Goblet	chr17_78355784_78356284	1.11428	0.0990811	SOCS3	Distal
TI_Goblet	chr17_49106702_49107202	1.21655	0.0990816	B4GALNT2	Distal
TI_Goblet	chr10_46526637_46527137	1.04193	0.0990832	GPRIN2	Intronic
TI_Goblet	chr12_132522543_132523043	1.34258	0.0990833	FBRSL1	Intronic
TI_Goblet	chr8_37800982_37801482	1.4025	0.0990905	ADGRA2	Intronic
TI_Goblet	chr9_6268894_6269394	1.11475	0.099103	IL33	Distal
TI_Goblet	chr6_28884446_28884946	1.29051	0.099103	HCG14	Distal
TI_Goblet	chr1_46369441_46369941	1.40567	0.0991034	FAAH	Distal
TI_Goblet	chr9_72293602_72294102	1.05089	0.0991049	LINC01504	Distal
TI_Goblet	chr16_85947671_85948171	1.12639	0.0991528	MIR6774	Distal
TI_Goblet	chr15_78082331_78082831	0.973356	0.0991541	SH2D7	Intronic
TI_Goblet	chr6_81683896_81684396	0.953964	0.0991808	TENT5A	Intronic
TI_Goblet	chr6_155173411_155173911	1.38062	0.0991882	CLDN20	Intronic
TI_Goblet	chr16_27326795_27327295	0.815215	0.0991882	IL4R	Intronic
TI_Goblet	chr7_99267426_99267926	1.10121	0.0992144	ARPC1A	Distal
TI_Goblet	chr3_190225023_190225523	1.25678	0.0992144	CLDN1	Distal
TI_Goblet	chr8_98179615_98180115	1.44007	0.0992144	POP1	Distal
TI_Goblet	chrX_72261974_72262474	1.52561	0.0992144	RPS4X	Intronic
TI_Goblet	chr6_16704640_16705140	1.51248	0.0992157	ATXN1	Intronic
TI_Goblet	chr13_95299119_95299619	1.52864	0.0992388	ABCC4	Intronic
TI_Goblet	chr4_25506882_25507382	1.25485	0.0992426	ANAPC4	Distal
TI_Goblet	chr3_30768657_30769157	0.977004	0.0992591	GADL1	Intronic
TI_Goblet	chr10_44949840_44950340	1.71995	0.0992747	RASSF4	Intronic
TI_Goblet	chr11_10382513_10383013	1.19303	0.0992747	AMPD3	Intronic
TI_Goblet	chr22_49769756_49770256	1.38917	0.0992794	BRD1	Distal
TI_Goblet	chr3_189298448_189298948	1.25284	0.0992841	TPRG1-AS2	Intronic
TI_Goblet	chr8_52109320_52109820	1.46276	0.0992857	LOC101929341	Distal
TI_Goblet	chr6_16097355_16097855	1.45232	0.0992916	MYLIP	Distal
TI_Goblet	chr2_172195752_172196252	0.868599	0.0992916	DLX2-DT	Distal
TI_Goblet	chr3_14366204_14366704	1.36506	0.0992916	LINC01267	Distal
TI_Goblet	chr8_17778982_17779482	1.50108	0.099301	MTUS1	Intronic
TI_Goblet	chr1_28031102_28031602	1.2483	0.0993021	EYA3	Intronic
TI_Goblet	chr2_109266910_109267410	1.08721	0.0993099	MIR4266	Intronic
TI_Goblet	chr12_75983525_75984025	1.39839	0.0993237	PHLDA1	Distal
TI_Goblet	chr6_85498813_85499313	1.16625	0.0993237	NT5E	Distal
TI_Goblet	chr19_4748424_4748924	1.50322	0.0993237	MIR7-3HG	Distal
TI_Goblet	chr7_77181119_77181619	1.2991	0.0993395	FGL2	Intronic
TI_Goblet	chr10_103197090_103197590	1.46248	0.0993426	NT5C2	Distal
TI_Goblet	chr15_60343857_60344357	1.0702	0.0993532	ANXA2	Distal
TI_Goblet	chr10_102311363_102311863	1.60057	0.0993635	GBF1	Intronic
TI_Goblet	chr11_316856_317356	1.35527	0.099367	IFITM1	Distal
TI_Goblet	chr12_20116965_20117465	1.31572	0.0993842	LINC02398	Distal
TI_Goblet	chr5_124596817_124597317	0.999691	0.0993984	ZNF608	Distal
TI_Goblet	chr3_121737412_121737912	1.19741	0.0994245	GOLGB1	Intronic
TI_Goblet	chr14_88023775_88024275	1.17189	0.0994363	LINC01146	Promoter
TI_Goblet	chr9_4674739_4675239	1.39958	0.0994445	CDC37L1-DT	Distal
TI_Goblet	chr1_204336971_204337471	1.33164	0.0994445	LINC00628	Intronic
TI_Goblet	chrX_124211264_124211764	1.34354	0.0994556	SH2D1A	Intronic
TI_Goblet	chr17_77430734_77431234	1.44568	0.0994556	MIR4316	Intronic
TI_Goblet	chr6_156725657_156726157	1.41267	0.099456	ARID1B	Distal
TI_Goblet	chr2_159031855_159032355	1.52067	0.099463	TANC1	Intronic
TI_Goblet	chr17_80958763_80959263	1.40532	0.099463	CHMP6	Intronic
TI_Goblet	chr10_79137706_79138206	1.44406	0.0994726	ZMIZ1	Intronic
TI_Goblet	chr2_199043763_199044263	1.46133	0.0994764	SATB2-AS1	Distal
TI_Goblet	chr12_113089306_113089806	1.53211	0.0994813	DTX1	Intronic
TI_Goblet	chr11_76630883_76631383	1.20699	0.0994877	LRRC32	Distal
TI_Goblet	chrX_23334104_23334604	1.22129	0.099503	PTCHD1	Exonic
TI_Goblet	chr3_126064783_126065283	1.3755	0.0995104	SLC41A3	Intronic
TI_Goblet	chr12_109680355_109680855	0.991115	0.0995207	FAM222A	Distal
TI_Goblet	chr17_49219515_49220015	1.30792	0.0995409	GNGT2	Intronic
TI_Goblet	chr3_46677266_46677766	1.77664	0.0995516	ALS2CL	Intronic
TI_Goblet	chr20_51760879_51761379	0.832747	0.0995674	ATP9A	Intronic
TI_Goblet	chr18_9742567_9743067	1.33905	0.0995674	RAB31	Intronic
TI_Goblet	chr12_132474402_132474902	1.31042	0.099572	FBRSL1	Distal
TI_Goblet	chr3_52234448_52234948	1.45311	0.0995823	TLR9	Intronic
TI_Goblet	chr13_30845670_30846170	1.25218	0.0995846	LINC00545	Distal
TI_Goblet	chr7_31811727_31812227	1.13753	0.0995868	PPP1R17	Intronic
TI_Goblet	chr10_18471845_18472345	1.18265	0.0995868	NSUN6	Intronic
TI_Goblet	chr14_65357620_65358120	1.19953	0.0996046	MIR4708	Distal
TI_Goblet	chr5_170896640_170897140	1.44891	0.099612	RANBP17	Intronic
TI_Goblet	chr9_123401868_123402368	1.17707	0.0996271	MIR601	Intronic
TI_Goblet	chr11_47487363_47487863	1.21602	0.0996346	RAPSN	Intronic
TI_Goblet	chr20_12372448_12372948	1.39048	0.0996491	BTBD3	Distal
TI_Goblet	chr10_118034974_118035474	1.35032	0.0996521	CASC2	Intronic
TI_Goblet	chr3_163779939_163780439	1.46281	0.0996694	MIR1263	Distal
TI_Goblet	chr1_42940911_42941411	1.42646	0.099676	SLC2A1-AS1	Intronic
TI_Goblet	chr13_81061132_81061632	1.4899	0.0997019	LINC00377	Distal
TI_Goblet	chr13_21022480_21022980	1.56507	0.0997064	LATS2	Intronic
TI_Goblet	chr12_45522140_45522640	1.29374	0.0997461	LINC00938	Distal
TI_Goblet	chr7_159115626_159116126	1.72789	0.0997507	VIPR2	Intronic
TI_Goblet	chr1_28509748_28510248	1.21984	0.099755	SNORA73B	Exonic
TI_Goblet	chr7_88311248_88311748	1.6503	0.0997565	STEAP4	Distal
TI_Goblet	chr11_110046976_110047476	1.16766	0.0997587	ZC3H12C	Distal
TI_Goblet	chr1_920396_920896	1.05031	0.0997663	LINC02593	Promoter
TI_Goblet	chr3_141406009_141406509	1.39981	0.0997794	RASA2	Intronic
TI_Goblet	chr1_100449190_100449690	1.38112	0.0997916	GPR88	Intronic
TI_Goblet	chr4_1908394_1908894	1.2388	0.0998007	NSD2	Intronic
TI_Goblet	chr2_121539454_121539954	1.39274	0.0998007	RNU4ATAC	Intronic
TI_Goblet	chr3_38459128_38459628	1.21546	0.0998007	ACVR2B-AS1	Intronic
TI_Goblet	chr3_170343760_170344260	1.35481	0.0998007	SKIL	Distal
TI_Goblet	chrX_23900125_23900625	1.25389	0.0998106	CXorf58	Intronic
TI_Goblet	chr14_55151180_55151680	1.19044	0.0998106	LGALS3	Intronic
TI_Goblet	chr2_170307919_170308419	1.31957	0.0998231	MYO3B-AS1	Intronic
TI_Goblet	chr22_40647493_40647993	0.912318	0.0998283	MRTFA	Distal
TI_Goblet	chr6_134299068_134299568	1.41359	0.0998283	SGK1	Intronic
TI_Goblet	chr15_66235871_66236371	1.72541	0.0998283	MEGF11	Intronic
TI_Goblet	chr2_113225769_113226269	1.67677	0.0998402	PAX8-AS1	Exonic
TI_Goblet	chr4_128080051_128080551	1.19659	0.0998402	LARP1B	Intronic
TI_Goblet	chr17_3528862_3529362	1.29529	0.099842	TRPV3	Intronic
TI_Goblet	chr13_94594941_94595441	1.40054	0.0998471	TGDS	Intronic
TI_Goblet	chr1_165616126_165616626	1.42187	0.0998567	MGST3	Distal
TI_Goblet	chr2_50444253_50444753	1.58016	0.0998705	MIR8485	Intronic
TI_Goblet	chr11_38089682_38090182	1.40383	0.0998732	LOC105376633	Distal
TI_Goblet	chr16_79066497_79066997	1.45894	0.0998738	MAF	Intronic
TI_Goblet	chr18_24930879_24931379	1.64681	0.0998784	LOC105372028	Distal
TI_Goblet	chr3_170768443_170768943	1.39431	0.0998928	RPL22L1	Intronic
TI_Goblet	chr8_80019690_80020190	1.4522	0.0999032	MRPS28	Intronic
TI_Goblet	chr15_76177769_76178269	1.44623	0.0999037	LOC101929439	Intronic
TI_Goblet	chr11_119759304_119759804	0.928093	0.0999126	LOC102724301	Distal
TI_Goblet	chr1_238364439_238364939	1.36673	0.0999131	LINC01139	Distal
TI_Goblet	chr20_58839359_58839859	1.70717	0.0999131	GNAS	Promoter
TI_Goblet	chr11_49175163_49175663	1.47071	0.0999171	FOLH1	Intronic
TI_Goblet	chr14_31996895_31997395	1.2217	0.0999171	ARHGAP5	Distal
TI_Goblet	chr3_116864297_116864797	1.47037	0.0999271	MIR4447	Intronic
TI_Goblet	chr8_39034134_39034634	1.46014	0.0999454	ADAM9	Intronic
TI_Goblet	chrX_23332050_23332550	1.4427	0.099947	PTCHD1	Promoter
TI_Goblet	chr16_566052_566552	1.24981	0.0999473	PIGQ	Promoter
TI_Goblet	chr12_120207194_120207694	1.0987	0.0999473	PXN-AS1	Intronic
TI_Goblet	chr3_172029593_172030093	1.41712	0.0999473	FNDC3B	Distal
TI_Goblet	chr10_72800369_72800869	0.876411	0.0999535	MIR4676	Intronic
TI_Goblet	chr5_79269783_79270283	1.31154	0.0999593	JMY	Intronic
TI_Goblet	chr12_55072030_55072530	1.26766	0.0999651	NEUROD4	Distal
TI_Goblet	chr15_41893835_41894335	1.20271	0.0999863	SPTBN5	Promoter
Glial	chrX_153971614_153972114	1.9905	0.0179038	HCFC1	Promoter
Glial	chr12_53727307_53727807	1.5182	0.0278111	CALCOCO1	Exonic
Glial	chr15_41972403_41972903	1.59969	0.0324799	EHD4	Promoter
Glial	chr3_50567523_50568023	1.56914	0.052562	HEMK1	Promoter
Glial	chr20_62302575_62303075	1.53376	0.0566274	ADRM1	Intronic
Glial	chr7_22499976_22500476	1.48366	0.0605771	LOC100506178	Exonic
Glial	chr11_117178515_117179015	1.46765	0.0630738	SIDT2	Promoter
Glial	chr2_42361309_42361809	1.44753	0.0795143	COX7A2L	Exonic
Glial	chr15_67254479_67254979	1.49453	0.0898749	IQCH	Promoter
Glial	chr1_26695423_26695923	1.31488	0.0969513	ARID1A	Promoter

### Sheet: iDARs overlapped with ABC peaks
celltype_specificity_for_inf_vs_control_contrast_in_ourStudy	peak_OurStudy_hg38	inf_vs_control_logFC	inf_vs_control_adjusted_p	ABC_peak_hg19	ABC_peakTargetGene	ABC_score	ABC_cellType
AC_Goblet	chr1_3891038_3891538	3.79885	0.00331263	genic|chr1:3806984-3808027	LINC01134	0.058753	natural_killer_cell-Corces2016
AC_Goblet	chr1_3922134_3922634	3.09909	3.89364e-06	intergenic|chr1:3838318-3839334	C1orf174	0.031326	MM.1S-ENCODE
AC_Goblet	chr1_12172547_12173047	2.8157	0.0984318	genic|chr1:12231505-12234177	TNFRSF1B	0.247778	T-cell-ENCODE
AC_Goblet	chr1_12549042_12549542	2.58072	0.0569829	intergenic|chr1:12608913-12610449	DHRS3	0.026109	adrenal_gland_fetal-ENCODE
AC_Goblet	chr1_31744427_31744927	2.6755	0.0352284	genic|chr1:32209801-32211620	ADGRB2	0.042583	OCI-LY7-ENCODE
AC_Goblet	chr1_34763441_34763941	2.9339	0.0229249	genic|chr1:35228813-35229524	GJB4	0.032944	iPS_DF_19.11_Cell_Line-Roadmap
AC_Goblet	chr1_44645472_44645972	3.94576	0.000152553	genic|chr1:45111084-45111693	C1orf228	0.020431	adrenal_gland_fetal-ENCODE
AC_Goblet	chr1_64826938_64827438	3.13494	0.0151477	genic|chr1:65292233-65293229	RAVER2	0.038222	CD8-positive_alpha-beta_T_cell-ENCODE
AC_Goblet	chr1_113191559_113192059	1.45526	0.00683049	intergenic|chr1:113734372-113734872	LOC643441	0.026737	THP_pmaLPS_ATAC_2h
AC_Goblet	chr1_118960605_118961105	1.34042	0.0216878	genic|chr1:119502650-119503813	TBX15	0.047062	H7
AC_Goblet	chr1_159076614_159077114	3.33775	0.0177903	promoter|chr1:159046118-159047485	AIM2	0.254906	GM12878-Roadmap
AC_Goblet	chr1_159077185_159077685	4.53112	0.000631204	promoter|chr1:159046118-159047485	AIM2	0.254906	GM12878-Roadmap
AC_Goblet	chr1_173062106_173062606	1.76987	0.0707695	intergenic|chr1:173031286-173031786	TNFSF18	0.023323	THP_pmaLPS_ATAC_72h
AC_Goblet	chr1_186511959_186512459	2.82317	0.0807514	intergenic|chr1:186481103-186481603	PACERR	0.018904	B_cell-ENCODE
AC_Goblet	chr1_234772279_234772779	2.89804	0.045637	intergenic|chr1:234907736-234908987	LINC01132	0.059006	MM.1S-ENCODE
AC_Goblet	chr2_3536265_3536765	3.23653	0.0536688	intergenic|chr2:3583494-3584692	ADI1	0.185313	THP1-Engreitz
AC_Goblet	chr2_3598063_3598563	2.49319	0.0514701	genic|chr2:3645710-3646545	COLEC11	0.021403	HepG2-Roadmap
AC_Goblet	chr2_28610529_28611029	1.32761	0.0709231	genic|chr2:28833414-28834344	LOC100505774	0.016355	adrenal_gland_fetal-ENCODE
AC_Goblet	chr2_84924617_84925117	1.35073	0.0361399	intergenic|chr2:85151725-85154488	KCMF1	0.06776	T-cell-ENCODE
AC_Goblet	chr2_86837168_86837668	2.04138	0.0877976	genic|chr2:87064008-87065634	CD8A	0.017167	CD14-positive_monocytes-Roadmap
AC_Goblet	chr2_108271875_108272375	3.11942	0.00174799	intergenic|chr2:108888288-108888788	SULT1C2	0.037968	small_intestine_fetal-Roadmap
AC_Goblet	chr2_127830740_127831240	3.04082	0.0807514	intergenic|chr2:128586571-128589028	WDR33	0.135713	OCI-LY7-ENCODE
AC_Goblet	chr2_134773253_134773753	3.2357	0.00866037	intergenic|chr2:135530886-135532795	CCNT2-AS1	0.050065	adrenal_gland_fetal-ENCODE
AC_Goblet	chr2_158724181_158724681	1.91113	0.0338322	genic|chr2:159580146-159581013	ACVR1C	0.019118	breast_epithelium-ENCODE
AC_Goblet	chr2_230793899_230794399	2.37837	0.0776695	genic|chr2:231658665-231659799	CAB39	0.042038	CD14-positive_monocyte_treated_with_LPS_1h-Novakovic2016
AC_Goblet	chr2_233060033_233060533	2.16383	0.0879497	promoter|chr2:233924426-233925470	INPP5D	0.35627	CD14-positive_monocyte_treated_with_BG_d6-Novakovic2016
AC_Goblet	chr2_233063234_233063734	2.98249	0.0177903	genic|chr2:233927831-233929016	INPP5D	0.091604	HepG2-Roadmap
AC_Goblet	chr2_234405434_234405934	3.50985	0.0177903	intergenic|chr2:235313618-235314525	ARL4C	0.019988	dendritic_cell_treated_with_Lipopolysaccharide_100_ng-mL_for_1_hour-Garber2017
AC_Goblet	chr2_238108360_238108860	2.51589	0.0709231	genic|chr2:239015584-239018316	ESPNL	0.179596	OCI-LY7-ENCODE
AC_Goblet	chr2_239275042_239275542	3.35358	5.28703e-05	genic|chr2:240196649-240197149	LOC101928111	0.030128	THP_pmaLPS_ATAC_72h
AC_Goblet	chr3_28140154_28140654	2.95178	0.054653	intergenic|chr3:28180724-28182188	CMC1	0.05136	pancreas-Roadmap
AC_Goblet	chr3_60081346_60081846	3.39524	0.013702	genic|chr3:60065755-60068252	FHIT	0.021947	OCI-LY7-ENCODE
AC_Goblet	chr3_62722298_62722798	2.94891	0.0676297	genic|chr3:62708032-62709957	C3orf49	0.049018	Karpas-422-ENCODE
AC_Goblet	chr3_69865950_69866450	2.51062	0.00817593	intergenic|chr3:69914562-69915585	SAMMSON	0.01913	body_of_pancreas-ENCODE
AC_Goblet	chr3_126523777_126524277	1.328	0.0984318	promoter|chr3:126242138-126243856	UROC1	0.342743	HepG2-Roadmap
AC_Goblet	chr3_126540546_126541046	2.38774	0.0759525	genic|chr3:126259215-126260416	C3orf22	0.127535	CD34-positive_mobilized-Roadmap
AC_Goblet	chr3_126541111_126541611	3.07036	0.00128558	genic|chr3:126259215-126260416	C3orf22	0.127535	CD34-positive_mobilized-Roadmap
AC_Goblet	chr3_129908273_129908773	2.49261	0.0530419	genic|chr3:129627122-129627754	TMCC1-AS1	0.021494	pancreas-Roadmap
AC_Goblet	chr3_172513513_172514013	2.2775	0.0935885	genic|chr3:172231125-172231782	TNFSF10	0.037762	CD4-positive_helper_T_cell-ENCODE
AC_Goblet	chr3_172592128_172592628	2.60763	0.0311916	intergenic|chr3:172309955-172310455	TNFSF10	0.081662	Jurkat_anti-CD3_PMA_4hr-Engreitz
AC_Goblet	chr3_183211266_183211766	2.43395	0.0804377	genic|chr3:182928113-182929513	LAMP3	0.045574	CD14-positive_monocyte-Novakovic2016
AC_Goblet	chr3_194265455_194265955	2.87876	0.0807514	intergenic|chr3:193983175-193983675	LINC02036	0.034022	spleen-ENCODE
AC_Goblet	chr3_197712194_197712694	3.26083	0.0430931	genic|chr3:197438803-197440710	LOC220729	0.131345	MM.1S-ENCODE
AC_Goblet	chr4_6689873_6690373	1.69929	0.0214538	intergenic|chr4:6691807-6692307	S100P	0.1828	U937-Engreitz
AC_Goblet	chr4_6694041_6694541	2.78864	4.29507e-05	genic|chr4:6696106-6696606	S100P	0.03746	HepG2-Roadmap
AC_Goblet	chr4_7965246_7965746	2.70161	0.00440549	genic|chr4:7966661-7967726	LOC389199	0.093607	CD8-positive_alpha-beta_T_cell-ENCODE
AC_Goblet	chr4_55169508_55170008	2.91002	0.0961096	intergenic|chr4:56035519-56036133	KDR	0.023812	H7
AC_Goblet	chr4_55553339_55553839	2.16041	0.0173232	intergenic|chr4:56419494-56419994	CLOCK	0.053445	CD3-positive_T_cell-Roadmap
AC_Goblet	chr4_170420215_170420715	2.69431	0.0838559	intergenic|chr4:171341397-171341897	LINC01612	0.021273	THP_pmaLPS_ATAC_0h
AC_Goblet	chr4_184448755_184449255	2.75217	0.0338322	genic|chr4:185369957-185370457	IRF2	0.022359	THP1-Engreitz
AC_Goblet	chr5_414306_414806	1.81884	0.0183801	genic|chr5:414155-416338	EXOC3	0.06941	Karpas-422-ENCODE
AC_Goblet	chr5_1555087_1555587	2.36981	0.00440549	intergenic|chr5:1555201-1556094	LPCAT1	0.040265	HepG2-Roadmap
AC_Goblet	chr5_6660185_6660685	2.59824	0.00412036	genic|chr5:6660069-6661288	LINC02102	0.080932	B_cell-ENCODE
AC_Goblet	chr5_17118561_17119061	1.70578	0.0984318	intergenic|chr5:17118726-17119226	MYO10	0.121478	dendritic_cell_treated_with_Lipopolysaccharide_100_ng-mL_for_1_hour-Garber2017
AC_Goblet	chr5_39209833_39210333	2.86048	0.0952362	genic|chr5:39209964-39210965	FYB	0.126749	CD56-positive_natural_killer_cells-Roadmap
AC_Goblet	chr5_43402486_43402986	2.40645	0.00224854	genic|chr5:43402468-43403259	CCL28	0.026355	HepG2-Roadmap
AC_Goblet	chr5_50666538_50667038	1.75073	0.0820223	promoter|chr5:49962083-49964372	PARP8	0.566294	pancreas-Roadmap
AC_Goblet	chr5_50711223_50711723	3.30919	0.011783	genic|chr5:50006427-50007792	PARP8	0.060527	CD8-positive_alpha-beta_T_cell-ENCODE
AC_Goblet	chr5_50744774_50745274	3.65989	0.0183801	genic|chr5:50040036-50041279	PARP8	0.032544	CD8-positive_alpha-beta_T_cell-ENCODE
AC_Goblet	chr5_68434064_68434564	2.75502	0.0984318	intergenic|chr5:67729283-67730849	PIK3R1	0.12526	CD14-positive_monocyte-ENCODE
AC_Goblet	chr5_95823853_95824353	1.3755	0.0430931	promoter|chr5:95157556-95160316	GLRX	0.34524	MM.1S-ENCODE
AC_Goblet	chr5_119299532_119300032	2.81216	0.0192973	genic|chr5:118635330-118635830	TNFAIP8	0.070299	Jurkat_anti-CD3_PMA_4hr-Engreitz
AC_Goblet	chr5_135072750_135073250	2.82179	0.00398975	genic|chr5:134408167-134409069	C5orf66	0.016563	MM.1S-ENCODE
AC_Goblet	chr5_141004107_141004607	3.31926	0.00156561	genic|chr5:140383290-140384195	PCDHAC2	0.059128	H7
AC_Goblet	chr5_150399666_150400166	3.00335	0.0513354	genic|chr5:149777971-149781065	TCOF1	0.074305	CD19-positive_B_cell-Roadmap
AC_Goblet	chr5_177327463_177327963	3.24126	0.0134754	intergenic|chr5:176754546-176755046	MXD3	0.049969	natural_killer_cell-Corces2016
AC_Goblet	chr6_6803541_6804041	1.40723	0.0707652	intergenic|chr6:6803793-6804351	RREB1	0.018492	MM.1S-ENCODE
AC_Goblet	chr6_7468489_7468989	2.95998	0.0403404	intergenic|chr6:7468786-7469286	DSP	0.021327	THP_pmaLPS_ATAC_72h
AC_Goblet	chr6_13307457_13307957	2.50805	0.0430931	genic|chr6:13307756-13308256	LOC100130357	0.046926	CD14-positive_monocyte_treated_with_BG_1h-Novakovic2016
AC_Goblet	chr6_73580243_73580743	2.42258	0.00655966	intergenic|chr6:74289084-74290764	EEF1A1	0.136824	H7
AC_Goblet	chr6_89297880_89298380	3.06191	0.00848322	genic|chr6:90007640-90008140	GABRR2	0.081418	THP_pmaLPS_ATAC_96h
AC_Goblet	chr6_89298688_89299188	2.74716	0.0807514	genic|chr6:90008259-90008759	GABRR2	0.090744	THP_pmaLPS_ATAC_48h
AC_Goblet	chr6_118796553_118797053	3.53428	0.00757397	intergenic|chr6:119117669-119118169	PLN	0.031022	Jurkat-Engreitz
AC_Goblet	chr6_134873922_134874422	3.6041	0.00148054	intergenic|chr6:135194441-135195771	SGK1	0.018892	MM.1S-ENCODE
AC_Goblet	chr6_136593777_136594277	2.06383	0.00647989	genic|chr6:136914384-136915455	MAP7	0.081732	dendritic_cell_treated_with_Lipopolysaccharide_100_ng-mL_for_4_hour-Garber2017
AC_Goblet	chr6_139133228_139133728	1.74931	0.0754836	intergenic|chr6:139453869-139455670	HECA	0.218548	MM.1S-ENCODE
AC_Goblet	chr6_151067821_151068321	2.75869	0.0405997	genic|chr6:151388727-151390223	AKAP12	0.035053	HepG2-Roadmap
AC_Goblet	chr6_157376821_157377321	2.33612	0.0820223	intergenic|chr6:157797809-157798309	ZDHHC14	0.065969	MM.1S-ENCODE
AC_Goblet	chr6_157531692_157532192	2.30292	0.0872544	genic|chr6:157951918-157953233	ZDHHC14	0.055119	HepG2-Roadmap
AC_Goblet	chr6_165986910_165987410	3.34616	0.0552162	promoter|chr6:166400335-166401777	LINC00602	0.433447	Jurkat-Engreitz
AC_Goblet	chr6_166540895_166541395	2.67075	0.00127477	genic|chr6:166954404-166954904	RPS6KA2-IT1	0.031699	BJAB_anti-IgM_anti-CD40_4hr-Engreitz
AC_Goblet	chr7_4725173_4725673	2.24068	0.0515901	genic|chr7:4764305-4765531	FOXK1	0.081967	dendritic_cell_treated_with_Lipopolysaccharide_100_ng-mL_for_2_hour-Garber2017
AC_Goblet	chr7_17234352_17234852	2.9583	0.0617866	intergenic|chr7:17273353-17275078	AHR	0.155929	CD8-positive_alpha-beta_T_cell-ENCODE
AC_Goblet	chr7_55438735_55439235	1.43048	0.0807514	intergenic|chr7:55506088-55508245	ELDR	0.041188	thymus_fetal-Roadmap
AC_Goblet	chr7_55439456_55439956	2.21532	0.0972874	intergenic|chr7:55506088-55508245	ELDR	0.041188	thymus_fetal-Roadmap
AC_Goblet	chr7_72405321_72405821	2.90176	0.0765634	genic|chr7:71870296-71870796	CALN1	0.105284	U937_LPS_4hr-Engreitz
AC_Goblet	chr7_74649932_74650432	3.31294	0.0187382	intergenic|chr7:74063728-74065246	GTF2I	0.06674	T-cell-ENCODE
AC_Goblet	chr7_74660880_74661380	2.63337	0.073729	genic|chr7:74074909-74075730	GTF2I	0.146793	CD14-positive_monocyte-ENCODE
AC_Goblet	chr7_93981676_93982176	1.67863	0.076656	intergenic|chr7:93610621-93611222	BET1	0.040186	iPS_DF_19.11_Cell_Line-Roadmap
AC_Goblet	chr7_98371844_98372344	2.41171	0.0821087	genic|chr7:98000221-98001646	BAIAP2L1	0.02308	small_intestine_fetal-Roadmap
AC_Goblet	chr7_100865427_100865927	2.29578	0.0311916	genic|chr7:100463127-100464177	TRIP6	0.058206	CD34-positive_mobilized-Roadmap
AC_Goblet	chr7_101861156_101861656	2.96593	0.0581166	genic|chr7:101503555-101505208	CUX1	0.03254	Karpas-422-ENCODE
AC_Goblet	chr7_106774668_106775168	5.05602	2.67382e-05	intergenic|chr7:106415116-106415616	CCDC71L	0.02141	U937_LPS_4hr-Engreitz
AC_Goblet	chr7_116511647_116512147	1.5658	0.097625	intergenic|chr7:116151212-116153182	CAV1	0.154782	MM.1S-ENCODE
AC_Goblet	chr7_151411630_151412130	2.93264	0.0971153	genic|chr7:151108627-151109127	WDR86-AS1	0.028161	U937_LPS_4hr-Engreitz
AC_Goblet	chr7_155230123_155230623	3.79512	0.00568564	intergenic|chr7:155021839-155022339	INSIG1	0.019542	breast_epithelium-ENCODE
AC_Goblet	chr7_155233996_155234496	2.49812	0.0642734	intergenic|chr7:155025670-155027927	INSIG1	0.03237	body_of_pancreas-ENCODE
AC_Goblet	chr8_9074779_9075279	2.27633	0.0173232	intergenic|chr8:8932155-8933149	PPP1R3B	0.079642	adrenal_gland_fetal-ENCODE
AC_Goblet	chr8_39939837_39940337	2.6787	0.0898376	genic|chr8:39797361-39797861	IDO2	0.172931	CD14-positive_monocyte_treated_with_LPS_4h-Novakovic2016
AC_Goblet	chr8_94960016_94960516	2.97537	0.0838559	intergenic|chr8:95971892-95973349	TP53INP1	0.16867	HepG2-Roadmap
AC_Goblet	chr8_141230664_141231164	3.00195	0.00182533	intergenic|chr8:142240707-142241325	SLC45A4	0.052752	pancreas-Roadmap
AC_Goblet	chr8_141245132_141245632	2.38371	0.0430931	intergenic|chr8:142254746-142256317	LOC105375787	0.305828	T-cell-ENCODE
AC_Goblet	chr8_143018215_143018715	1.57077	0.0866946	promoter|chr8:144098649-144100914	LY6E	0.145068	B_cell-ENCODE
AC_Goblet	chr8_143546661_143547161	2.33204	0.0971153	intergenic|chr8:144628418-144629105	ZC3H3	0.054551	dendritic_cell_treated_with_Lipopolysaccharide_100_ng-mL_for_6_hour-Garber2017
AC_Goblet	chr9_137411590_137412090	2.97624	0.0569829	genic|chr9:140306050-140306880	NOXA1	0.053559	adrenal_gland_fetal-ENCODE
AC_Goblet	chr10_6275187_6275687	2.9516	0.0653562	intergenic|chr10:6317162-6317662	PFKFB3	0.048005	THP-1_macrophage-VanBortle2017
AC_Goblet	chr10_6314529_6315029	2.19221	0.0898376	intergenic|chr10:6356455-6357362	PFKFB3	0.015764	small_intestine_fetal-Roadmap
AC_Goblet	chr10_11712994_11713494	3.01821	0.0552162	intergenic|chr10:11755046-11755546	ECHDC3	0.016024	THP-1_macrophage-VanBortle2017
AC_Goblet	chr10_14925897_14926397	2.41204	0.0490091	genic|chr10:14968165-14969114	LOC105376430	0.018612	MM.1S-ENCODE
AC_Goblet	chr10_30998227_30998727	3.1327	0.0313211	genic|chr10:31286651-31287586	ZNF438	0.023707	THP1-Engreitz
AC_Goblet	chr10_79022516_79023016	3.30507	0.0214667	genic|chr10:80782223-80783700	ZMIZ1	0.015318	OCI-LY7-ENCODE
AC_Goblet	chr10_93503032_93503532	2.92408	0.0838559	genic|chr10:95262319-95263267	CEP55	0.118968	adrenal_gland_fetal-ENCODE
AC_Goblet	chr10_101973393_101973893	3.08409	0.0403108	genic|chr10:103733143-103734278	KCNIP2	0.028431	dendritic_cell_treated_with_Lipopolysaccharide_0_ng-mL_for_0_hour-Garber2017
AC_Goblet	chr10_110356470_110356970	3.34894	0.0927217	intergenic|chr10:112114865-112117729	DUSP5	0.172532	GM12878-Roadmap
AC_Goblet	chr10_132001522_132002022	3.53043	0.0192973	intergenic|chr10:133814692-133815534	BNIP3	0.121967	H7
AC_Goblet	chr11_1619439_1619939	3.09572	0.0200202	intergenic|chr11:1640659-1641159	KRTAP5-4	0.01855	THP_pmaLPS_ATAC_120h
AC_Goblet	chr11_18011548_18012048	2.0942	0.0838559	promoter|chr11:18033134-18035447	SERGEF	0.387472	Karpas-422-ENCODE
AC_Goblet	chr11_18530675_18531175	3.09726	0.000436597	intergenic|chr11:18552163-18552663	TSG101	0.123109	BJAB_anti-IgM_anti-CD40_4hr-Engreitz
AC_Goblet	chr11_44572845_44573345	2.3599	0.0984318	genic|chr11:44594381-44595240	CD82	0.050943	pancreas-Roadmap
AC_Goblet	chr11_48019202_48019702	1.99553	0.0953213	genic|chr11:48040852-48042141	PTPRJ	0.047136	U937_LPS_4hr-Engreitz
AC_Goblet	chr11_48020064_48020564	3.4464	0.00211478	genic|chr11:48040852-48042141	PTPRJ	0.047136	U937_LPS_4hr-Engreitz
AC_Goblet	chr11_64620421_64620921	2.20038	0.0676297	genic|chr11:64387190-64388615	SLC22A12	0.033657	large_intestine_fetal-Roadmap
AC_Goblet	chr11_67463900_67464400	1.98721	0.020782	genic|chr11:67231395-67232319	TMEM134	0.164803	THP1-Engreitz
AC_Goblet	chr11_69295088_69295588	1.91391	0.0984318	genic|chr11:69062157-69063156	MYEOV	0.197524	BJAB_anti-IgM_anti-CD40_4hr-Engreitz
AC_Goblet	chr11_69382248_69382748	3.02872	0.0130696	intergenic|chr11:69196931-69197431	LOC102724265	0.015264	U937_LPS_4hr-Engreitz
AC_Goblet	chr11_71418667_71419167	2.97354	0.0959582	genic|chr11:71129733-71130233	FLJ42102	0.029735	OCI-LY7-ENCODE
AC_Goblet	chr11_74504839_74505339	3.79595	0.00309938	intergenic|chr11:74216025-74216525	LOC100287896	0.044315	U937_LPS_4hr-Engreitz
AC_Goblet	chr11_126367004_126367504	2.26345	0.000631204	genic|chr11:126236171-126237172	GSEC	0.02031	H9-Roadmap
AC_Goblet	chr11_126386497_126386997	2.54056	0.000688888	genic|chr11:126256392-126256892	GSEC	0.017798	breast_epithelium-ENCODE
AC_Goblet	chr11_126416455_126416955	1.49809	0.0029455	intergenic|chr11:126286108-126286784	DCPS	0.023949	adrenal_gland_fetal-ENCODE
AC_Goblet	chr11_126431654_126432154	3.58399	0.00015193	genic|chr11:126301143-126302066	DCPS	0.018032	spleen-ENCODE
AC_Goblet	chr12_666682_667182	2.84916	0.0985195	intergenic|chr12:775735-776974	NINJ2	0.1471	GM12878-Roadmap
AC_Goblet	chr12_48824048_48824548	2.34375	0.0794869	genic|chr12:49217751-49218343	CACNB3	0.031502	iPS_DF_19.11_Cell_Line-Roadmap
AC_Goblet	chr12_66234000_66234500	2.70584	6.31574e-05	genic|chr12:66627837-66628793	IRAK3	0.070561	THP_pmaLPS_ATAC_12h
AC_Goblet	chr12_67792153_67792653	3.61585	0.0910023	intergenic|chr12:68185659-68186683	LINC01479	0.024611	body_of_pancreas-ENCODE
AC_Goblet	chr12_70304891_70305391	2.50198	0.0337911	genic|chr12:70698449-70698949	KCNMB4	0.026555	Jurkat_anti-CD3_PMA_4hr-Engreitz
AC_Goblet	chr12_97567757_97568257	3.32779	0.00913291	intergenic|chr12:97961325-97962167	SLC9A7P1	0.017666	HepG2-Roadmap
AC_Goblet	chr13_20258164_20258664	2.37526	0.0840406	intergenic|chr13:20832275-20833123	GJB6	0.015291	thymus_fetal-Roadmap
AC_Goblet	chr13_28037334_28037834	2.89192	0.0935551	genic|chr13:28611622-28612122	FLT3	0.016681	THP-1_macrophage-VanBortle2017
AC_Goblet	chr13_28574587_28575087	2.47207	0.0137474	intergenic|chr13:29148331-29149193	FLT1	0.029024	THP_pmaLPS_ATAC_96h
AC_Goblet	chr13_31191726_31192226	3.19246	0.0232631	intergenic|chr13:31765755-31766255	B3GLCT	0.027668	HepG2-Roadmap
AC_Goblet	chr13_110869185_110869685	2.78966	0.0229631	promoter|chr13:111521618-111522990	LINC00346	0.27533	CD14-positive_monocyte_treated_with_LPS_4h-Novakovic2016
AC_Goblet	chr13_110870072_110870572	1.32369	0.0772457	promoter|chr13:111522405-111522961	LINC00346	0.326764	THP_pmaLPS_ATAC_48h
AC_Goblet	chr14_52835395_52835895	3.03479	0.0404815	intergenic|chr14:53302094-53302594	FERMT2	0.024024	THP-1_macrophage-VanBortle2017
AC_Goblet	chr14_61559558_61560058	2.29579	0.0430931	genic|chr14:62025790-62026783	LOC101927780	0.065977	HepG2-Roadmap
AC_Goblet	chr14_67488466_67488966	2.5918	0.00174799	promoter|chr14:67954026-67956132	TMEM229B	0.420626	Karpas-422-ENCODE
AC_Goblet	chr14_68548126_68548626	3.53837	0.00885025	genic|chr14:69014179-69015339	LOC100996664	0.024068	adrenal_gland_fetal-ENCODE
AC_Goblet	chr14_69850273_69850773	2.40282	0.0577288	intergenic|chr14:70316340-70317859	SMOC1	0.054035	HepG2-Roadmap
AC_Goblet	chr15_31080481_31080981	3.28036	0.0029455	genic|chr15:31372449-31373565	TRPM1	0.049379	H9-Roadmap
AC_Goblet	chr15_39579394_39579894	3.56473	0.000631204	promoter|chr15:39871720-39874447	THBS1	0.333697	H9-Roadmap
AC_Goblet	chr15_42171053_42171553	2.73526	0.0468965	genic|chr15:42463039-42463761	PLA2G4F	0.029223	dendritic_cell_treated_with_Lipopolysaccharide_100_ng-mL_for_2_hour-Garber2017
AC_Goblet	chr15_77156182_77156682	2.5513	0.00397136	genic|chr15:77448273-77448773	LOC101929457	0.017671	Jurkat-Engreitz
AC_Goblet	chr15_88635956_88636456	1.32034	0.0765046	promoter|chr15:89178550-89179743	ISG20	0.271034	CD8-positive_alpha-beta_T_cell-Corces2016
AC_Goblet	chr15_90949530_90950030	1.51594	0.0587773	genic|chr15:91492762-91493262	RCCD1	0.084228	U937_LPS_4hr-Engreitz
AC_Goblet	chr16_964558_965058	3.35567	0.0229838	genic|chr16:1013988-1015276	LMF1	0.060009	CD3-positive_T_cell-Roadmap
AC_Goblet	chr16_11852421_11852921	2.67267	0.0952999	promoter|chr16:11944647-11946462	RSL1D1	0.176072	T-cell-ENCODE
AC_Goblet	chr16_12027007_12027507	4.83585	6.31574e-05	genic|chr16:12120605-12122239	SNX29	0.041646	MM.1S-ENCODE
AC_Goblet	chr16_27330399_27330899	3.11717	0.0653562	genic|chr16:27341800-27342300	IL4R	0.028561	spleen-ENCODE
AC_Goblet	chr16_85947671_85948171	3.61011	0.00290253	intergenic|chr16:85980764-85982192	IRF8	0.025245	GM12878-Roadmap
AC_Goblet	chr16_87948011_87948511	2.89393	0.0984318	intergenic|chr16:87981515-87982181	BANP	0.042889	large_intestine_fetal-Roadmap
AC_Goblet	chr17_32519359_32519859	3.39671	0.0844793	genic|chr17:30846349-30847618	CDK5R1	0.061768	natural_killer_cell-Corces2016
AC_Goblet	chr17_38857620_38858120	2.85807	0.0676485	intergenic|chr17:37013902-37014402	RPL23	0.046024	CD14-positive_monocyte-Novakovic2016
AC_Goblet	chr17_66958050_66958550	3.09103	0.0900912	intergenic|chr17:64953971-64954979	CACNG4	0.034628	HepG2-Roadmap
AC_Goblet	chr17_68732432_68732932	2.80511	0.0971153	intergenic|chr17:66728109-66729198	LINC01482	0.032618	H9-Roadmap
AC_Goblet	chr17_78876892_78877392	3.05863	0.0653562	genic|chr17:76872964-76873464	CEP295NL	0.019801	pancreas-Roadmap
AC_Goblet	chr19_1130679_1131179	3.06199	0.0177903	genic|chr19:1130625-1132550	SBNO2	0.080844	CD4-positive_helper_T_cell-Corces2016
AC_Goblet	chr19_1945859_1946359	1.82425	0.0101176	genic|chr19:1945713-1946381	CSNK1G2-AS1	0.02076	H9-Roadmap
AC_Goblet	chr19_3133374_3133874	3.10049	0.0225465	intergenic|chr19:3133297-3133797	GNA15	0.230192	Jurkat-Engreitz
AC_Goblet	chr19_6238244_6238744	2.82358	0.073729	genic|chr19:6238029-6239276	MLLT1	0.022344	CD34-positive_mobilized-Roadmap
AC_Goblet	chr19_7387456_7387956	2.07588	0.0419105	intergenic|chr19:7452335-7453176	ARHGEF18	0.069312	GM12878-Roadmap
AC_Goblet	chr19_11142452_11142952	2.8056	0.0604798	intergenic|chr19:11253221-11254283	SPC24	0.106089	THP_pmaLPS_ATAC_24h
AC_Goblet	chr19_11143230_11143730	4.09254	0.000550809	intergenic|chr19:11253221-11254283	SPC24	0.106089	THP_pmaLPS_ATAC_24h
AC_Goblet	chr19_14406003_14406503	1.21973	0.0648503	genic|chr19:14516085-14517410	DDX39A	0.046029	H7
AC_Goblet	chr19_17391849_17392349	2.9359	0.0882663	intergenic|chr19:17501360-17502868	BST2	0.02671	H9-Roadmap
AC_Goblet	chr19_17405437_17405937	4.07541	8.47688e-07	promoter|chr19:17515887-17518779	BST2	0.209474	MM.1S-ENCODE
AC_Goblet	chr19_18304400_18304900	1.67048	0.0624543	intergenic|chr19:18414825-18416143	LSM4	0.112613	adrenal_gland_fetal-ENCODE
AC_Goblet	chr19_35605044_35605544	3.15848	0.0384877	intergenic|chr19:36095908-36096408	HAUS5	0.061801	HepG2-Roadmap
AC_Goblet	chr19_39430795_39431295	2.18131	0.0772457	intergenic|chr19:39921282-39921782	RPS16	0.196796	THP_pmaLPS_ATAC_1h
AC_Goblet	chr19_48633370_48633870	1.61642	0.0883693	genic|chr19:49136475-49137039	DBP	0.034022	small_intestine_fetal-Roadmap
AC_Goblet	chr20_41133880_41134380	2.67922	0.00331263	genic|chr20:39762491-39762991	PLCG1-AS1	0.048186	GM12878-Roadmap
AC_Goblet	chr20_47432430_47432930	3.11699	0.0533995	intergenic|chr20:46060684-46061659	NCOA3	0.045951	THP_pmaLPS_ATAC_120h
AC_Goblet	chr20_62740130_62740630	2.87123	0.0039124	genic|chr20:61370790-61372162	NTSR1	0.127639	CD14-positive_monocyte-Novakovic2016
AC_Goblet	chr20_63941634_63942134	1.58845	0.0552387	genic|chr20:62572633-62573471	UCKL1	0.044361	H7
AC_Goblet	chr21_36430013_36430513	3.29877	0.00666357	intergenic|chr21:37802245-37802745	CLDN14	0.112986	CD14-positive_monocyte_treated_with_RPMI_1h-Novakovic2016
AC_Goblet	chr21_38968795_38969295	2.89588	0.0511717	intergenic|chr21:40340692-40341192	LINC01700	0.022708	Jurkat-Engreitz
AC_Goblet	chr21_42415079_42415579	3.87886	0.00143518	genic|chr21:43834757-43835822	UBASH3A	0.113406	CD4-positive_helper_T_cell-ENCODE
AC_Goblet	chr22_31140352_31140852	2.05041	0.039129	promoter|chr22:31536185-31536843	PLA2G3	0.195082	iPS_DF_19.11_Cell_Line-Roadmap
AC_Goblet	chr22_40651371_40651871	1.78707	0.0197039	intergenic|chr22:41047676-41048396	MKL1	0.082544	dendritic_cell_treated_with_Lipopolysaccharide_100_ng-mL_for_4_hour-Garber2017
AC_Goblet	chr22_40651892_40652392	2.25616	3.89364e-06	intergenic|chr22:41047749-41048249	MKL1	0.095063	breast_epithelium-ENCODE
AC_Goblet	chr22_42533249_42533749	1.80099	0.0857409	intergenic|chr22:42928850-42929891	RRP7A	0.100059	CD19-positive_B_cell-Roadmap
AC_Goblet	chrX_3470102_3470602	3.55018	0.0224434	intergenic|chrX:3387699-3388774	MXRA5	0.038343	body_of_pancreas-ENCODE
AC_Goblet	chrX_3550081_3550581	3.20045	0.000318763	intergenic|chrX:3467497-3468413	LINC01546	0.030159	THP-1_macrophage-VanBortle2017
AC_Goblet	chrX_72620466_72620966	3.61615	0.00211478	genic|chrX:71840393-71841446	HDAC8	0.155571	pancreas-Roadmap
Early_Colonocyte	chr1_1430231_1430731	1.62234	0.0426398	genic|chr1:1365523-1367578	LINC01770	0.359645	large_intestine_fetal-Roadmap
Early_Colonocyte	chr1_3313584_3314084	2.80384	0.0241731	genic|chr1:3229345-3230569	LINC00982	0.015097	CD34-positive_mobilized-Roadmap
Early_Colonocyte	chr1_3504093_3504593	3.1859	0.0234431	genic|chr1:3420390-3421171	MEGF6	0.020375	THP-1_macrophage-VanBortle2017
Early_Colonocyte	chr1_3891038_3891538	2.33645	0.0201524	genic|chr1:3806984-3808027	LINC01134	0.058753	natural_killer_cell-Corces2016
Early_Colonocyte	chr1_3922134_3922634	3.3057	1.65899e-06	intergenic|chr1:3838318-3839334	C1orf174	0.031326	MM.1S-ENCODE
Early_Colonocyte	chr1_8323692_8324192	2.12588	0.0596559	genic|chr1:8383732-8384232	SLC45A1	0.040111	THP1-Engreitz
Early_Colonocyte	chr1_8876489_8876989	2.11745	0.00871002	genic|chr1:8936629-8937129	ENO1-AS1	0.061106	CD8-positive_alpha-beta_T_cell-Corces2016
Early_Colonocyte	chr1_9714138_9714638	1.66526	0.0577089	genic|chr1:9774210-9774871	PIK3CD-AS2	0.021277	iPS_DF_19.11_Cell_Line-Roadmap
Early_Colonocyte	chr1_11787433_11787933	0.999583	0.0798776	genic|chr1:11847129-11848014	C1orf167	0.029205	H7
Early_Colonocyte	chr1_11790831_11791331	1.83193	0.0288396	genic|chr1:11850872-11851586	LOC102724659	0.068502	CD14-positive_monocyte-ENCODE
Early_Colonocyte	chr1_12056280_12056780	2.5685	0.0928738	intergenic|chr1:12116355-12116855	TNFRSF8	0.039953	GM12878-Roadmap
Early_Colonocyte	chr1_12210498_12210998	2.84528	0.0622476	intergenic|chr1:12270137-12271136	VPS13D	0.042268	MM.1S-ENCODE
Early_Colonocyte	chr1_12549825_12550325	1.34126	0.0172384	intergenic|chr1:12608913-12610449	DHRS3	0.026109	adrenal_gland_fetal-ENCODE
Early_Colonocyte	chr1_14952802_14953302	2.57185	0.0679194	genic|chr1:15279034-15280188	KAZN	0.01813	adrenal_gland_fetal-ENCODE
Early_Colonocyte	chr1_15356051_15356551	3.08606	0.00713888	genic|chr1:15682295-15683054	EFHD2	0.021088	adrenal_gland_fetal-ENCODE
Early_Colonocyte	chr1_19273129_19273629	1.83535	0.0638012	promoter|chr1:19598479-19601589	AKR7L	0.208652	small_intestine_fetal-Roadmap
Early_Colonocyte	chr1_20665438_20665938	1.2795	0.0974559	genic|chr1:20992133-20992633	DDOST	0.06057	U937_LPS_4hr-Engreitz
Early_Colonocyte	chr1_23010656_23011156	3.51856	0.000673799	genic|chr1:23337178-23338053	C1orf234	0.075599	dendritic_cell_treated_with_Lipopolysaccharide_100_ng-mL_for_4_hour-Garber2017
Early_Colonocyte	chr1_24384195_24384695	2.40371	0.0140629	genic|chr1:24710633-24711372	IFNLR1	0.019908	CD14-positive_monocytes-Roadmap
Early_Colonocyte	chr1_26302922_26303422	2.46172	0.0454001	genic|chr1:26628998-26629912	UBXN11	0.03537	dendritic_cell_treated_with_Lipopolysaccharide_100_ng-mL_for_2_hour-Garber2017
Early_Colonocyte	chr1_27026954_27027454	2.36732	0.0481393	intergenic|chr1:27353467-27354346	FAM46B	0.018705	H9-Roadmap
Early_Colonocyte	chr1_27499955_27500455	2.42809	0.0561123	intergenic|chr1:27826579-27827079	WASF2	0.015315	BJAB_anti-IgM_anti-CD40_4hr-Engreitz
Early_Colonocyte	chr1_28156757_28157257	2.48727	0.0906173	genic|chr1:28483176-28483767	PTAFR	0.032961	CD14-positive_monocyte_treated_with_BG_d6-Novakovic2016
Early_Colonocyte	chr1_32941532_32942032	2.44234	0.0667821	genic|chr1:33407198-33407698	RNF19B	0.035235	THP_pmaLPS_ATAC_1h
Early_Colonocyte	chr1_37995344_37995844	1.13894	0.0880109	intergenic|chr1:38461246-38462398	SF3A3	0.160684	iPS_DF_19.11_Cell_Line-Roadmap
Early_Colonocyte	chr1_44645472_44645972	2.88601	0.00261528	genic|chr1:45111084-45111693	C1orf228	0.020431	adrenal_gland_fetal-ENCODE
Early_Colonocyte	chr1_44721408_44721908	3.83703	0.00211472	genic|chr1:45187152-45188088	KIF2C	0.091229	BJAB_anti-IgM_anti-CD40_4hr-Engreitz
Early_Colonocyte	chr1_44721976_44722476	2.58888	0.0199892	genic|chr1:45187152-45188088	KIF2C	0.091229	BJAB_anti-IgM_anti-CD40_4hr-Engreitz
Early_Colonocyte	chr1_45543773_45544273	2.11204	0.0905382	intergenic|chr1:46009158-46009910	AKR1A1	0.092404	CD14-positive_monocyte_treated_with_LPS_1h-Novakovic2016
Early_Colonocyte	chr1_56524197_56524697	2.53906	0.0595188	genic|chr1:56989467-56990268	PLPP3	0.029603	BJAB_anti-IgM_anti-CD40_4hr-Engreitz
Early_Colonocyte	chr1_58576445_58576945	1.56491	0.0541595	promoter|chr1:59041527-59043416	TACSTD2	0.244044	body_of_pancreas-ENCODE
Early_Colonocyte	chr1_63916423_63916923	2.46654	0.0201211	genic|chr1:64382029-64383181	ROR1	0.038909	pancreas-Roadmap
Early_Colonocyte	chr1_64006630_64007130	2.52639	0.0923904	genic|chr1:64472231-64472731	CACHD1	0.039465	Jurkat_anti-CD3_PMA_4hr-Engreitz
Early_Colonocyte	chr1_84603819_84604319	2.31283	0.0567255	genic|chr1:85069574-85070074	CTBS	0.026513	breast_epithelium-ENCODE
Early_Colonocyte	chr1_84604473_84604973	3.19025	0.000797642	genic|chr1:85069940-85070671	LINC01461	0.02228	spleen-ENCODE
Early_Colonocyte	chr1_91091678_91092178	1.62613	0.099226	intergenic|chr1:91557279-91558370	ZNF644	0.017277	breast_epithelium-ENCODE
Early_Colonocyte	chr1_91732369_91732869	2.20832	0.0630035	genic|chr1:92197304-92198595	TGFBR3	0.029554	breast_epithelium-ENCODE
Early_Colonocyte	chr1_92476196_92476696	2.39135	0.0325586	genic|chr1:92940537-92942483	GFI1	0.117621	thymus_fetal-Roadmap
Early_Colonocyte	chr1_93014122_93014622	2.34069	0.0880109	intergenic|chr1:93478610-93480151	FAM69A	0.027161	Karpas-422-ENCODE
Early_Colonocyte	chr1_98323793_98324293	2.52947	0.00631518	intergenic|chr1:98788845-98790027	SNX7	0.035535	CD14-positive_monocyte_treated_with_LPS_d1-Novakovic2016
Early_Colonocyte	chr1_109079889_109080389	1.97553	0.0753139	intergenic|chr1:109622572-109623193	TAF13	0.029095	H9-Roadmap
Early_Colonocyte	chr1_110477044_110477544	2.23794	0.00688609	intergenic|chr1:111019758-111020258	CYMP	0.015849	THP_pmaLPS_ATAC_6h
Early_Colonocyte	chr1_113191559_113192059	2.73767	0.000358267	intergenic|chr1:113734372-113734872	LOC643441	0.026737	THP_pmaLPS_ATAC_2h
Early_Colonocyte	chr1_116002048_116002548	2.89399	0.0882391	genic|chr1:116544667-116546416	SLC22A15	0.027478	body_of_pancreas-ENCODE
Early_Colonocyte	chr1_118960605_118961105	1.94073	0.00563372	genic|chr1:119502650-119503813	TBX15	0.047062	H7
Early_Colonocyte	chr1_147833144_147833644	1.6407	0.0901664	intergenic|chr1:147305231-147306713	GJA5	0.049417	H7
Early_Colonocyte	chr1_151898091_151898591	1.30396	0.0823776	genic|chr1:151870284-151871509	THEM4	0.03114	CD4-positive_helper_T_cell-ENCODE
Early_Colonocyte	chr1_155637412_155637912	2.99356	0.00613483	intergenic|chr1:155606858-155607636	MSTO1	0.020165	natural_killer_cell-Corces2016
Early_Colonocyte	chr1_156311080_156311580	2.72593	0.0053892	genic|chr1:156280753-156281253	GLMP	0.016715	U937-Engreitz
Early_Colonocyte	chr1_158999651_159000151	2.41661	0.0253354	promoter|chr1:158968406-158970352	POP3	0.258636	adrenal_gland_fetal-ENCODE
Early_Colonocyte	chr1_159009654_159010154	1.41741	0.0700088	promoter|chr1:158978274-158980287	IFI16	0.301224	GM12878-Roadmap
Early_Colonocyte	chr1_159012415_159012915	2.89468	0.0110161	genic|chr1:158982026-158983070	IFI16	0.092419	CD4-positive_helper_T_cell-ENCODE
Early_Colonocyte	chr1_159015450_159015950	3.42252	0.00194791	genic|chr1:158985214-158985714	IFI16	0.089246	CD14-positive_monocyte_treated_with_LPS_d6-Novakovic2016
Early_Colonocyte	chr1_159076614_159077114	2.34334	0.0927916	promoter|chr1:159046118-159047485	AIM2	0.254906	GM12878-Roadmap
Early_Colonocyte	chr1_159077185_159077685	4.19549	0.000382145	promoter|chr1:159046118-159047485	AIM2	0.254906	GM12878-Roadmap
Early_Colonocyte	chr1_162074462_162074962	2.01054	0.0270204	genic|chr1:162044326-162044826	NOS1AP	0.079825	THP_pmaLPS_ATAC_72h
Early_Colonocyte	chr1_172746259_172746759	1.89819	0.0651668	intergenic|chr1:172715399-172715899	TNFSF4	0.027798	CD14-positive_monocyte_treated_with_LPS_4h-Novakovic2016
Early_Colonocyte	chr1_185317825_185318325	1.17762	0.0301297	promoter|chr1:185285364-185287333	IVNS1ABP	0.73586	BJAB_anti-IgM_anti-CD40_4hr-Engreitz
Early_Colonocyte	chr1_192852009_192852509	2.32955	0.0981797	intergenic|chr1:192821360-192821860	RGS2	0.015149	spleen-ENCODE
Early_Colonocyte	chr1_204102684_204103184	1.62031	0.0847923	genic|chr1:204071285-204072216	SOX13	0.032445	natural_killer_cell-Corces2016
Early_Colonocyte	chr1_206053152_206053652	1.92725	0.0803547	promoter|chr1:206287577-206288897	C1orf186	0.116702	HepG2-Roadmap
Early_Colonocyte	chr1_207935111_207935611	2.52105	0.066752	intergenic|chr1:208108439-208108939	CD34	0.015748	U937-Engreitz
Early_Colonocyte	chr1_210373747_210374247	1.83245	0.0810807	genic|chr1:210546826-210548141	HHAT	0.101743	iPS_DF_19.11_Cell_Line-Roadmap
Early_Colonocyte	chr1_210374257_210374757	1.14794	0.0889188	genic|chr1:210546826-210548141	HHAT	0.101743	iPS_DF_19.11_Cell_Line-Roadmap
Early_Colonocyte	chr1_211735626_211736126	2.37118	0.0396623	intergenic|chr1:211909106-211909606	LPGAT1	0.025848	breast_epithelium-ENCODE
Early_Colonocyte	chr1_212469942_212470442	2.26017	0.0381361	intergenic|chr1:212643335-212643835	NENF	0.039618	breast_epithelium-ENCODE
Early_Colonocyte	chr1_212916600_212917100	1.8306	0.0231919	intergenic|chr1:213090148-213090648	VASH2	0.050058	iPS_DF_19.11_Cell_Line-Roadmap
Early_Colonocyte	chr1_214428486_214428986	2.73924	0.0927916	genic|chr1:214601068-214602050	PTPN14	0.034192	CD34-positive_mobilized-Roadmap
Early_Colonocyte	chr1_216705633_216706133	2.5623	0.0777148	genic|chr1:216879069-216879569	ESRRG	0.048714	BJAB_anti-IgM_anti-CD40_4hr-Engreitz
Early_Colonocyte	chr1_220797573_220798073	1.35034	0.0981964	genic|chr1:220970784-220971499	MARC1	0.024806	adrenal_gland_fetal-ENCODE
Early_Colonocyte	chr1_221839785_221840285	2.55354	0.090587	promoter|chr1:222013093-222013593	LINC01655	0.215003	BJAB_anti-IgM_anti-CD40_4hr-Engreitz
Early_Colonocyte	chr1_226002659_226003159	1.28967	0.0911141	intergenic|chr1:226189886-226190806	SDE2	0.252028	CD14-positive_monocyte_treated_with_BG_d1-Novakovic2016
Early_Colonocyte	chr1_226220458_226220958	1.97041	0.078252	intergenic|chr1:226408022-226408734	MIXL1	0.044169	iPS_DF_19.11_Cell_Line-Roadmap
Early_Colonocyte	chr1_228144459_228144959	2.2791	0.0190245	genic|chr1:228332326-228332826	GJC2	0.050459	large_intestine_fetal-Roadmap
Early_Colonocyte	chr1_229068267_229068767	2.47255	0.0713698	intergenic|chr1:229204012-229204512	RHOU	0.021673	THP1-Engreitz
Early_Colonocyte	chr1_230169697_230170197	2.57211	0.0817491	genic|chr1:230305097-230306711	GALNT2	0.016937	GM12878-Roadmap
Early_Colonocyte	chr1_230600476_230600976	1.91943	0.0900697	intergenic|chr1:230735767-230737187	COG2	0.021904	H7
Early_Colonocyte	chr1_231036335_231036835	2.38424	0.0672104	genic|chr1:231172089-231172589	FAM89A	0.082261	CD14-positive_monocyte_treated_with_BG_d6-Novakovic2016
Early_Colonocyte	chr1_233112948_233113448	2.56207	0.00629874	genic|chr1:233248639-233249620	NTPCR	0.068889	CD14-positive_monocyte_treated_with_BG_1h-Novakovic2016
Early_Colonocyte	chr1_234772279_234772779	2.85604	0.00472238	intergenic|chr1:234907736-234908987	LINC01132	0.059006	MM.1S-ENCODE
Early_Colonocyte	chr1_234980887_234981387	1.42603	0.0973665	intergenic|chr1:235116137-235116940	LOC101927851	0.085568	CD14-positive_monocyte_treated_with_LPS_4h-Novakovic2016
Early_Colonocyte	chr1_240576161_240576661	1.98411	0.038027	genic|chr1:240739229-240740261	GREM2	0.056425	MM.1S-ENCODE
Early_Colonocyte	chr1_244304083_244304583	2.53094	0.00858192	intergenic|chr1:244467318-244467818	C1orf100	0.016219	CD14-positive_monocyte_treated_with_RPMI_d6-Novakovic2016
Early_Colonocyte	chr1_244599845_244600345	2.12623	0.0190613	genic|chr1:244762607-244763644	DESI2	0.034725	adrenal_gland_fetal-ENCODE
Early_Colonocyte	chr2_437940_438440	1.22569	0.0768614	intergenic|chr2:437500-438639	SNTG2	0.057802	B_cell-ENCODE
Early_Colonocyte	chr2_2646584_2647084	2.71828	0.0626824	intergenic|chr2:2650365-2651295	MYT1L-AS1	0.030473	CD4-positive_helper_T_cell-Corces2016
Early_Colonocyte	chr2_3535756_3536256	3.47117	6.94095e-06	intergenic|chr2:3583494-3584692	ADI1	0.185313	THP1-Engreitz
Early_Colonocyte	chr2_3536265_3536765	2.82485	0.00576949	intergenic|chr2:3583494-3584692	ADI1	0.185313	THP1-Engreitz
Early_Colonocyte	chr2_3598063_3598563	2.35255	0.0559754	genic|chr2:3645710-3646545	COLEC11	0.021403	HepG2-Roadmap
Early_Colonocyte	chr2_7825734_7826234	2.77267	0.0905382	intergenic|chr2:7965836-7966631	LOC101929551	0.017315	GM12878-Roadmap
Early_Colonocyte	chr2_8993790_8994290	1.9625	0.0301297	genic|chr2:9134075-9135009	MBOAT2	0.017583	breast_epithelium-ENCODE
Early_Colonocyte	chr2_12588209_12588709	1.53473	0.0742134	intergenic|chr2:12728185-12728685	TRIB2	0.037608	CD14-positive_monocyte_treated_with_LPS_4h-Novakovic2016
Early_Colonocyte	chr2_12727502_12728002	2.01124	0.0609797	genic|chr2:12867730-12869050	TRIB2	0.049598	thymus_fetal-Roadmap
Early_Colonocyte	chr2_26412167_26412667	1.95929	0.0481428	genic|chr2:26634791-26635603	DRC1	0.106361	dendritic_cell_treated_with_Lipopolysaccharide_100_ng-mL_for_2_hour-Garber2017
Early_Colonocyte	chr2_28610529_28611029	1.95204	0.0360111	genic|chr2:28833414-28834344	LOC100505774	0.016355	adrenal_gland_fetal-ENCODE
Early_Colonocyte	chr2_29011497_29011997	1.57331	0.0871144	genic|chr2:29234388-29235683	TOGARAM2	0.150495	natural_killer_cell-Corces2016
Early_Colonocyte	chr2_33069718_33070218	2.75751	0.0448	intergenic|chr2:33294652-33295896	LTBP1	0.050862	pancreas-Roadmap
Early_Colonocyte	chr2_38260282_38260782	2.1662	0.0804492	intergenic|chr2:38487287-38488442	CYP1B1-AS1	0.02031	GM12878-Roadmap
Early_Colonocyte	chr2_39609081_39609581	2.81672	0.0584031	intergenic|chr2:39835148-39836718	THUMPD2	0.017964	body_of_pancreas-ENCODE
Early_Colonocyte	chr2_43051287_43051787	2.09807	0.0424238	intergenic|chr2:43276679-43278984	LINC01819	0.061879	thymus_fetal-Roadmap
Early_Colonocyte	chr2_46922010_46922510	2.33831	0.0920224	intergenic|chr2:47149354-47150255	MCFD2	0.094951	Jurkat-Engreitz
Early_Colonocyte	chr2_46967881_46968381	1.02757	0.0834666	genic|chr2:47194323-47195431	TTC7A	0.090571	THP_pmaLPS_ATAC_12h
Early_Colonocyte	chr2_47034262_47034762	1.97215	0.0492266	genic|chr2:47261194-47262147	C2orf61	0.05714	HepG2-Roadmap
Early_Colonocyte	chr2_64283577_64284077	2.1777	0.0503907	intergenic|chr2:64510432-64511690	LOC100507006	0.022968	thymus_fetal-Roadmap
Early_Colonocyte	chr2_68721408_68721908	1.55363	0.0968046	intergenic|chr2:68948556-68949488	FBXO48	0.017616	MM.1S-ENCODE
Early_Colonocyte	chr2_68737628_68738128	2.20398	0.0742473	intergenic|chr2:68964754-68965412	ARHGAP25	0.025102	dendritic_cell_treated_with_Lipopolysaccharide_100_ng-mL_for_6_hour-Garber2017
Early_Colonocyte	chr2_68790858_68791358	2.97742	0.0543951	genic|chr2:69017469-69018409	ARHGAP25	0.022235	spleen-ENCODE
Early_Colonocyte	chr2_69945917_69946417	2.08028	0.0880109	intergenic|chr2:70173279-70174195	ASPRV1	0.043223	U937_LPS_4hr-Engreitz
Early_Colonocyte	chr2_69946491_69946991	1.75489	0.089584	intergenic|chr2:70173666-70174166	ASPRV1	0.086722	Jurkat_anti-CD3_PMA_4hr-Engreitz
Early_Colonocyte	chr2_70084967_70085467	1.88046	0.0434489	promoter|chr2:70312254-70315169	PCBP1	0.481781	H9-Roadmap
Early_Colonocyte	chr2_74573808_74574308	2.16009	0.0744348	genic|chr2:74801013-74801513	LOXL3	0.027733	THP_pmaLPS_ATAC_6h
Early_Colonocyte	chr2_75602665_75603165	2.77687	0.0880109	intergenic|chr2:75829703-75830469	EVA1A	0.032131	large_intestine_fetal-Roadmap
Early_Colonocyte	chr2_85584966_85585466	1.27287	0.0988655	promoter|chr2:85810777-85812605	VAMP5	0.255462	large_intestine_fetal-Roadmap
Early_Colonocyte	chr2_88841517_88842017	2.53413	0.090587	intergenic|chr2:89140612-89141520	ANKRD36BP2	0.016783	OCI-LY7-ENCODE
Early_Colonocyte	chr2_105426805_105427305	1.84376	0.0610551	intergenic|chr2:106042673-106043881	FHL2	0.024534	thymus_fetal-Roadmap
Early_Colonocyte	chr2_105468349_105468849	1.57708	0.0848856	intergenic|chr2:106084628-106086343	FHL2	0.046206	thymus_fetal-Roadmap
Early_Colonocyte	chr2_108271875_108272375	3.88817	0.000180033	intergenic|chr2:108888288-108888788	SULT1C2	0.037968	small_intestine_fetal-Roadmap
Early_Colonocyte	chr2_108612610_108613110	2.5129	0.0554314	genic|chr2:109228541-109229538	LIMS1	0.069514	natural_killer_cell-Corces2016
Early_Colonocyte	chr2_108987123_108987623	2.53297	0.0515904	genic|chr2:109603443-109603943	EDAR	0.051077	CD4-positive_helper_T_cell-ENCODE
Early_Colonocyte	chr2_110748435_110748935	1.67396	0.0324095	genic|chr2:111504475-111506879	ACOXL	0.183306	MM.1S-ENCODE
Early_Colonocyte	chr2_111157674_111158174	2.3762	0.0921555	genic|chr2:111914528-111915759	BCL2L11	0.054776	B_cell-ENCODE
Early_Colonocyte	chr2_126657760_126658260	3.57387	0.00244693	genic|chr2:127414604-127416033	GYPC	0.475435	adrenal_gland_fetal-ENCODE
Early_Colonocyte	chr2_127681353_127681853	1.59501	0.0987995	intergenic|chr2:128438508-128439272	LIMS2	0.02868	spleen-ENCODE
Early_Colonocyte	chr2_127830740_127831240	3.44848	0.0174889	intergenic|chr2:128586571-128589028	WDR33	0.135713	OCI-LY7-ENCODE
Early_Colonocyte	chr2_128260551_128261051	2.67764	0.00165783	intergenic|chr2:129018199-129018699	HS6ST1	0.018628	breast_epithelium-ENCODE
Early_Colonocyte	chr2_130727435_130727935	1.01534	0.0703422	intergenic|chr2:131484918-131485939	GPR148	0.460972	natural_killer_cell-Corces2016
Early_Colonocyte	chr2_132372212_132372712	2.53207	0.0956751	intergenic|chr2:133129827-133130327	FAM201B	0.027928	CD14-positive_monocyte_treated_with_LPS_d6-Novakovic2016
Early_Colonocyte	chr2_134683631_134684131	2.37075	0.0947353	genic|chr2:135441007-135441806	TMEM163	0.045944	pancreas-Roadmap
Early_Colonocyte	chr2_144682178_144682678	2.64906	0.0860964	genic|chr2:145438917-145440242	TEX41	0.063078	Karpas-422-ENCODE
Early_Colonocyte	chr2_158724181_158724681	1.99252	0.099226	genic|chr2:159580146-159581013	ACVR1C	0.019118	breast_epithelium-ENCODE
Early_Colonocyte	chr2_172196664_172197164	2.0988	0.0449779	intergenic|chr2:173061448-173062226	ITGA6	0.029755	dendritic_cell_treated_with_Lipopolysaccharide_100_ng-mL_for_1_hour-Garber2017
Early_Colonocyte	chr2_184765511_184766011	2.94836	0.052356	genic|chr2:185629779-185630696	ZNF804A	0.018367	CD34-positive_mobilized-Roadmap
Early_Colonocyte	chr2_209872645_209873145	2.64325	0.0994656	genic|chr2:210737332-210737832	UNC80	0.022008	THP-1_macrophage-VanBortle2017
Early_Colonocyte	chr2_215136976_215137476	4.31607	0.00036302	genic|chr2:216001320-216002180	ABCA12	0.094361	GM12878-Roadmap
Early_Colonocyte	chr2_216315897_216316397	2.18459	0.0999236	genic|chr2:217180595-217181095	MARCH4	0.02587	adrenal_gland_fetal-ENCODE
Early_Colonocyte	chr2_218806207_218806707	2.1904	0.0864006	genic|chr2:219670995-219671495	CYP27A1	0.036343	breast_epithelium-ENCODE
Early_Colonocyte	chr2_222709444_222709944	2.25404	0.0157677	genic|chr2:223573890-223574593	MOGAT1	0.076157	dendritic_cell_treated_with_Lipopolysaccharide_100_ng-mL_for_1_hour-Garber2017
Early_Colonocyte	chr2_229407051_229407551	2.66245	0.0199695	genic|chr2:230271830-230272330	DNER	0.016314	CD14-positive_monocyte_treated_with_LPS_d1-Novakovic2016
Early_Colonocyte	chr2_230202567_230203067	3.17377	0.0149472	genic|chr2:231067487-231068458	SP110	0.043632	MM.1S-ENCODE
Early_Colonocyte	chr2_230203257_230203757	3.80003	0.000110135	genic|chr2:231067897-231068397	SP110	0.047547	BJAB_anti-IgM_anti-CD40_4hr-Engreitz
Early_Colonocyte	chr2_230793899_230794399	2.43894	0.0641625	genic|chr2:231658665-231659799	CAB39	0.042038	CD14-positive_monocyte_treated_with_LPS_1h-Novakovic2016
Early_Colonocyte	chr2_231425906_231426406	2.06388	0.026044	intergenic|chr2:232289782-232292221	B3GNT7	0.047831	CD56-positive_natural_killer_cells-Roadmap
Early_Colonocyte	chr2_231620914_231621414	3.03829	0.00110781	intergenic|chr2:232485366-232486684	COPS7B	0.027271	breast_epithelium-ENCODE
Early_Colonocyte	chr2_233063234_233063734	1.85321	0.0258705	genic|chr2:233927831-233929016	INPP5D	0.091604	HepG2-Roadmap
Early_Colonocyte	chr2_233067075_233067575	2.04825	0.08905	genic|chr2:233931570-233932303	INPP5D	0.04117	HepG2-Roadmap
Early_Colonocyte	chr2_237575209_237575709	1.99753	0.0883589	genic|chr2:238483867-238484367	RAB17	0.019501	breast_epithelium-ENCODE
Early_Colonocyte	chr2_239275042_239275542	3.46006	1.65899e-06	genic|chr2:240196649-240197149	LOC101928111	0.030128	THP_pmaLPS_ATAC_72h
Early_Colonocyte	chr2_239465143_239465643	1.48037	0.0637259	intergenic|chr2:240386992-240387929	LOC150935	0.069041	CD14-positive_monocyte_treated_with_LPS_d6-Novakovic2016
Early_Colonocyte	chr2_241103899_241104399	2.01961	0.0744348	intergenic|chr2:242043304-242043892	MTERF4	0.025163	CD3-positive_T_cell-Roadmap
Early_Colonocyte	chr2_241645822_241646322	2.12246	0.0790645	genic|chr2:242584348-242585517	THAP4	0.136859	HepG2-Roadmap
Early_Colonocyte	chr2_241724417_241724917	2.45159	0.0288762	genic|chr2:242663820-242664320	D2HGDH	0.027201	iPS_DF_19.11_Cell_Line-Roadmap
Early_Colonocyte	chr3_5023202_5023702	2.08299	0.0651668	intergenic|chr3:5064800-5065469	BHLHE40	0.02691	iPS_DF_19.11_Cell_Line-Roadmap
Early_Colonocyte	chr3_10161399_10161899	2.18468	0.0636454	intergenic|chr3:10202506-10203355	IRAK2	0.044617	H9-Roadmap
Early_Colonocyte	chr3_12405641_12406141	1.66146	0.0622928	genic|chr3:12446759-12447811	PPARG	0.043838	HepG2-Roadmap
Early_Colonocyte	chr3_14319550_14320050	1.20404	0.0424238	intergenic|chr3:14361054-14361554	LINC01267	0.024636	THP1-Engreitz
Early_Colonocyte	chr3_15269462_15269962	3.0436	0.000333472	genic|chr3:15310880-15311380	SH3BP5	0.056369	CD14-positive_monocyte_treated_with_BG_4h-Novakovic2016
Early_Colonocyte	chr3_15347045_15347545	2.50266	0.0800563	intergenic|chr3:15388510-15389789	SH3BP5	0.026451	CD3-positive_T_cell-Roadmap
Early_Colonocyte	chr3_28140154_28140654	2.95013	0.00983327	intergenic|chr3:28180724-28182188	CMC1	0.05136	pancreas-Roadmap
Early_Colonocyte	chr3_33277179_33277679	1.29272	0.0448	promoter|chr3:33318683-33319257	FBXL2	0.124694	BJAB_anti-IgM_anti-CD40_4hr-Engreitz
Early_Colonocyte	chr3_42128956_42129456	1.86122	0.0860964	intergenic|chr3:42170452-42172366	TRAK1	0.082353	small_intestine_fetal-Roadmap
Early_Colonocyte	chr3_42683838_42684338	1.35214	0.0899722	intergenic|chr3:42725340-42725840	KLHL40	0.142187	THP_pmaLPS_ATAC_72h
Early_Colonocyte	chr3_45064707_45065207	2.63719	0.0048282	intergenic|chr3:45105946-45106824	CDCP1	0.038843	CD14-positive_monocyte_treated_with_BG_d1-Novakovic2016
Early_Colonocyte	chr3_45684158_45684658	2.20342	0.0974804	genic|chr3:45725724-45726456	LIMD1-AS1	0.104032	H9-Roadmap
Early_Colonocyte	chr3_45944727_45945227	2.43214	0.0768614	genic|chr3:45986211-45986711	CXCR6	0.022681	natural_killer_cell-Corces2016
Early_Colonocyte	chr3_49465170_49465670	2.79625	0.0005666	intergenic|chr3:49502807-49503573	DAG1	0.085101	HepG2-Roadmap
Early_Colonocyte	chr3_56783818_56784318	1.13404	0.0823776	genic|chr3:56817821-56818805	ARHGEF3	0.067512	dendritic_cell_treated_with_Lipopolysaccharide_0_ng-mL_for_0_hour-Garber2017
Early_Colonocyte	chr3_57007333_57007833	3.13054	0.000739358	intergenic|chr3:57041099-57041599	SPATA12	0.057577	breast_epithelium-ENCODE
Early_Colonocyte	chr3_64213894_64214394	2.54759	0.0737375	genic|chr3:64199558-64200536	PRICKLE2	0.102152	breast_epithelium-ENCODE
Early_Colonocyte	chr3_64214551_64215051	1.95722	0.0408275	genic|chr3:64199558-64200536	PRICKLE2	0.102152	breast_epithelium-ENCODE
Early_Colonocyte	chr3_64225185_64225685	2.2624	0.0897289	promoter|chr3:64210653-64211865	PRICKLE2	0.305602	MM.1S-ENCODE
Early_Colonocyte	chr3_64248217_64248717	2.55759	0.0822844	intergenic|chr3:64233950-64234450	PRICKLE2-AS3	0.017156	HepG2-Roadmap
Early_Colonocyte	chr3_69865950_69866450	2.74352	4.23619e-05	intergenic|chr3:69914562-69915585	SAMMSON	0.01913	body_of_pancreas-ENCODE
Early_Colonocyte	chr3_70982797_70983297	1.89035	0.0896048	genic|chr3:71031404-71032351	FOXP1	0.024048	MM.1S-ENCODE
Early_Colonocyte	chr3_71262751_71263251	1.97821	0.0595188	genic|chr3:71311183-71312330	FOXP1-AS1	0.021361	Karpas-422-ENCODE
Early_Colonocyte	chr3_100521306_100521806	2.25057	0.0772577	genic|chr3:100240107-100240607	TMEM45A	0.109065	THP1_LPS_4hr-Engreitz
Early_Colonocyte	chr3_100522080_100522580	2.46879	0.0946683	genic|chr3:100239891-100241269	TMEM45A	0.020458	CD14-positive_monocyte_treated_with_BG_d1-Novakovic2016
Early_Colonocyte	chr3_100525767_100526267	2.85558	0.0283596	genic|chr3:100244667-100245790	TMEM45A	0.103556	breast_epithelium-ENCODE
Early_Colonocyte	chr3_100697161_100697661	1.80344	0.0525228	intergenic|chr3:100415798-100416532	TFG	0.066469	small_intestine_fetal-Roadmap
Early_Colonocyte	chr3_101701648_101702148	2.82467	0.0600639	intergenic|chr3:101419603-101421249	RPL24	0.054519	MM.1S-ENCODE
Early_Colonocyte	chr3_115790711_115791211	2.03838	0.0833283	intergenic|chr3:115509536-115510976	ZBTB20	0.026081	HepG2-Roadmap
Early_Colonocyte	chr3_123072722_123073222	2.38992	0.0641625	genic|chr3:122791284-122791784	PDIA5	0.032649	Jurkat-Engreitz
Early_Colonocyte	chr3_123757250_123757750	1.83851	0.0935175	genic|chr3:123476066-123476566	MYLK	0.024739	Jurkat-Engreitz
Early_Colonocyte	chr3_124834919_124835419	1.25539	0.0941288	genic|chr3:124553449-124555105	ITGB5	0.095152	MM.1S-ENCODE
Early_Colonocyte	chr3_125164195_125164695	1.08925	0.039801	genic|chr3:124882463-124883312	SLC12A8	0.018685	CD14-positive_monocyte_treated_with_RPMI_1h-Novakovic2016
Early_Colonocyte	chr3_128416718_128417218	2.24728	0.023398	intergenic|chr3:128135593-128136093	LINC01565	0.017755	THP1-Engreitz
Early_Colonocyte	chr3_128858112_128858612	2.45203	0.0573248	intergenic|chr3:128576845-128577767	ACAD9	0.017834	small_intestine_fetal-Roadmap
Early_Colonocyte	chr3_132550523_132551023	2.56929	0.0895437	intergenic|chr3:132268743-132270069	ACAD11	0.045281	THP_pmaLPS_ATAC_24h
Early_Colonocyte	chr3_133506290_133506790	1.89654	0.0876643	intergenic|chr3:133224563-133225939	BFSP2-AS1	0.07978	MM.1S-ENCODE
Early_Colonocyte	chr3_133943764_133944264	2.2406	0.00117717	genic|chr3:133662404-133662904	C3orf36	0.022759	Jurkat_anti-CD3_PMA_4hr-Engreitz
Early_Colonocyte	chr3_133988776_133989276	3.58578	0.000333472	genic|chr3:133707352-133708141	SLCO2A1	0.025924	H7
Early_Colonocyte	chr3_134039043_134039543	0.977584	0.0120543	intergenic|chr3:133756927-133758330	SLCO2A1	0.187225	small_intestine_fetal-Roadmap
Early_Colonocyte	chr3_153052069_153052569	1.78855	0.0769165	intergenic|chr3:152769291-152770266	RAP2B	0.047343	THP_pmaLPS_ATAC_24h
Early_Colonocyte	chr3_156483344_156483844	1.97188	0.0764331	genic|chr3:156201032-156202715	KCNAB1-AS1	0.06793	CD3-positive_T_cell-Roadmap
Early_Colonocyte	chr3_160012047_160012547	2.17562	0.0992004	genic|chr3:159729512-159730560	LINC01100	0.149201	MM.1S-ENCODE
Early_Colonocyte	chr3_161349823_161350323	2.84027	0.0635112	genic|chr3:161067550-161068050	SPTSSB	0.068742	BJAB_anti-IgM_anti-CD40_4hr-Engreitz
Early_Colonocyte	chr3_171168003_171168503	1.36817	0.0288762	genic|chr3:170885425-170886349	TNIK	0.016497	small_intestine_fetal-Roadmap
Early_Colonocyte	chr3_183211266_183211766	2.93498	0.00117894	genic|chr3:182928113-182929513	LAMP3	0.045574	CD14-positive_monocyte-Novakovic2016
Early_Colonocyte	chr3_184341867_184342367	2.45648	0.00123716	genic|chr3:184059505-184060317	FAM131A	0.047276	body_of_pancreas-ENCODE
Early_Colonocyte	chr3_186242419_186242919	2.50639	0.000333472	genic|chr3:185959773-185960711	ETV5	0.044995	BJAB_anti-IgM_anti-CD40_4hr-Engreitz
Early_Colonocyte	chr3_187072540_187073040	2.58922	0.09896	genic|chr3:186789692-186790792	RPL39L	0.023106	MM.1S-ENCODE
Early_Colonocyte	chr3_187130622_187131122	1.60496	0.0753139	genic|chr3:186847655-186848936	RPL39L	0.115471	CD8-positive_alpha-beta_T_cell-ENCODE
Early_Colonocyte	chr3_192930603_192931103	2.2913	0.0952402	intergenic|chr3:192647841-192648596	MB21D2	0.023796	THP_pmaLPS_ATAC_0h
Early_Colonocyte	chr3_193590048_193590548	1.19465	0.0448	intergenic|chr3:193307889-193308389	OPA1	0.017302	dendritic_cell_treated_with_Lipopolysaccharide_100_ng-mL_for_6_hour-Garber2017
Early_Colonocyte	chr3_194745772_194746272	0.987569	0.0956934	genic|chr3:194466052-194467188	FAM43A	0.020399	large_intestine_fetal-Roadmap
Early_Colonocyte	chr3_195147482_195147982	2.09994	0.0102652	promoter|chr3:194868182-194869645	XXYLT1-AS2	0.148261	OCI-LY7-ENCODE
Early_Colonocyte	chr3_196554149_196554649	2.56992	0.0922209	genic|chr3:196280532-196281528	FBXO45	0.042963	THP_pmaLPS_ATAC_12h
Early_Colonocyte	chr3_196636265_196636765	1.94387	0.0336929	intergenic|chr3:196363350-196363850	NRROS	0.034735	CD14-positive_monocyte_treated_with_RPMI_d1-Novakovic2016
Early_Colonocyte	chr3_197712194_197712694	2.66506	0.0267231	genic|chr3:197438803-197440710	LOC220729	0.131345	MM.1S-ENCODE
Early_Colonocyte	chr4_699333_699833	1.94541	0.0361954	intergenic|chr4:692182-693584	PCGF3	0.139577	CD19-positive_B_cell-Roadmap
Early_Colonocyte	chr4_1306009_1306509	1.58166	0.0689873	genic|chr4:1299368-1300276	MAEA	0.022048	small_intestine_fetal-Roadmap
Early_Colonocyte	chr4_6687968_6688468	2.17051	0.0320756	intergenic|chr4:6689776-6690276	S100P	0.044468	Jurkat-Engreitz
Early_Colonocyte	chr4_6688866_6689366	1.96888	0.000797642	intergenic|chr4:6690585-6692136	S100P	0.174436	HepG2-Roadmap
Early_Colonocyte	chr4_6689873_6690373	1.78154	0.0085238	intergenic|chr4:6691807-6692307	S100P	0.1828	U937-Engreitz
Early_Colonocyte	chr4_6692698_6693198	2.47488	0.0127296	intergenic|chr4:6694526-6695026	S100P	0.04908	U937-Engreitz
Early_Colonocyte	chr4_6694041_6694541	3.28608	3.22638e-06	genic|chr4:6696106-6696606	S100P	0.03746	HepG2-Roadmap
Early_Colonocyte	chr4_6694619_6695119	2.81821	0.00836532	genic|chr4:6696347-6696847	S100P	0.056773	CD4-positive_helper_T_cell-Corces2016
Early_Colonocyte	chr4_7965246_7965746	2.87502	5.57612e-05	genic|chr4:7966661-7967726	LOC389199	0.093607	CD8-positive_alpha-beta_T_cell-ENCODE
Early_Colonocyte	chr4_8435762_8436262	2.59673	0.0185278	genic|chr4:8437257-8437990	ACOX3	0.122814	CD4-positive_helper_T_cell-Corces2016
Early_Colonocyte	chr4_8437523_8438023	2.34234	0.0240204	genic|chr4:8438797-8439779	ACOX3	0.066498	body_of_pancreas-ENCODE
Early_Colonocyte	chr4_8451389_8451889	2.70654	0.0164406	genic|chr4:8453102-8453602	ACOX3	0.040797	breast_epithelium-ENCODE
Early_Colonocyte	chr4_8571904_8572404	1.93032	0.0955755	intergenic|chr4:8573666-8574166	GPR78	0.019648	THP_pmaLPS_ATAC_120h
Early_Colonocyte	chr4_16782996_16783496	2.30627	0.0930046	genic|chr4:16784577-16785331	LDB2	0.019879	H7
Early_Colonocyte	chr4_40720870_40721370	2.53258	0.0999236	intergenic|chr4:40722894-40723394	NSUN7	0.016209	CD14-positive_monocyte_treated_with_LPS_4h-Novakovic2016
Early_Colonocyte	chr4_54058130_54058630	2.70866	0.0952402	genic|chr4:54924196-54924883	CHIC2	0.02698	CD4-positive_helper_T_cell-ENCODE
Early_Colonocyte	chr4_55169508_55170008	2.94106	0.00387073	intergenic|chr4:56035519-56036133	KDR	0.023812	H7
Early_Colonocyte	chr4_55553339_55553839	2.0768	0.00117717	intergenic|chr4:56419494-56419994	CLOCK	0.053445	CD3-positive_T_cell-Roadmap
Early_Colonocyte	chr4_55841673_55842173	2.7217	0.0359711	intergenic|chr4:56707897-56708397	EXOC1	0.015885	THP-1_macrophage-VanBortle2017
Early_Colonocyte	chr4_73668711_73669211	2.40557	0.0713698	intergenic|chr4:74534337-74535492	CXCL8	0.025556	adrenal_gland_fetal-ENCODE
Early_Colonocyte	chr4_76435868_76436368	3.04347	0.0231849	promoter|chr4:77356002-77357517	SHROOM3	0.247801	H7
Early_Colonocyte	chr4_80077593_80078093	2.92578	0.0920224	intergenic|chr4:80998735-80999235	ANTXR2	0.034303	CD14-positive_monocyte_treated_with_LPS_d1-Novakovic2016
Early_Colonocyte	chr4_80172072_80172572	2.15183	0.00987678	intergenic|chr4:81092616-81095568	PRDM8	0.089881	T-cell-ENCODE
Early_Colonocyte	chr4_82906395_82906895	2.34501	0.0722988	genic|chr4:83827362-83828125	THAP9	0.019666	OCI-LY7-ENCODE
Early_Colonocyte	chr4_89470019_89470519	3.20124	0.0185473	intergenic|chr4:90390373-90391591	MMRN1	0.033348	dendritic_cell_treated_with_Lipopolysaccharide_100_ng-mL_for_2_hour-Garber2017
Early_Colonocyte	chr4_99816547_99817047	1.8909	0.0254677	promoter|chr4:100737439-100739121	DAPP1	0.273724	CD14-positive_monocyte-ENCODE
Early_Colonocyte	chr4_113292540_113293040	2.69589	0.0672104	genic|chr4:114213370-114214219	ANK2	0.039024	H7
Early_Colonocyte	chr4_122945047_122945547	2.4483	0.0753139	genic|chr4:123866281-123866781	NUDT6	0.048067	Jurkat-Engreitz
Early_Colonocyte	chr4_123340288_123340788	2.46393	0.0475389	intergenic|chr4:124260980-124261883	SPRY1	0.022519	CD14-positive_monocyte_treated_with_RPMI_4h-Novakovic2016
Early_Colonocyte	chr4_140296320_140296820	2.23675	0.0443206	genic|chr4:141216957-141218703	SCOC-AS1	0.037552	adrenal_gland_fetal-ENCODE
Early_Colonocyte	chr4_152138394_152138894	2.71793	0.0636454	intergenic|chr4:153059585-153060085	LOC100996286	0.030088	Jurkat-Engreitz
Early_Colonocyte	chr4_154491738_154492238	1.00356	0.0935175	intergenic|chr4:155412372-155413273	PLRG1	0.018947	iPS_DF_19.11_Cell_Line-Roadmap
Early_Colonocyte	chr4_156505233_156505733	2.18657	0.089942	intergenic|chr4:157426438-157426938	CTSO	0.029222	Jurkat_anti-CD3_PMA_4hr-Engreitz
Early_Colonocyte	chr4_168421594_168422094	3.06942	0.0385965	genic|chr4:169342691-169343306	DDX60	0.034699	CD34-positive_mobilized-Roadmap
Early_Colonocyte	chr4_170420215_170420715	2.81603	0.0655392	intergenic|chr4:171341397-171341897	LINC01612	0.021273	THP_pmaLPS_ATAC_0h
Early_Colonocyte	chr4_184265992_184266492	2.2234	0.0437092	intergenic|chr4:185186681-185187628	IRF2	0.021976	Karpas-422-ENCODE
Early_Colonocyte	chr4_184688386_184688886	2.90618	0.0262423	genic|chr4:185609539-185610267	CASP3	0.032473	H7
Early_Colonocyte	chr4_185712248_185712748	2.27185	0.0571695	genic|chr4:186633420-186634099	SORBS2	0.015929	HepG2-Roadmap
Early_Colonocyte	chr4_186628002_186628502	2.84839	0.000645892	genic|chr4:187548738-187549686	FAT1	0.056332	Jurkat-Engreitz
Early_Colonocyte	chr4_186840846_186841346	2.4304	0.0660817	intergenic|chr4:187761355-187762341	FAT1	0.059745	THP1-Engreitz
Early_Colonocyte	chr5_414306_414806	1.27111	0.0951391	genic|chr5:414155-416338	EXOC3	0.06941	Karpas-422-ENCODE
Early_Colonocyte	chr5_414876_415376	1.96619	0.0900506	genic|chr5:414155-416338	EXOC3	0.06941	Karpas-422-ENCODE
Early_Colonocyte	chr5_980893_981393	2.34851	0.0805404	intergenic|chr5:980341-981279	NKD2	0.035743	breast_epithelium-ENCODE
Early_Colonocyte	chr5_1152697_1153197	1.76622	0.012764	intergenic|chr5:1152888-1154265	SLC12A7	0.020887	B_cell-ENCODE
Early_Colonocyte	chr5_1542629_1543129	2.02998	0.00758827	intergenic|chr5:1542744-1543360	LPCAT1	0.022903	pancreas-Roadmap
Early_Colonocyte	chr5_1568297_1568797	3.00822	0.0860964	intergenic|chr5:1567697-1568888	SDHAP3	0.061445	large_intestine_fetal-Roadmap
Early_Colonocyte	chr5_2756166_2756666	2.2745	0.0213494	intergenic|chr5:2756250-2756750	IRX2	0.076652	H7
Early_Colonocyte	chr5_6366162_6366662	2.50811	0.089584	intergenic|chr5:6365855-6366822	MED10	0.027743	CD34-positive_mobilized-Roadmap
Early_Colonocyte	chr5_6660185_6660685	2.51856	3.51724e-05	genic|chr5:6660069-6661288	LINC02102	0.080932	B_cell-ENCODE
Early_Colonocyte	chr5_32279918_32280418	2.21828	0.0999704	genic|chr5:32279905-32281452	MTMR12	0.056925	MM.1S-ENCODE
Early_Colonocyte	chr5_32583514_32584014	2.61431	0.026497	intergenic|chr5:32582565-32584129	SUB1	0.19287	MM.1S-ENCODE
Early_Colonocyte	chr5_35788709_35789209	2.41892	0.0915555	genic|chr5:35788700-35789200	IL7R	0.016235	spleen-ENCODE
Early_Colonocyte	chr5_35876840_35877340	2.17313	0.00520611	genic|chr5:35876429-35877428	IL7R	0.045584	THP-1_macrophage-VanBortle2017
Early_Colonocyte	chr5_38660208_38660708	2.02489	0.0266825	intergenic|chr5:38660272-38660772	LIFR	0.022635	H7
Early_Colonocyte	chr5_43402486_43402986	1.92659	0.00250965	genic|chr5:43402468-43403259	CCL28	0.026355	HepG2-Roadmap
Early_Colonocyte	chr5_50365747_50366247	2.59507	0.0734821	intergenic|chr5:49661104-49662072	EMB	0.017004	dendritic_cell_treated_with_Lipopolysaccharide_100_ng-mL_for_6_hour-Garber2017
Early_Colonocyte	chr5_50553428_50553928	2.79519	0.0883589	intergenic|chr5:49849410-49849910	EMB	0.015746	breast_epithelium-ENCODE
Early_Colonocyte	chr5_50665058_50665558	2.32379	0.0109818	promoter|chr5:49960817-49964909	PARP8	0.501454	T-cell-ENCODE
Early_Colonocyte	chr5_50665614_50666114	2.46289	0.00155005	promoter|chr5:49961445-49964188	PARP8	0.551595	MM.1S-ENCODE
Early_Colonocyte	chr5_50666538_50667038	1.66922	0.00303522	promoter|chr5:49962083-49964372	PARP8	0.566294	pancreas-Roadmap
Early_Colonocyte	chr5_50667880_50668380	1.17946	0.0644304	promoter|chr5:49962083-49964372	PARP8	0.566294	pancreas-Roadmap
Early_Colonocyte	chr5_50680132_50680632	3.09735	0.00340051	genic|chr5:49975511-49976393	PARP8	0.037343	THP_pmaLPS_ATAC_48h
Early_Colonocyte	chr5_50711223_50711723	3.19331	0.0165767	genic|chr5:50006427-50007792	PARP8	0.060527	CD8-positive_alpha-beta_T_cell-ENCODE
Early_Colonocyte	chr5_50727012_50727512	3.00492	0.0126804	genic|chr5:50022862-50023362	PARP8	0.028604	THP_pmaLPS_ATAC_120h
Early_Colonocyte	chr5_50744774_50745274	3.37208	0.013818	genic|chr5:50040036-50041279	PARP8	0.032544	CD8-positive_alpha-beta_T_cell-ENCODE
Early_Colonocyte	chr5_51383090_51383590	0.969894	0.0689247	promoter|chr5:50678707-50680035	ISL1	0.225774	H7
Early_Colonocyte	chr5_54719860_54720360	2.50033	0.0667395	genic|chr5:54015246-54016017	LOC102467080	0.021386	H9-Roadmap
Early_Colonocyte	chr5_57693028_57693528	2.37056	0.0699106	intergenic|chr5:56988470-56989342	LOC101928505	0.027126	CD14-positive_monocyte_treated_with_RPMI_d6-Novakovic2016
Early_Colonocyte	chr5_59662177_59662677	1.96494	0.0914533	intergenic|chr5:58957552-58958471	PDE4D	0.016593	MM.1S-ENCODE
Early_Colonocyte	chr5_68434064_68434564	3.43149	0.000145392	intergenic|chr5:67729283-67730849	PIK3R1	0.12526	CD14-positive_monocyte-ENCODE
Early_Colonocyte	chr5_73213619_73214119	2.36903	0.0128553	intergenic|chr5:72509151-72509935	LOC340090	0.018749	Jurkat_anti-CD3_PMA_4hr-Engreitz
Early_Colonocyte	chr5_74201343_74201843	2.35607	0.0357206	intergenic|chr5:73497338-73497838	ENC1	0.025965	Jurkat_anti-CD3_PMA_4hr-Engreitz
Early_Colonocyte	chr5_88251033_88251533	2.2642	0.094292	genic|chr5:87546858-87547358	TMEM161B-AS1	0.103741	CD14-positive_monocyte_treated_with_BG_d1-Novakovic2016
Early_Colonocyte	chr5_100667298_100667798	2.53622	0.0419101	intergenic|chr5:100002884-100003384	FAM174A	0.023285	THP_pmaLPS_ATAC_120h
Early_Colonocyte	chr5_106875744_106876244	1.99197	0.0679061	genic|chr5:106210019-106212860	EFNA5	0.015549	body_of_pancreas-ENCODE
Early_Colonocyte	chr5_111083251_111083751	1.75719	0.0330492	intergenic|chr5:110418997-110419497	WDR36	0.058048	Jurkat_anti-CD3_PMA_4hr-Engreitz
Early_Colonocyte	chr5_113489260_113489760	1.66762	0.0869779	intergenic|chr5:112824105-112825472	YTHDC2	0.102281	breast_epithelium-ENCODE
Early_Colonocyte	chr5_119299532_119300032	3.72103	0.0188753	genic|chr5:118635330-118635830	TNFAIP8	0.070299	Jurkat_anti-CD3_PMA_4hr-Engreitz
Early_Colonocyte	chr5_119435426_119435926	1.97747	0.0112141	intergenic|chr5:118771185-118771685	HSD17B4	0.044413	U937_LPS_4hr-Engreitz
Early_Colonocyte	chr5_128534646_128535146	1.74845	0.0869084	genic|chr5:127870370-127870870	FBN2	0.059755	adrenal_gland_fetal-ENCODE
Early_Colonocyte	chr5_135025157_135025657	2.55735	0.000382145	intergenic|chr5:134359406-134362890	PITX1	0.0911	Karpas-422-ENCODE
Early_Colonocyte	chr5_135030616_135031116	1.11581	0.0987995	genic|chr5:134366328-134368167	PITX1	0.075469	MM.1S-ENCODE
Early_Colonocyte	chr5_135034190_135034690	0.960102	0.0651668	promoter|chr5:134366732-134370214	PITX1	0.185452	OCI-LY7-ENCODE
Early_Colonocyte	chr5_136029205_136029705	1.53171	0.0722115	promoter|chr5:135364333-135365417	TGFBI	0.146677	CD14-positive_monocyte_treated_with_RPMI_d1-Novakovic2016
Early_Colonocyte	chr5_138725242_138725742	1.47276	0.0546029	intergenic|chr5:138060482-138061817	LOC105379194	0.063101	iPS_DF_19.11_Cell_Line-Roadmap
Early_Colonocyte	chr5_141004107_141004607	3.42266	0.0024153	genic|chr5:140383290-140384195	PCDHAC2	0.059128	H7
Early_Colonocyte	chr5_141693106_141693606	1.80442	0.0846487	intergenic|chr5:141071400-141073632	ARAP3	0.045067	T-cell-ENCODE
Early_Colonocyte	chr5_142215750_142216250	2.09506	0.0357206	intergenic|chr5:141595064-141596013	SPRY4	0.019595	breast_epithelium-ENCODE
Early_Colonocyte	chr5_150302743_150303243	1.70117	0.0671049	promoter|chr5:149681672-149683217	ARSI	0.216222	iPS_DF_19.11_Cell_Line-Roadmap
Early_Colonocyte	chr5_150407020_150407520	2.02194	0.0848856	genic|chr5:149786288-149787283	CD74	0.023717	dendritic_cell_treated_with_Lipopolysaccharide_100_ng-mL_for_30_minute-Garber2017
Early_Colonocyte	chr5_152026554_152027054	2.66487	0.0584031	genic|chr5:151406104-151406604	LINC01933	0.02853	CD4-positive_helper_T_cell-Corces2016
Early_Colonocyte	chr5_170752274_170752774	1.65607	0.0296463	intergenic|chr5:170179004-170180012	RANBP17	0.018569	pancreas-Roadmap
Early_Colonocyte	chr5_172758072_172758572	1.8687	0.087286	genic|chr5:172184776-172185522	LOC101928093	0.155944	CD14-positive_monocyte_treated_with_LPS_d1-Novakovic2016
Early_Colonocyte	chr5_175861361_175861861	2.59936	0.0948035	genic|chr5:175287988-175289807	CPLX2	0.088283	HepG2-Roadmap
Early_Colonocyte	chr5_177327463_177327963	2.44301	0.00665484	intergenic|chr5:176754546-176755046	MXD3	0.049969	natural_killer_cell-Corces2016
Early_Colonocyte	chr5_178126432_178126932	2.17653	0.0849354	intergenic|chr5:177553466-177554073	RMND5B	0.167659	iPS_DF_19.11_Cell_Line-Roadmap
Early_Colonocyte	chr5_178312704_178313204	3.09306	0.014957	genic|chr5:177739640-177740140	COL23A1	0.028097	THP-1_macrophage-VanBortle2017
Early_Colonocyte	chr5_181163352_181163852	2.66364	0.0952954	intergenic|chr5:180590640-180591140	OR2V2	0.021671	BJAB_anti-IgM_anti-CD40_4hr-Engreitz
Early_Colonocyte	chr6_710722_711222	0.935173	0.0408275	intergenic|chr6:710972-711472	EXOC2	0.125381	spleen-ENCODE
Early_Colonocyte	chr6_711226_711726	1.37855	0.0107891	intergenic|chr6:710972-711472	EXOC2	0.125381	spleen-ENCODE
Early_Colonocyte	chr6_1267144_1267644	2.45226	0.0399957	intergenic|chr6:1267202-1268511	FOXQ1	0.029102	HepG2-Roadmap
Early_Colonocyte	chr6_2579372_2579872	2.21706	0.0776495	intergenic|chr6:2579682-2580489	LINC01600	0.02079	THP_pmaLPS_ATAC_24h
Early_Colonocyte	chr6_4687962_4688462	1.43245	0.0999881	intergenic|chr6:4688190-4688690	KU-MEL-3	0.033434	CD14-positive_monocyte_treated_with_BG_d6-Novakovic2016
Early_Colonocyte	chr6_5695145_5695645	1.82418	0.0589001	promoter|chr6:5695255-5695948	LOC101927950	0.186061	THP_pmaLPS_ATAC_96h
Early_Colonocyte	chr6_6803541_6804041	1.77416	0.0145989	intergenic|chr6:6803793-6804351	RREB1	0.018492	MM.1S-ENCODE
Early_Colonocyte	chr6_7468489_7468989	2.67709	0.0348968	intergenic|chr6:7468786-7469286	DSP	0.021327	THP_pmaLPS_ATAC_72h
Early_Colonocyte	chr6_10383379_10383879	1.36817	0.0408275	intergenic|chr6:10383545-10384045	HIPSTR	0.041521	THP1-Engreitz
Early_Colonocyte	chr6_10441238_10441738	2.47102	0.0250321	genic|chr6:10441085-10442139	TFAP2A-AS1	0.030312	large_intestine_fetal-Roadmap
Early_Colonocyte	chr6_17972531_17973031	1.52887	0.0759954	genic|chr6:17972590-17973090	KIF13A	0.016628	CD14-positive_monocyte_treated_with_RPMI_d6-Novakovic2016
Early_Colonocyte	chr6_24743193_24743693	1.68495	0.0999236	intergenic|chr6:24743418-24744601	C6orf62	0.080386	dendritic_cell_treated_with_Lipopolysaccharide_0_ng-mL_for_0_hour-Garber2017
Early_Colonocyte	chr6_26296159_26296659	1.56228	0.0360908	intergenic|chr6:26295889-26296775	HIST1H4H	0.034572	THP_pmaLPS_ATAC_72h
Early_Colonocyte	chr6_26361473_26361973	2.49187	0.0820498	intergenic|chr6:26360559-26361969	BTN3A2	0.123388	OCI-LY7-ENCODE
Early_Colonocyte	chr6_26441871_26442371	2.71224	0.026497	genic|chr6:26442082-26442582	BTN3A3	0.025495	CD8-positive_alpha-beta_T_cell-Corces2016
Early_Colonocyte	chr6_27672080_27672580	1.6724	0.0848099	intergenic|chr6:27639818-27640318	LINC01012	0.015221	BJAB_anti-IgM_anti-CD40_4hr-Engreitz
Early_Colonocyte	chr6_28356918_28357418	2.19881	0.0982058	genic|chr6:28324570-28325201	ZKSCAN3	0.025685	CD34-positive_mobilized-Roadmap
Early_Colonocyte	chr6_30768999_30769499	2.04604	0.0703422	genic|chr6:30737126-30737626	HCG20	0.241567	Jurkat_anti-CD3_PMA_4hr-Engreitz
Early_Colonocyte	chr6_30769533_30770033	1.925	0.0253354	genic|chr6:30737126-30737626	HCG20	0.241567	Jurkat_anti-CD3_PMA_4hr-Engreitz
Early_Colonocyte	chr6_32439571_32440071	0.992461	0.0972598	promoter|chr6:32406756-32408238	HLA-DRA	0.164164	CD19-positive_B_cell-Roadmap
Early_Colonocyte	chr6_32530054_32530554	2.12289	0.0273686	promoter|chr6:32497384-32498315	HLA-DRB5	0.129277	CD14-positive_monocytes-Roadmap
Early_Colonocyte	chr6_33073443_33073943	2.50477	0.0194873	genic|chr6:33041251-33041751	HLA-DPB1	0.087454	CD14-positive_monocyte-Novakovic2016
Early_Colonocyte	chr6_37562805_37563305	2.50368	0.0702621	intergenic|chr6:37529073-37531094	LOC100505530	0.045511	GM12878-Roadmap
Early_Colonocyte	chr6_37630226_37630726	2.20813	0.0859783	intergenic|chr6:37598030-37598530	MDGA1	0.036905	THP_pmaLPS_ATAC_0h
Early_Colonocyte	chr6_38572083_38572583	2.45456	0.081418	genic|chr6:38539753-38540446	BTBD9	0.022276	B_cell-ENCODE
Early_Colonocyte	chr6_41280567_41281067	2.59947	0.0608393	genic|chr6:41248173-41248975	TREM1	0.185561	CD14-positive_monocyte_treated_with_RPMI_1h-Novakovic2016
Early_Colonocyte	chr6_41784443_41784943	3.0827	0.0108746	genic|chr6:41752246-41752746	TOMM6	0.047812	THP1-Engreitz
Early_Colonocyte	chr6_42024870_42025370	2.33944	0.0454001	intergenic|chr6:41992873-41993694	CCND3	0.027154	B_cell-ENCODE
Early_Colonocyte	chr6_44192451_44192951	1.33557	0.0855494	intergenic|chr6:44159636-44160707	LOC101929726	0.017105	H9-Roadmap
Early_Colonocyte	chr6_47093109_47093609	1.33585	0.0780843	intergenic|chr6:47060847-47061347	TNFRSF21	0.021241	large_intestine_fetal-Roadmap
Early_Colonocyte	chr6_83867539_83868039	2.68519	0.0743191	genic|chr6:84577258-84577758	CYB5R4	0.136329	CD14-positive_monocyte_treated_with_BG_1h-Novakovic2016
Early_Colonocyte	chr6_87799602_87800102	2.64213	0.0432393	genic|chr6:88509239-88510082	LOC101928911	0.028015	OCI-LY7-ENCODE
Early_Colonocyte	chr6_89297880_89298380	3.14971	0.00132639	genic|chr6:90007640-90008140	GABRR2	0.081418	THP_pmaLPS_ATAC_96h
Early_Colonocyte	chr6_89321557_89322057	2.08422	0.0440791	intergenic|chr6:90031192-90031692	GABRR2	0.075845	U937-Engreitz
Early_Colonocyte	chr6_90369051_90369551	2.40341	0.0938723	intergenic|chr6:91078669-91079169	BACH2	0.037698	adrenal_gland_fetal-ENCODE
Early_Colonocyte	chr6_96885118_96885618	1.47341	0.0408275	intergenic|chr6:97333037-97333537	GPR63	0.028119	MM.1S-ENCODE
Early_Colonocyte	chr6_105587373_105587873	2.57616	0.0984391	intergenic|chr6:106035074-106036445	PRDM1	0.030343	thymus_fetal-Roadmap
Early_Colonocyte	chr6_106135088_106135588	1.42053	0.031622	intergenic|chr6:106582740-106583417	PRDM1	0.017453	THP_pmaLPS_ATAC_48h
Early_Colonocyte	chr6_132354436_132354936	2.35049	0.0936773	genic|chr6:132675337-132676509	MOXD1	0.061501	CD19-positive_B_cell-Roadmap
Early_Colonocyte	chr6_134873922_134874422	2.03056	0.0905382	intergenic|chr6:135194441-135195771	SGK1	0.018892	MM.1S-ENCODE
Early_Colonocyte	chr6_136593777_136594277	2.33705	0.00374519	genic|chr6:136914384-136915455	MAP7	0.081732	dendritic_cell_treated_with_Lipopolysaccharide_100_ng-mL_for_4_hour-Garber2017
Early_Colonocyte	chr6_137968046_137968546	2.21674	0.0785971	intergenic|chr6:138289238-138289738	LOC102723649	0.015676	U937-Engreitz
Early_Colonocyte	chr6_139133228_139133728	1.65102	0.0125236	intergenic|chr6:139453869-139455670	HECA	0.218548	MM.1S-ENCODE
Early_Colonocyte	chr6_144157476_144157976	2.51573	0.0617819	genic|chr6:144478016-144478838	STX11	0.025303	THP_pmaLPS_ATAC_24h
Early_Colonocyte	chr6_152095150_152095650	2.1091	0.00177456	genic|chr6:152416255-152416755	MIR3163	0.033899	CD14-positive_monocyte-Novakovic2016
Early_Colonocyte	chr6_155188958_155189458	2.71505	0.0871116	genic|chr6:155509408-155510571	TFB1M	0.017176	breast_epithelium-ENCODE
Early_Colonocyte	chr6_157531692_157532192	1.37578	0.0381361	genic|chr6:157951918-157953233	ZDHHC14	0.055119	HepG2-Roadmap
Early_Colonocyte	chr6_165641674_165642174	2.41701	0.0689247	genic|chr6:166055019-166055727	PDE10A	0.021618	spleen-ENCODE
Early_Colonocyte	chr6_166540895_166541395	2.76218	4.99737e-05	genic|chr6:166954404-166954904	RPS6KA2-IT1	0.031699	BJAB_anti-IgM_anti-CD40_4hr-Engreitz
Early_Colonocyte	chr6_166656696_166657196	1.57986	0.09741	genic|chr6:167070231-167070931	RNASET2	0.02079	adrenal_gland_fetal-ENCODE
Early_Colonocyte	chr6_166678394_166678894	2.74645	0.00140616	genic|chr6:167091878-167092378	RPS6KA2-IT1	0.023839	pancreas-Roadmap
Early_Colonocyte	chr6_167223946_167224446	2.60267	0.00411315	intergenic|chr6:167637177-167638144	UNC93A	0.01904	HepG2-Roadmap
Early_Colonocyte	chr6_169806667_169807167	2.99379	0.0376511	intergenic|chr6:170206730-170208120	LINC00574	0.071722	CD8-positive_alpha-beta_T_cell-ENCODE
Early_Colonocyte	chr7_118467_118967	2.06957	0.0999704	intergenic|chr7:118509-119009	LOC105375115	0.015688	U937_LPS_4hr-Engreitz
Early_Colonocyte	chr7_948866_949366	2.07204	0.0385965	genic|chr7:988673-989488	ADAP1	0.135609	BJAB_anti-IgM_anti-CD40_4hr-Engreitz
Early_Colonocyte	chr7_1076499_1076999	2.28047	0.0511224	genic|chr7:1116080-1116580	GPER1	0.03836	spleen-ENCODE
Early_Colonocyte	chr7_5574158_5574658	1.60339	0.0460239	intergenic|chr7:5614043-5615117	FSCN1	0.038407	spleen-ENCODE
Early_Colonocyte	chr7_12257624_12258124	2.35499	0.00087937	intergenic|chr7:12297217-12297717	VWDE	0.055943	natural_killer_cell-Corces2016
Early_Colonocyte	chr7_17234352_17234852	4.05238	4.23619e-05	intergenic|chr7:17273353-17275078	AHR	0.155929	CD8-positive_alpha-beta_T_cell-ENCODE
Early_Colonocyte	chr7_17372136_17372636	1.53505	0.0956783	intergenic|chr7:17411655-17412155	KCCAT333	0.093822	THP_pmaLPS_ATAC_96h
Early_Colonocyte	chr7_21355258_21355758	1.29191	0.0479182	intergenic|chr7:21394661-21395877	DNAH11	0.033102	CD8-positive_alpha-beta_T_cell-ENCODE
Early_Colonocyte	chr7_24834042_24834542	2.36782	0.0873088	genic|chr7:24873653-24874153	DFNA5	0.029575	CD14-positive_monocyte_treated_with_RPMI_d1-Novakovic2016
Early_Colonocyte	chr7_26279329_26279829	2.25476	0.0912459	intergenic|chr7:26318971-26319861	SNX10	0.020026	CD4-positive_helper_T_cell-Corces2016
Early_Colonocyte	chr7_27641109_27641609	2.61941	0.027195	genic|chr7:27680743-27681732	HIBADH	0.019009	CD8-positive_alpha-beta_T_cell-ENCODE
Early_Colonocyte	chr7_27641783_27642283	3.12901	0.000777405	genic|chr7:27681148-27681986	HIBADH	0.019898	small_intestine_fetal-Roadmap
Early_Colonocyte	chr7_29884351_29884851	1.80885	0.0797468	genic|chr7:29923112-29924406	LOC646762	0.02461	iPS_DF_19.11_Cell_Line-Roadmap
Early_Colonocyte	chr7_33987213_33987713	2.282	0.0922209	genic|chr7:34026801-34027301	BMPER	0.021176	THP-1_macrophage-VanBortle2017
Early_Colonocyte	chr7_37031857_37032357	1.74302	0.0737098	intergenic|chr7:37071483-37071983	ELMO1	0.048256	pancreas-Roadmap
Early_Colonocyte	chr7_37248495_37248995	2.69836	0.0624784	intergenic|chr7:37286895-37288402	GPR141	0.089585	H9-Roadmap
Early_Colonocyte	chr7_44891294_44891794	2.39583	0.0762352	intergenic|chr7:44930707-44931853	PURB	0.047348	CD8-positive_alpha-beta_T_cell-ENCODE
Early_Colonocyte	chr7_46321445_46321945	2.67257	0.099911	intergenic|chr7:46360569-46361514	IGFBP3	0.024199	THP_pmaLPS_ATAC_120h
Early_Colonocyte	chr7_46651036_46651536	2.49356	3.63934e-05	intergenic|chr7:46690624-46691825	IGFBP3	0.024823	small_intestine_fetal-Roadmap
Early_Colonocyte	chr7_47833186_47833686	2.15879	0.073012	genic|chr7:47872724-47873935	C7orf69	0.015902	Karpas-422-ENCODE
Early_Colonocyte	chr7_55132781_55133281	1.65145	0.0849093	genic|chr7:55200519-55201019	EGFR-AS1	0.028993	BJAB_anti-IgM_anti-CD40_4hr-Engreitz
Early_Colonocyte	chr7_55438735_55439235	1.37625	0.0635438	intergenic|chr7:55506088-55508245	ELDR	0.041188	thymus_fetal-Roadmap
Early_Colonocyte	chr7_73704721_73705221	2.37937	0.00149933	genic|chr7:73119208-73119708	DNAJC30	0.023637	breast_epithelium-ENCODE
Early_Colonocyte	chr7_74660880_74661380	2.98943	0.000166391	genic|chr7:74074909-74075730	GTF2I	0.146793	CD14-positive_monocyte-ENCODE
Early_Colonocyte	chr7_87004464_87004964	2.64661	0.0654292	genic|chr7:86633545-86634274	KIAA1324L	0.027857	CD34-positive_mobilized-Roadmap
Early_Colonocyte	chr7_88316345_88316845	2.62572	0.0737375	intergenic|chr7:87945695-87946195	STEAP4	0.025437	dendritic_cell_treated_with_Lipopolysaccharide_100_ng-mL_for_30_minute-Garber2017
Early_Colonocyte	chr7_93150011_93150511	1.91876	0.029976	intergenic|chr7:92779259-92780565	SAMD9L	0.143951	CD14-positive_monocyte_treated_with_BG_4h-Novakovic2016
Early_Colonocyte	chr7_93981676_93982176	1.98877	0.0628728	intergenic|chr7:93610621-93611222	BET1	0.040186	iPS_DF_19.11_Cell_Line-Roadmap
Early_Colonocyte	chr7_98371844_98372344	2.13871	0.00983327	genic|chr7:98000221-98001646	BAIAP2L1	0.02308	small_intestine_fetal-Roadmap
Early_Colonocyte	chr7_100642489_100642989	1.23016	0.0408275	intergenic|chr7:100240147-100240647	TFR2	0.054204	HepG2-Roadmap
Early_Colonocyte	chr7_100865427_100865927	1.63349	0.033068	genic|chr7:100463127-100464177	TRIP6	0.058206	CD34-positive_mobilized-Roadmap
Early_Colonocyte	chr7_102153250_102153750	2.11279	0.0886775	genic|chr7:101796016-101797313	CUX1	0.035825	large_intestine_fetal-Roadmap
Early_Colonocyte	chr7_102306845_102307345	0.974023	0.093111	genic|chr7:101949686-101950870	SH2B2	0.062695	MM.1S-ENCODE
Early_Colonocyte	chr7_102440115_102440615	2.27441	0.0357206	genic|chr7:102080313-102081031	ORAI2	0.055208	breast_epithelium-ENCODE
Early_Colonocyte	chr7_106774668_106775168	5.25837	1.64044e-07	intergenic|chr7:106415116-106415616	CCDC71L	0.02141	U937_LPS_4hr-Engreitz
Early_Colonocyte	chr7_111931008_111931508	2.10529	0.0149472	genic|chr7:111570753-111571538	IFRD1	0.036063	HepG2-Roadmap
Early_Colonocyte	chr7_116511647_116512147	2.14388	0.00087937	intergenic|chr7:116151212-116153182	CAV1	0.154782	MM.1S-ENCODE
Early_Colonocyte	chr7_121440838_121441338	1.93009	0.0753139	intergenic|chr7:121080924-121081767	FAM3C	0.045533	CD56-positive_natural_killer_cells-Roadmap
Early_Colonocyte	chr7_123191211_123191711	2.10831	0.0814345	genic|chr7:122829733-122831662	SLC13A1	0.186926	MM.1S-ENCODE
Early_Colonocyte	chr7_123624511_123625011	2.33419	0.0126804	promoter|chr7:123264622-123265261	LOC102724555	0.196408	BJAB_anti-IgM_anti-CD40_4hr-Engreitz
Early_Colonocyte	chr7_129493016_129493516	2.77045	0.0881143	intergenic|chr7:129132880-129134335	SMKR1	0.063822	CD19-positive_B_cell-Roadmap
Early_Colonocyte	chr7_131538298_131538798	2.47883	0.0367474	genic|chr7:131223149-131223649	PODXL	0.033459	breast_epithelium-ENCODE
Early_Colonocyte	chr7_131546026_131546526	1.45174	0.00171327	genic|chr7:131230675-131231937	PODXL	0.022869	body_of_pancreas-ENCODE
Early_Colonocyte	chr7_148914186_148914686	2.40025	0.0323635	intergenic|chr7:148610057-148611614	EZH2	0.024362	CD4-positive_helper_T_cell-ENCODE
Early_Colonocyte	chr7_151433401_151433901	1.86	0.0660241	genic|chr7:151129895-151130805	CRYGN	0.05704	T-cell-ENCODE
Early_Colonocyte	chr7_151796391_151796891	2.34691	0.0556023	genic|chr7:151493377-151494605	GALNT11	0.045899	CD14-positive_monocytes-Roadmap
Early_Colonocyte	chr7_155205305_155205805	3.478	0.0508589	intergenic|chr7:154997167-154998590	PAXIP1-AS1	0.230894	THP_pmaLPS_ATAC_2h
Early_Colonocyte	chr7_155205942_155206442	2.89149	0.066752	intergenic|chr7:154997167-154998590	PAXIP1-AS1	0.230894	THP_pmaLPS_ATAC_2h
Early_Colonocyte	chr7_155961773_155962273	2.19213	0.0463619	promoter|chr7:155754487-155755575	LOC389602	0.289019	THP_pmaLPS_ATAC_48h
Early_Colonocyte	chr8_1868309_1868809	2.56614	0.061154	genic|chr8:1816385-1816885	ARHGEF10	0.026978	THP1_LPS_4hr-Engreitz
Early_Colonocyte	chr8_1967793_1968293	1.94334	0.0922005	intergenic|chr8:1916062-1916562	KBTBD11	0.12491	spleen-ENCODE
Early_Colonocyte	chr8_2130855_2131355	2.74001	0.0349422	genic|chr8:2078826-2079536	MYOM2	0.051655	CD4-positive_helper_T_cell-ENCODE
Early_Colonocyte	chr8_9074779_9075279	2.04389	0.029472	intergenic|chr8:8932155-8933149	PPP1R3B	0.079642	adrenal_gland_fetal-ENCODE
Early_Colonocyte	chr8_11360884_11361384	2.43538	0.0570398	genic|chr8:11218240-11220011	MTMR9	0.01954	body_of_pancreas-ENCODE
Early_Colonocyte	chr8_12750812_12751312	2.76795	0.0787332	genic|chr8:12608307-12608807	LONRF1	0.035684	GM12878-Roadmap
Early_Colonocyte	chr8_19682177_19682677	2.45039	0.0561347	promoter|chr8:19539347-19540752	CSGALNACT1	0.10553	spleen-ENCODE
Early_Colonocyte	chr8_20186963_20187463	1.67108	0.0159522	intergenic|chr8:20044464-20044964	SLC18A1	0.144532	CD14-positive_monocyte_treated_with_LPS_d1-Novakovic2016
Early_Colonocyte	chr8_28348400_28348900	2.68097	0.0172387	genic|chr8:28204656-28206446	ZNF395	0.127122	CD14-positive_monocyte_treated_with_LPS_4h-Novakovic2016
Early_Colonocyte	chr8_29499274_29499774	2.09388	0.00102439	intergenic|chr8:29356415-29357211	DUSP4	0.053587	CD4-positive_helper_T_cell-Corces2016
Early_Colonocyte	chr8_38643168_38643668	2.59418	0.0785477	intergenic|chr8:38500640-38502856	FGFR1	0.045623	OCI-LY7-ENCODE
Early_Colonocyte	chr8_38912610_38913110	2.34889	0.059191	genic|chr8:38769753-38770626	PLEKHA2	0.023491	spleen-ENCODE
Early_Colonocyte	chr8_39913572_39914072	3.50625	0.0111782	promoter|chr8:39770039-39771587	IDO1	0.21725	dendritic_cell_treated_with_Lipopolysaccharide_100_ng-mL_for_4_hour-Garber2017
Early_Colonocyte	chr8_39939837_39940337	2.96338	0.000311215	genic|chr8:39797361-39797861	IDO2	0.172931	CD14-positive_monocyte_treated_with_LPS_4h-Novakovic2016
Early_Colonocyte	chr8_41665689_41666189	2.49782	0.0485696	genic|chr8:41522248-41523964	NKX6-3	0.067932	B_cell-ENCODE
Early_Colonocyte	chr8_41791571_41792071	2.29811	0.0783045	genic|chr8:41649281-41650353	ANK1	0.145609	adrenal_gland_fetal-ENCODE
Early_Colonocyte	chr8_47512356_47512856	2.56335	0.0201211	genic|chr8:48424623-48425774	CEBPD	0.047687	adrenal_gland_fetal-ENCODE
Early_Colonocyte	chr8_48192071_48192571	2.99863	0.029976	intergenic|chr8:49104159-49105112	SNAI2	0.019745	breast_epithelium-ENCODE
Early_Colonocyte	chr8_55847764_55848264	2.5035	0.0188554	intergenic|chr8:56760320-56761134	LYN	0.053889	H7
Early_Colonocyte	chr8_66123793_66124293	1.416	0.0466764	intergenic|chr8:67035804-67037026	TRIM55	0.150568	CD14-positive_monocyte-ENCODE
Early_Colonocyte	chr8_66534984_66535484	2.52154	0.0661337	intergenic|chr8:67447031-67448863	C8orf46	0.059537	T-cell-ENCODE
Early_Colonocyte	chr8_90670828_90671328	2.00137	0.0883987	intergenic|chr8:91682312-91683578	TMEM64	0.055055	breast_epithelium-ENCODE
Early_Colonocyte	chr8_98836062_98836562	2.11563	0.083052	intergenic|chr8:99848274-99849144	STK3	0.025763	small_intestine_fetal-Roadmap
Early_Colonocyte	chr8_102287232_102287732	1.41198	0.0494259	genic|chr8:103299352-103300611	UBR5-AS1	0.019266	CD8-positive_alpha-beta_T_cell-ENCODE
Early_Colonocyte	chr8_106045848_106046348	1.74201	0.067994	genic|chr8:107057947-107058447	ZFPM2-AS1	0.045929	THP_pmaLPS_ATAC_96h
Early_Colonocyte	chr8_116444642_116445142	2.60685	0.0648586	intergenic|chr8:117456735-117457425	TRPS1	0.045851	CD14-positive_monocyte_treated_with_LPS_d1-Novakovic2016
Early_Colonocyte	chr8_127916915_127917415	2.46598	0.0360111	genic|chr8:128928931-128930227	CASC11	0.028437	THP1-Engreitz
Early_Colonocyte	chr8_128176526_128177026	2.32142	0.0149472	intergenic|chr8:129188508-129189999	PVT1	0.041041	pancreas-Roadmap
Early_Colonocyte	chr8_132994801_132995301	2.96188	0.0385965	genic|chr8:134007243-134008434	WISP1	0.020792	THP_pmaLPS_ATAC_12h
Early_Colonocyte	chr8_133058908_133059408	2.71379	0.066752	genic|chr8:134069549-134071632	SLA	0.04794	Karpas-422-ENCODE
Early_Colonocyte	chr8_141230664_141231164	3.29715	3.51724e-05	intergenic|chr8:142240707-142241325	SLC45A4	0.052752	pancreas-Roadmap
Early_Colonocyte	chr8_141245132_141245632	2.28633	0.0454001	intergenic|chr8:142254746-142256317	LOC105375787	0.305828	T-cell-ENCODE
Early_Colonocyte	chr8_141287082_141287582	2.29906	0.0497649	intergenic|chr8:142297152-142297652	LOC105375787	0.0927	BJAB_anti-IgM_anti-CD40_4hr-Engreitz
Early_Colonocyte	chr8_141374542_141375042	1.46765	0.0859783	intergenic|chr8:142384725-142385378	GPR20	0.0159	H9-Roadmap
Early_Colonocyte	chr8_143289273_143289773	1.42543	0.0158808	intergenic|chr8:144371163-144372011	ZNF696	0.104886	iPS_DF_19.11_Cell_Line-Roadmap
Early_Colonocyte	chr8_144109486_144109986	3.28606	0.0728465	genic|chr8:145164042-145165047	WDR97	0.065127	OCI-LY7-ENCODE
Early_Colonocyte	chr8_144848389_144848889	2.43961	0.0890871	intergenic|chr8:146073735-146074437	COMMD5	0.088422	HepG2-Roadmap
Early_Colonocyte	chr9_297433_297933	2.2173	0.0336223	genic|chr9:296645-297928	DOCK8	0.182505	CD14-positive_monocyte-Novakovic2016
Early_Colonocyte	chr9_4970821_4971321	2.43273	0.0640543	intergenic|chr9:4970842-4971771	JAK2	0.034777	B_cell-ENCODE
Early_Colonocyte	chr9_5453583_5454083	2.16357	0.0942203	genic|chr9:5453564-5454064	CD274	0.018104	GM12878-Roadmap
Early_Colonocyte	chr9_17268445_17268945	2.32462	0.0438572	intergenic|chr9:17268460-17268960	CNTLN	0.021701	BJAB_anti-IgM_anti-CD40_4hr-Engreitz
Early_Colonocyte	chr9_21591559_21592059	2.68159	0.0185278	intergenic|chr9:21591538-21592038	MIR31HG	0.067684	CD14-positive_monocyte_treated_with_LPS_4h-Novakovic2016
Early_Colonocyte	chr9_21854547_21855047	1.31044	0.0867694	genic|chr9:21854199-21854959	CDKN2A	0.05135	body_of_pancreas-ENCODE
Early_Colonocyte	chr9_68950135_68950635	2.00662	0.0999704	genic|chr9:71563948-71565404	PIP5K1B	0.02532	MM.1S-ENCODE
Early_Colonocyte	chr9_83299568_83300068	2.64296	0.040931	genic|chr9:85914385-85914885	FRMD3	0.03632	THP_pmaLPS_ATAC_120h
Early_Colonocyte	chr9_87792699_87793199	2.50718	0.0231082	intergenic|chr9:90407637-90408641	CTSL3P	0.177584	CD14-positive_monocyte_treated_with_RPMI_4h-Novakovic2016
Early_Colonocyte	chr9_91858312_91858812	2.28113	0.0774358	genic|chr9:94619699-94621345	ROR2	0.023656	H7
Early_Colonocyte	chr9_92618518_92619018	2.43551	0.0971292	genic|chr9:95380831-95381331	LOC100128361	0.045879	adrenal_gland_fetal-ENCODE
Early_Colonocyte	chr9_93098537_93099037	1.28855	0.0887174	genic|chr9:95860631-95861323	CARD19	0.156306	breast_epithelium-ENCODE
Early_Colonocyte	chr9_99057047_99057547	2.64968	0.0840493	genic|chr9:101819376-101822675	TGFBR1	0.116987	Karpas-422-ENCODE
Early_Colonocyte	chr9_99850860_99851360	1.78191	0.0876858	genic|chr9:102613103-102614176	STX17-AS1	0.023603	natural_killer_cell-Corces2016
Early_Colonocyte	chr9_105191724_105192224	1.96204	0.0869779	intergenic|chr9:107953950-107954450	SLC44A1	0.039145	THP1-Engreitz
Early_Colonocyte	chr9_107389575_107390075	2.09454	0.0283596	intergenic|chr9:110151936-110152436	RAD23B	0.022523	breast_epithelium-ENCODE
Early_Colonocyte	chr9_108787355_108787855	2.30802	0.0751829	intergenic|chr9:111549349-111549849	LINC01509	0.019742	THP_pmaLPS_ATAC_96h
Early_Colonocyte	chr9_121296370_121296870	2.06396	0.0748405	genic|chr9:124058993-124059493	GSN-AS1	0.040594	HepG2-Roadmap
Early_Colonocyte	chr9_127853023_127853523	2.13013	0.084366	genic|chr9:130615645-130616535	ENG	0.026273	CD19-positive_B_cell-Roadmap
Early_Colonocyte	chr9_127875962_127876462	2.1066	0.0475389	genic|chr9:130637820-130639190	AK1	0.019275	THP_pmaLPS_ATAC_72h
Early_Colonocyte	chr9_127903395_127903895	2.22307	0.00123716	intergenic|chr9:130665770-130666270	ST6GALNAC6	0.083523	spleen-ENCODE
Early_Colonocyte	chr9_129261425_129261925	2.70016	0.0578675	intergenic|chr9:132023515-132024242	LOC101929331	0.038058	THP_pmaLPS_ATAC_24h
Early_Colonocyte	chr9_130681605_130682105	0.949221	0.0820498	genic|chr9:133557085-133558042	EXOSC2	0.044115	U937_LPS_4hr-Engreitz
Early_Colonocyte	chr9_134059433_134059933	2.35035	0.0871116	genic|chr9:136924813-136925619	BRD3	0.061082	CD14-positive_monocyte_treated_with_BG_d1-Novakovic2016
Early_Colonocyte	chr9_134645356_134645856	2.33144	0.0963974	genic|chr9:137536328-137537620	COL5A1	0.072611	pancreas-Roadmap
Early_Colonocyte	chr9_135343892_135344392	1.30958	0.0699106	genic|chr9:138235681-138236181	C9orf62	0.039894	BJAB_anti-IgM_anti-CD40_4hr-Engreitz
Early_Colonocyte	chr9_136974781_136975281	1.50154	0.0234818	intergenic|chr9:139869149-139869649	PTGDS	0.052755	spleen-ENCODE
Early_Colonocyte	chr9_137150172_137150672	1.90669	1.39252e-05	genic|chr9:140044527-140046329	ANAPC2	0.028795	GM12878-Roadmap
Early_Colonocyte	chr9_137150748_137151248	0.90083	0.00950448	genic|chr9:140045088-140045877	LRRC26	0.039064	THP1-Engreitz
Early_Colonocyte	chr9_137174271_137174771	1.85449	0.055998	genic|chr9:140068869-140070300	TMEM210	0.088066	thymus_fetal-Roadmap
Early_Colonocyte	chr9_137411590_137412090	2.65414	0.00953918	genic|chr9:140306050-140306880	NOXA1	0.053559	adrenal_gland_fetal-ENCODE
Early_Colonocyte	chr10_484571_485071	1.94586	0.0857707	genic|chr10:530112-531993	PRR26	0.044598	MM.1S-ENCODE
Early_Colonocyte	chr10_944412_944912	2.29243	0.0334183	intergenic|chr10:990388-990888	LARP4B	0.078576	CD14-positive_monocyte_treated_with_RPMI_d1-Novakovic2016
Early_Colonocyte	chr10_1036204_1036704	1.74249	0.0434489	genic|chr10:1082142-1082642	IDI2-AS1	0.049495	BJAB_anti-IgM_anti-CD40_4hr-Engreitz
Early_Colonocyte	chr10_1465438_1465938	2.01904	0.0600639	genic|chr10:1507660-1508160	ADARB2-AS1	0.020357	BJAB_anti-IgM_anti-CD40_4hr-Engreitz
Early_Colonocyte	chr10_3467385_3467885	1.76665	0.0457365	genic|chr10:3509652-3511790	PITRM1	0.029933	THP_pmaLPS_ATAC_96h
Early_Colonocyte	chr10_6275187_6275687	3.39719	0.000195405	intergenic|chr10:6317162-6317662	PFKFB3	0.048005	THP-1_macrophage-VanBortle2017
Early_Colonocyte	chr10_6314529_6315029	2.38737	0.0501524	intergenic|chr10:6356455-6357362	PFKFB3	0.015764	small_intestine_fetal-Roadmap
Early_Colonocyte	chr10_6494898_6495398	2.51791	0.0785836	genic|chr10:6534903-6537703	PRKCQ-AS1	0.022865	T-cell-ENCODE
Early_Colonocyte	chr10_7508329_7508829	2.7243	0.0754032	intergenic|chr10:7550040-7550540	TAF3	0.034649	U937_LPS_4hr-Engreitz
Early_Colonocyte	chr10_9824697_9825197	3.36108	0.0109818	intergenic|chr10:9866548-9867861	ECHDC3	0.023463	large_intestine_fetal-Roadmap
Early_Colonocyte	chr10_11345690_11346190	0.840004	0.0978123	intergenic|chr10:11387274-11388137	CELF2-AS1	0.165107	THP_pmaLPS_ATAC_48h
Early_Colonocyte	chr10_13271593_13272093	1.40533	0.0392142	intergenic|chr10:13313370-13314721	PHYH	0.090033	MM.1S-ENCODE
Early_Colonocyte	chr10_13990313_13990813	2.70391	0.0818849	genic|chr10:14032006-14032834	LOC101928453	0.037695	breast_epithelium-ENCODE
Early_Colonocyte	chr10_14925897_14926397	3.08771	0.0046112	genic|chr10:14968165-14969114	LOC105376430	0.018612	MM.1S-ENCODE
Early_Colonocyte	chr10_20370014_20370514	1.8788	0.059746	intergenic|chr10:20658596-20660569	PLXDC2	0.055157	iPS_DF_19.11_Cell_Line-Roadmap
Early_Colonocyte	chr10_20370960_20371460	2.95386	0.0607286	intergenic|chr10:20658596-20660569	PLXDC2	0.055157	iPS_DF_19.11_Cell_Line-Roadmap
Early_Colonocyte	chr10_22704954_22705454	2.89412	0.0229364	genic|chr10:22993274-22994310	PIP4K2A	0.041443	GM12878-Roadmap
Early_Colonocyte	chr10_29784247_29784747	2.91226	0.066752	intergenic|chr10:30073255-30073755	SVIL	0.020926	THP_pmaLPS_ATAC_72h
Early_Colonocyte	chr10_30701988_30702488	2.45319	0.0408275	genic|chr10:30990105-30991296	SVILP1	0.095927	CD56-positive_natural_killer_cells-Roadmap
Early_Colonocyte	chr10_30998227_30998727	2.42464	0.0377846	genic|chr10:31286651-31287586	ZNF438	0.023707	THP1-Engreitz
Early_Colonocyte	chr10_30999303_30999803	1.96651	0.060223	genic|chr10:31288088-31288588	ZNF438	0.043702	CD14-positive_monocyte_treated_with_RPMI_d6-Novakovic2016
Early_Colonocyte	chr10_50393188_50393688	2.25541	0.0466764	genic|chr10:52152797-52154351	FAM21EP	0.053551	large_intestine_fetal-Roadmap
Early_Colonocyte	chr10_69816481_69816981	2.23307	0.0947353	genic|chr10:71576320-71576820	COL13A1	0.031238	U937_LPS_4hr-Engreitz
Early_Colonocyte	chr10_71232227_71232727	1.8033	0.0996821	genic|chr10:72992066-72992566	UNC5B-AS1	0.016387	body_of_pancreas-ENCODE
Early_Colonocyte	chr10_71367170_71367670	2.63581	0.0460239	intergenic|chr10:73126548-73127475	SLC29A3	0.070515	CD14-positive_monocyte_treated_with_BG_d6-Novakovic2016
Early_Colonocyte	chr10_71999281_71999781	2.31408	0.0953727	genic|chr10:73758557-73759884	CHST3	0.061958	adrenal_gland_fetal-ENCODE
Early_Colonocyte	chr10_77630130_77630630	1.70311	0.0946683	genic|chr10:79390118-79390618	KCNMA1	0.018895	CD14-positive_monocyte_treated_with_LPS_d1-Novakovic2016
Early_Colonocyte	chr10_79022516_79023016	3.01579	0.00117894	genic|chr10:80782223-80783700	ZMIZ1	0.015318	OCI-LY7-ENCODE
Early_Colonocyte	chr10_90983871_90984371	2.48312	0.054226	genic|chr10:92742958-92744756	LOC105378430	0.103518	thymus_fetal-Roadmap
Early_Colonocyte	chr10_93437158_93437658	2.12168	0.0982154	genic|chr10:95195875-95197237	MYOF	0.176427	THP_pmaLPS_ATAC_96h
Early_Colonocyte	chr10_93462837_93463337	2.06448	0.0389496	genic|chr10:95222655-95223155	MYOF	0.042049	U937-Engreitz
Early_Colonocyte	chr10_95813956_95814456	2.09086	0.0713698	genic|chr10:97573754-97574254	ENTPD1	0.016876	breast_epithelium-ENCODE
Early_Colonocyte	chr10_96673768_96674268	2.6234	0.0873088	genic|chr10:98433082-98433880	PIK3AP1	0.037882	CD14-positive_monocyte_treated_with_RPMI_1h-Novakovic2016
Early_Colonocyte	chr10_96789448_96789948	2.84489	0.0900697	intergenic|chr10:98548916-98549774	LOC102723665	0.018792	Karpas-422-ENCODE
Early_Colonocyte	chr10_98314499_98314999	2.757	0.0245958	intergenic|chr10:100074269-100074769	LOXL4	0.03198	CD14-positive_monocyte_treated_with_LPS_d1-Novakovic2016
Early_Colonocyte	chr10_103470728_103471228	2.20981	0.0357206	intergenic|chr10:105230447-105232426	CALHM3	0.212996	MM.1S-ENCODE
Early_Colonocyte	chr10_103659853_103660353	1.5831	0.093111	genic|chr10:105419622-105420942	SH3PXD2A	0.019963	dendritic_cell_treated_with_Lipopolysaccharide_100_ng-mL_for_2_hour-Garber2017
Early_Colonocyte	chr10_103696415_103696915	1.0568	0.0635723	genic|chr10:105456187-105456687	SH3PXD2A	0.016241	THP-1_macrophage-VanBortle2017
Early_Colonocyte	chr10_103745628_103746128	2.67043	0.000734745	genic|chr10:105505125-105505625	SH3PXD2A-AS1	0.126559	U937-Engreitz
Early_Colonocyte	chr10_110356470_110356970	2.42555	0.0887405	intergenic|chr10:112114865-112117729	DUSP5	0.172532	GM12878-Roadmap
Early_Colonocyte	chr10_113381790_113382290	3.65811	0.000516515	intergenic|chr10:115141038-115142360	TCF7L2	0.036295	CD34-positive_mobilized-Roadmap
Early_Colonocyte	chr10_114413355_114413855	1.82292	0.0968164	intergenic|chr10:116172586-116173608	AFAP1L2	0.065158	pancreas-Roadmap
Early_Colonocyte	chr10_114810867_114811367	3.25566	0.0111813	intergenic|chr10:116570383-116571131	FAM160B1	0.024294	MM.1S-ENCODE
Early_Colonocyte	chr10_119293368_119293868	1.96011	0.0213181	genic|chr10:121051884-121053103	GRK5	0.0166	thymus_fetal-Roadmap
Early_Colonocyte	chr10_122307944_122308444	1.736	0.0849354	genic|chr10:124067132-124068349	BTBD16	0.028615	BJAB_anti-IgM_anti-CD40_4hr-Engreitz
Early_Colonocyte	chr10_124084543_124085043	2.78368	0.0564948	genic|chr10:125844037-125844663	CHST15	0.026064	MM.1S-ENCODE
Early_Colonocyte	chr10_125820650_125821150	2.03216	0.0966692	genic|chr10:127509063-127509731	BCCIP	0.057608	natural_killer_cell-Corces2016
Early_Colonocyte	chr10_132001522_132002022	2.48915	0.0775363	intergenic|chr10:133814692-133815534	BNIP3	0.121967	H7
Early_Colonocyte	chr10_132094718_132095218	2.18664	0.066752	genic|chr10:133908220-133908720	JAKMIP3	0.047571	Jurkat_anti-CD3_PMA_4hr-Engreitz
Early_Colonocyte	chr10_132163314_132163814	1.1115	0.0539273	genic|chr10:133976621-133977333	JAKMIP3	0.022278	iPS_DF_19.11_Cell_Line-Roadmap
Early_Colonocyte	chr10_132232408_132232908	2.72657	0.0035377	genic|chr10:134045890-134046390	DPYSL4	0.020597	THP1-Engreitz
Early_Colonocyte	chr10_132329760_132330260	2.47239	0.0437092	genic|chr10:134143059-134144065	LRRC27	0.131433	CD14-positive_monocyte-Novakovic2016
Early_Colonocyte	chr10_132434327_132434827	2.18526	0.00738069	intergenic|chr10:134247964-134248464	C10orf91	0.029668	THP-1_macrophage-VanBortle2017
Early_Colonocyte	chr10_133259220_133259720	2.85752	0.00134626	intergenic|chr10:135072182-135073177	VENTX	0.178202	CD14-positive_monocyte_treated_with_LPS_d6-Novakovic2016
Early_Colonocyte	chr10_133401071_133401571	2.58984	0.0685693	genic|chr10:135214108-135215080	MTG1	0.216928	adrenal_gland_fetal-ENCODE
Early_Colonocyte	chr11_720716_721216	1.1304	0.0641625	genic|chr11:720768-722367	EPS8L2	0.029371	B_cell-ENCODE
Early_Colonocyte	chr11_1387908_1388408	1.50798	0.0904209	intergenic|chr11:1409142-1409642	BRSK2	0.035371	iPS_DF_19.11_Cell_Line-Roadmap
Early_Colonocyte	chr11_1619439_1619939	2.71238	0.00040324	intergenic|chr11:1640659-1641159	KRTAP5-4	0.01855	THP_pmaLPS_ATAC_120h
Early_Colonocyte	chr11_2385711_2386211	1.89704	0.0919633	genic|chr11:2405214-2407656	CD81	0.088177	CD19-positive_B_cell-Roadmap
Early_Colonocyte	chr11_2898626_2899126	1.80686	0.0508589	genic|chr11:2919865-2921119	SLC22A18	0.222614	CD14-positive_monocyte_treated_with_BG_4h-Novakovic2016
Early_Colonocyte	chr11_3049787_3050287	2.18057	0.0710535	genic|chr11:3070474-3072012	CARS	0.2813	MM.1S-ENCODE
Early_Colonocyte	chr11_6746262_6746762	3.08666	0.0924211	intergenic|chr11:6766908-6768603	GVINP1	0.091835	CD8-positive_alpha-beta_T_cell-ENCODE
Early_Colonocyte	chr11_9680833_9681333	2.29469	0.069307	genic|chr11:9702485-9703813	SWAP70	0.032776	Karpas-422-ENCODE
Early_Colonocyte	chr11_10488150_10488650	1.97771	0.019806	genic|chr11:10509673-10510909	MTRNR2L8	0.070866	CD19-positive_B_cell-Roadmap
Early_Colonocyte	chr11_11567765_11568265	2.25317	0.0200807	genic|chr11:11589366-11589866	GALNT18	0.032207	Jurkat_anti-CD3_PMA_4hr-Engreitz
Early_Colonocyte	chr11_13126449_13126949	1.7394	0.0595188	intergenic|chr11:13147932-13148432	RASSF10	0.030349	THP_pmaLPS_ATAC_72h
Early_Colonocyte	chr11_18530675_18531175	4.10053	5.76675e-07	intergenic|chr11:18552163-18552663	TSG101	0.123109	BJAB_anti-IgM_anti-CD40_4hr-Engreitz
Early_Colonocyte	chr11_19442116_19442616	3.57166	0.00131844	intergenic|chr11:19463823-19464323	NAV2-AS4	0.032244	BJAB_anti-IgM_anti-CD40_4hr-Engreitz
Early_Colonocyte	chr11_20367553_20368053	2.17086	0.0288762	genic|chr11:20388525-20389567	HTATIP2	0.31304	adrenal_gland_fetal-ENCODE
Early_Colonocyte	chr11_34405062_34405562	2.31694	0.0636434	intergenic|chr11:34426557-34427291	CAT	0.016855	CD14-positive_monocytes-Roadmap
Early_Colonocyte	chr11_44572845_44573345	2.75964	0.0659982	genic|chr11:44594381-44595240	CD82	0.050943	pancreas-Roadmap
Early_Colonocyte	chr11_48020064_48020564	3.17587	0.000288454	genic|chr11:48040852-48042141	PTPRJ	0.047136	U937_LPS_4hr-Engreitz
Early_Colonocyte	chr11_58845346_58845846	2.74459	0.0593546	intergenic|chr11:58612735-58613235	GLYATL2	0.029425	breast_epithelium-ENCODE
Early_Colonocyte	chr11_61043042_61043542	2.97939	0.0200807	intergenic|chr11:60809278-60811031	SLC15A3	0.030377	CD3-positive_T_cell-Roadmap
Early_Colonocyte	chr11_64856593_64857093	1.52443	0.0454001	genic|chr11:64624077-64624577	CDC42BPG	0.042292	CD14-positive_monocyte_treated_with_LPS_1h-Novakovic2016
Early_Colonocyte	chr11_65928017_65928517	1.85383	0.0881259	intergenic|chr11:65695105-65696521	C11orf68	0.049483	GM12878-Roadmap
Early_Colonocyte	chr11_66115524_66116024	2.92952	0.0699775	genic|chr11:65882958-65884465	PACS1	0.016372	GM12878-Roadmap
Early_Colonocyte	chr11_67463900_67464400	1.90165	0.00333683	genic|chr11:67231395-67232319	TMEM134	0.164803	THP1-Engreitz
Early_Colonocyte	chr11_67579426_67579926	1.89659	0.0106561	intergenic|chr11:67346453-67347514	GSTP1	0.042501	small_intestine_fetal-Roadmap
Early_Colonocyte	chr11_69295088_69295588	1.68793	0.0559754	genic|chr11:69062157-69063156	MYEOV	0.197524	BJAB_anti-IgM_anti-CD40_4hr-Engreitz
Early_Colonocyte	chr11_69382248_69382748	3.0256	5.2852e-05	intergenic|chr11:69196931-69197431	LOC102724265	0.015264	U937_LPS_4hr-Engreitz
Early_Colonocyte	chr11_70142149_70142649	2.88963	0.00110781	genic|chr11:69986936-69988707	FADD	0.019455	H7
Early_Colonocyte	chr11_70233365_70233865	2.59172	0.0231919	intergenic|chr11:70079523-70080023	PPFIA1	0.01888	breast_epithelium-ENCODE
Early_Colonocyte	chr11_70324286_70324786	2.66955	0.0573635	genic|chr11:70169857-70170858	PPFIA1	0.026265	dendritic_cell_treated_with_Lipopolysaccharide_100_ng-mL_for_2_hour-Garber2017
Early_Colonocyte	chr11_73330495_73330995	2.27456	0.0196959	genic|chr11:73041652-73043308	ARHGEF17	0.053436	HepG2-Roadmap
Early_Colonocyte	chr11_74504839_74505339	2.72907	7.10042e-05	intergenic|chr11:74216025-74216525	LOC100287896	0.044315	U937_LPS_4hr-Engreitz
Early_Colonocyte	chr11_82972284_82972784	2.57855	0.0651668	intergenic|chr11:82682234-82683854	RAB30-AS1	0.024024	GM12878-Roadmap
Early_Colonocyte	chr11_102564072_102564572	2.23861	0.0337647	intergenic|chr11:102434815-102435315	MMP7	0.026806	CD34-positive_mobilized-Roadmap
Early_Colonocyte	chr11_102882571_102883071	2.52366	0.0635438	intergenic|chr11:102752997-102753825	MMP12	0.319178	dendritic_cell_treated_with_Lipopolysaccharide_0_ng-mL_for_0_hour-Garber2017
Early_Colonocyte	chr11_104962552_104963052	3.34764	0.00117894	genic|chr11:104833232-104833732	CASP4	0.024147	THP1-Engreitz
Early_Colonocyte	chr11_111960832_111961332	1.59995	0.0798776	intergenic|chr11:111831505-111832005	DIXDC1	0.024604	iPS_DF_19.11_Cell_Line-Roadmap
Early_Colonocyte	chr11_119262655_119263155	2.52572	0.0389496	genic|chr11:119133349-119133849	CBL	0.02076	THP_pmaLPS_ATAC_6h
Early_Colonocyte	chr11_122156830_122157330	2.44883	0.0759954	intergenic|chr11:122027531-122028178	BLID	0.018203	breast_epithelium-ENCODE
Early_Colonocyte	chr11_123797058_123797558	1.95416	0.0673322	intergenic|chr11:123667306-123668265	ZNF202	0.036867	body_of_pancreas-ENCODE
Early_Colonocyte	chr11_125517092_125517592	2.33472	0.0880109	intergenic|chr11:125386896-125387614	LOC403312	0.069162	iPS_DF_19.11_Cell_Line-Roadmap
Early_Colonocyte	chr11_126367004_126367504	2.61746	0.00131844	genic|chr11:126236171-126237172	GSEC	0.02031	H9-Roadmap
Early_Colonocyte	chr11_126386497_126386997	2.92299	4.34467e-05	genic|chr11:126256392-126256892	GSEC	0.017798	breast_epithelium-ENCODE
Early_Colonocyte	chr11_126416455_126416955	1.84861	0.000116196	intergenic|chr11:126286108-126286784	DCPS	0.023949	adrenal_gland_fetal-ENCODE
Early_Colonocyte	chr11_126420707_126421207	2.50203	0.0880109	intergenic|chr11:126289831-126291181	GSEC	0.017857	OCI-LY7-ENCODE
Early_Colonocyte	chr11_126431654_126432154	2.71406	0.0119614	genic|chr11:126301143-126302066	DCPS	0.018032	spleen-ENCODE
Early_Colonocyte	chr11_126544121_126544621	2.91448	0.0109531	genic|chr11:126413286-126414860	KIRREL3-AS3	0.030033	H7
Early_Colonocyte	chr11_126585823_126586323	1.72208	0.0340384	genic|chr11:126455637-126456574	KIRREL3-AS3	0.021266	iPS_DF_19.11_Cell_Line-Roadmap
Early_Colonocyte	chr11_128467482_128467982	1.89671	0.0755902	genic|chr11:128337341-128337841	ETS1	0.022139	THP_pmaLPS_ATAC_48h
Early_Colonocyte	chr11_128726667_128727167	2.17299	0.0823776	genic|chr11:128596404-128597162	SENCR	0.038176	CD14-positive_monocyte-Novakovic2016
Early_Colonocyte	chr11_129143251_129143751	1.46057	0.0849354	intergenic|chr11:129012937-129013617	LOC399975	0.02852	HepG2-Roadmap
Early_Colonocyte	chr11_130847552_130848052	3.18841	0.0049532	genic|chr11:130716537-130718117	LOC100507431	0.099259	MM.1S-ENCODE
Early_Colonocyte	chr12_219842_220342	0.842504	0.089584	intergenic|chr12:328994-329494	SLC6A12	0.097286	CD14-positive_monocyte_treated_with_RPMI_d6-Novakovic2016
Early_Colonocyte	chr12_1575781_1576281	1.72819	0.07051	genic|chr12:1683142-1685801	FBXL14	0.032014	Karpas-422-ENCODE
Early_Colonocyte	chr12_1576461_1576961	1.93466	0.0760066	genic|chr12:1683142-1685801	FBXL14	0.032014	Karpas-422-ENCODE
Early_Colonocyte	chr12_5964877_5965377	2.56822	0.0301297	genic|chr12:6073812-6075484	ANO2	0.037423	H7
Early_Colonocyte	chr12_6900702_6901202	1.69935	0.0117375	intergenic|chr12:7009890-7010390	LRRC23	0.020894	HepG2-Roadmap
Early_Colonocyte	chr12_14960878_14961378	2.15987	0.043812	promoter|chr12:15113564-15116185	ARHGDIB	0.36769	Karpas-422-ENCODE
Early_Colonocyte	chr12_30794937_30795437	2.79409	0.00875657	promoter|chr12:30948142-30949247	LINC00941	0.452642	THP_pmaLPS_ATAC_2h
Early_Colonocyte	chr12_31078683_31079183	4.03998	0.00092114	genic|chr12:31231268-31232081	DDX11-AS1	0.367847	THP-1_macrophage-VanBortle2017
Early_Colonocyte	chr12_46386845_46387345	2.71202	0.0559754	genic|chr12:46780617-46781929	LOC100288798	0.084882	GM12878-Roadmap
Early_Colonocyte	chr12_49959768_49960268	1.21597	0.0899337	genic|chr12:50353633-50354133	AQP5	0.068499	Jurkat-Engreitz
Early_Colonocyte	chr12_56021207_56021707	2.2027	0.0796836	promoter|chr12:56414203-56415786	IKZF4	0.109641	adrenal_gland_fetal-ENCODE
Early_Colonocyte	chr12_56966244_56966744	3.17217	0.00110781	intergenic|chr12:57360042-57360542	RDH16	0.028428	Jurkat-Engreitz
Early_Colonocyte	chr12_66234000_66234500	2.3045	0.00194791	genic|chr12:66627837-66628793	IRAK3	0.070561	THP_pmaLPS_ATAC_12h
Early_Colonocyte	chr12_67792153_67792653	2.94249	0.0905382	intergenic|chr12:68185659-68186683	LINC01479	0.024611	body_of_pancreas-ENCODE
Early_Colonocyte	chr12_68157262_68157762	2.49267	0.0887174	genic|chr12:68550552-68551521	IFNG	0.048091	natural_killer_cell-Corces2016
Early_Colonocyte	chr12_68539058_68539558	1.8918	0.0536642	intergenic|chr12:68932443-68933491	RAP1B	0.039958	H7
Early_Colonocyte	chr12_70304891_70305391	2.69354	0.00310937	genic|chr12:70698449-70698949	KCNMB4	0.026555	Jurkat_anti-CD3_PMA_4hr-Engreitz
Early_Colonocyte	chr12_93563635_93564135	2.25019	0.0546029	intergenic|chr12:93957143-93958471	SOCS2	0.082942	HepG2-Roadmap
Early_Colonocyte	chr12_94176181_94176681	2.76067	0.0692155	genic|chr12:94569717-94570217	PLXNC1	0.020826	CD14-positive_monocyte_treated_with_RPMI_4h-Novakovic2016
Early_Colonocyte	chr12_95204312_95204812	1.71589	0.0219124	genic|chr12:95597907-95598621	VEZT	0.060672	large_intestine_fetal-Roadmap
Early_Colonocyte	chr12_97567757_97568257	3.44332	0.036146	intergenic|chr12:97961325-97962167	SLC9A7P1	0.017666	HepG2-Roadmap
Early_Colonocyte	chr12_97568523_97569023	3.4232	0.0165289	intergenic|chr12:97962182-97962824	SLC9A7P1	0.02035	HepG2-Roadmap
Early_Colonocyte	chr12_102063081_102063581	2.90954	0.00567842	intergenic|chr12:102456824-102457324	WASHC3	0.023568	iPS_DF_19.11_Cell_Line-Roadmap
Early_Colonocyte	chr12_110079695_110080195	2.02423	0.0628728	intergenic|chr12:110517286-110517913	IFT81	0.049893	natural_killer_cell-Corces2016
Early_Colonocyte	chr12_112978145_112978645	1.37176	0.0333109	promoter|chr12:113415416-113417514	OAS2	0.486012	GM12878-Roadmap
Early_Colonocyte	chr12_113064308_113064808	2.23024	0.0560035	genic|chr12:113502164-113503204	DTX1	0.091272	Karpas-422-ENCODE
Early_Colonocyte	chr12_116319727_116320227	2.38289	0.0712811	intergenic|chr12:116757475-116758387	MED13L	0.040314	CD14-positive_monocyte_treated_with_LPS_1h-Novakovic2016
Early_Colonocyte	chr12_121129016_121129516	1.65578	0.0396623	intergenic|chr12:121566638-121567694	P2RX7	0.2549	MM.1S-ENCODE
Early_Colonocyte	chr12_121983431_121983931	2.45322	0.0759954	genic|chr12:122419831-122421958	WDR66	0.021979	OCI-LY7-ENCODE
Early_Colonocyte	chr12_121992137_121992637	3.0936	0.0363551	genic|chr12:122429976-122430476	BCL7A	0.043461	CD14-positive_monocyte_treated_with_RPMI_4h-Novakovic2016
Early_Colonocyte	chr12_123448375_123448875	1.89017	0.0300208	intergenic|chr12:123932768-123934241	RILPL2	0.060632	CD14-positive_monocytes-Roadmap
Early_Colonocyte	chr12_124713011_124713511	3.47706	0.00587142	intergenic|chr12:125197519-125198606	NCOR2	0.036713	CD14-positive_monocyte_treated_with_LPS_1h-Novakovic2016
Early_Colonocyte	chr12_124713713_124714213	2.39967	0.0623697	intergenic|chr12:125197519-125198606	NCOR2	0.036713	CD14-positive_monocyte_treated_with_LPS_1h-Novakovic2016
Early_Colonocyte	chr12_130053553_130054053	1.94891	0.0874384	intergenic|chr12:130538051-130539139	LOC100190940	0.017762	H9-Roadmap
Early_Colonocyte	chr12_130087168_130087668	2.69665	0.0696193	intergenic|chr12:130571712-130572212	LOC100190940	0.027013	CD4-positive_helper_T_cell-Corces2016
Early_Colonocyte	chr12_130128407_130128907	3.27865	0.0172384	intergenic|chr12:130611984-130613571	FZD10	0.115016	breast_epithelium-ENCODE
Early_Colonocyte	chr12_132262332_132262832	3.50328	0.0139416	intergenic|chr12:132838868-132839798	LOC100130238	0.083586	Jurkat-Engreitz
Early_Colonocyte	chr12_132275047_132275547	1.11992	0.0713062	promoter|chr12:132851423-132852226	LOC100130238	0.108162	H9-Roadmap
Early_Colonocyte	chr12_132279121_132279621	1.78242	0.0216938	genic|chr12:132855692-132856192	LOC100130238	0.059355	spleen-ENCODE
Early_Colonocyte	chr12_132327264_132327764	2.00961	0.00132639	intergenic|chr12:132904062-132904562	LOC100130238	0.0924	U937_LPS_4hr-Engreitz
Early_Colonocyte	chr12_132766586_132767086	1.4321	0.0573635	intergenic|chr12:133343332-133344025	ANKLE2	0.094989	dendritic_cell_treated_with_Lipopolysaccharide_100_ng-mL_for_4_hour-Garber2017
Early_Colonocyte	chr13_20258164_20258664	2.32154	0.0267231	intergenic|chr13:20832275-20833123	GJB6	0.015291	thymus_fetal-Roadmap
Early_Colonocyte	chr13_21033711_21034211	2.2415	0.0593546	genic|chr13:21607082-21608450	LATS2	0.098968	pancreas-Roadmap
Early_Colonocyte	chr13_23868594_23869094	2.8851	0.0607286	genic|chr13:24442244-24443206	PCOTH	0.032115	adrenal_gland_fetal-ENCODE
Early_Colonocyte	chr13_28574587_28575087	2.31029	0.00983327	intergenic|chr13:29148331-29149193	FLT1	0.029024	THP_pmaLPS_ATAC_96h
Early_Colonocyte	chr13_28754934_28755434	1.52739	0.0942203	intergenic|chr13:29328841-29329880	SLC46A3	0.059065	THP1_LPS_4hr-Engreitz
Early_Colonocyte	chr13_30870501_30871001	1.13934	0.089942	intergenic|chr13:31444115-31445172	LINC00398	0.03036	iPS_DF_19.11_Cell_Line-Roadmap
Early_Colonocyte	chr13_40186602_40187102	2.68375	0.0766759	genic|chr13:40760705-40762879	LINC00332	0.227309	T-cell-ENCODE
Early_Colonocyte	chr13_40504042_40504542	2.30738	0.0784033	intergenic|chr13:41077915-41078774	LINC00598	0.058572	HepG2-Roadmap
Early_Colonocyte	chr13_44024796_44025296	2.97377	0.0360111	genic|chr13:44598826-44599326	LINC00284	0.038294	CD14-positive_monocyte_treated_with_RPMI_d6-Novakovic2016
Early_Colonocyte	chr13_44156825_44157325	2.69467	0.0836944	genic|chr13:44730984-44731484	SMIM2-IT1	0.036704	THP1-Engreitz
Early_Colonocyte	chr13_60473553_60474053	1.43082	0.0473205	genic|chr13:61047733-61048233	DIAPH3-AS1	0.018469	BJAB_anti-IgM_anti-CD40_4hr-Engreitz
Early_Colonocyte	chr13_73702668_73703168	1.5659	0.0435016	genic|chr13:74276346-74277294	LINC00392	0.057634	MM.1S-ENCODE
Early_Colonocyte	chr13_78022121_78022621	2.70208	0.0860964	genic|chr13:78596265-78596765	LINC00446	0.128045	natural_killer_cell-Corces2016
Early_Colonocyte	chr13_99496659_99497159	1.05855	0.09896	genic|chr13:100148061-100149384	TM9SF2	0.261237	dendritic_cell_treated_with_Lipopolysaccharide_100_ng-mL_for_4_hour-Garber2017
Early_Colonocyte	chr13_108915621_108916121	1.88325	0.00155121	genic|chr13:109567967-109569356	LIG4	0.052206	adrenal_gland_fetal-ENCODE
Early_Colonocyte	chr13_109264997_109265497	3.88993	0.000287405	intergenic|chr13:109916623-109917581	LINC00399	0.024607	H7
Early_Colonocyte	chr13_110611118_110611618	2.17553	0.0338355	intergenic|chr13:111263296-111264444	NAXD	0.145847	GM12878-Roadmap
Early_Colonocyte	chr13_110965209_110965709	2.32496	0.00291603	promoter|chr13:111617608-111618108	LINC00431	0.142945	Jurkat_anti-CD3_PMA_4hr-Engreitz
Early_Colonocyte	chr13_111046797_111047297	2.62907	0.0359711	intergenic|chr13:111699088-111700051	LINC00431	0.076853	THP_pmaLPS_ATAC_48h
Early_Colonocyte	chr14_34018513_34019013	2.41158	0.0442719	intergenic|chr14:34487168-34489080	EGLN3	0.050238	CD4-positive_helper_T_cell-ENCODE
Early_Colonocyte	chr14_34077983_34078483	2.67863	0.046789	intergenic|chr14:34547192-34548122	EGLN3	0.030348	CD14-positive_monocyte_treated_with_LPS_d6-Novakovic2016
Early_Colonocyte	chr14_50936748_50937248	2.61718	0.0650458	genic|chr14:51403563-51404309	PYGL	0.077763	CD14-positive_monocyte_treated_with_BG_d1-Novakovic2016
Early_Colonocyte	chr14_54353210_54353710	2.14123	0.0340886	intergenic|chr14:54819566-54821484	CDKN3	0.059625	HepG2-Roadmap
Early_Colonocyte	chr14_54354073_54354573	1.15439	0.086872	intergenic|chr14:54819566-54821484	CDKN3	0.059625	HepG2-Roadmap
Early_Colonocyte	chr14_61103675_61104175	3.33652	0.00579502	intergenic|chr14:61570101-61571567	SIX1	0.058666	CD14-positive_monocyte-ENCODE
Early_Colonocyte	chr14_61121240_61121740	3.30737	0.00871002	intergenic|chr14:61587871-61588371	SIX1	0.024628	THP_pmaLPS_ATAC_6h
Early_Colonocyte	chr14_61559558_61560058	1.81311	0.0126949	genic|chr14:62025790-62026783	LOC101927780	0.065977	HepG2-Roadmap
Early_Colonocyte	chr14_61889884_61890384	2.55348	0.049313	intergenic|chr14:62356558-62357058	LINC00643	0.027011	B_cell-ENCODE
Early_Colonocyte	chr14_65282876_65283376	2.22889	0.0753543	intergenic|chr14:65749192-65750394	FUT8-AS1	0.017891	MM.1S-ENCODE
Early_Colonocyte	chr14_67487844_67488344	1.95553	0.0240204	promoter|chr14:67954026-67956132	TMEM229B	0.420626	Karpas-422-ENCODE
Early_Colonocyte	chr14_67488466_67488966	2.31889	0.000991636	promoter|chr14:67954026-67956132	TMEM229B	0.420626	Karpas-422-ENCODE
Early_Colonocyte	chr14_68210613_68211113	2.34349	0.00754665	genic|chr14:68677024-68677972	RAD51B	0.015128	thymus_fetal-Roadmap
Early_Colonocyte	chr14_68547463_68547963	2.65598	0.00218252	genic|chr14:69014179-69015339	LOC100996664	0.024068	adrenal_gland_fetal-ENCODE
Early_Colonocyte	chr14_68548126_68548626	4.24362	0.00011786	genic|chr14:69014179-69015339	LOC100996664	0.024068	adrenal_gland_fetal-ENCODE
Early_Colonocyte	chr14_69850273_69850773	2.37071	0.0165733	intergenic|chr14:70316340-70317859	SMOC1	0.054035	HepG2-Roadmap
Early_Colonocyte	chr14_70018861_70019361	2.17584	0.0521375	genic|chr14:70485347-70486046	LOC646548	0.02767	CD14-positive_monocyte_treated_with_LPS_d6-Novakovic2016
Early_Colonocyte	chr14_74514540_74515040	2.09334	0.0584031	genic|chr14:74981161-74981661	NPC2	0.041378	THP1-Engreitz
Early_Colonocyte	chr14_75542666_75543166	2.31059	0.0398286	genic|chr14:76008731-76009502	BATF	0.072646	CD14-positive_monocyte_treated_with_LPS_d6-Novakovic2016
Early_Colonocyte	chr14_93959378_93959878	1.88022	0.0718747	intergenic|chr14:94425678-94426178	ASB2	0.391956	BJAB_anti-IgM_anti-CD40_4hr-Engreitz
Early_Colonocyte	chr14_98210236_98210736	2.49121	0.0703422	intergenic|chr14:98676089-98677414	LINC01550	0.018387	thymus_fetal-Roadmap
Early_Colonocyte	chr14_99035903_99036403	2.48631	0.0785477	intergenic|chr14:99502107-99503491	BCL11B	0.036702	THP_pmaLPS_ATAC_72h
Early_Colonocyte	chr14_100476265_100476765	2.98968	5.32645e-05	genic|chr14:100942333-100943611	WARS	0.017387	pancreas-Roadmap
Early_Colonocyte	chr14_101405372_101405872	2.82191	0.0340384	intergenic|chr14:101871346-101872263	LINC00524	0.029207	pancreas-Roadmap
Early_Colonocyte	chr14_105853608_105854108	2.70344	0.0380538	intergenic|chr14:106317087-106320724	LOC105370697	0.018226	OCI-LY7-ENCODE
Early_Colonocyte	chr15_29920471_29920971	3.01226	0.00261528	intergenic|chr15:30212566-30213771	TJP1	0.036233	H9-Roadmap
Early_Colonocyte	chr15_31080481_31080981	2.88371	0.000382145	genic|chr15:31372449-31373565	TRPM1	0.049379	H9-Roadmap
Early_Colonocyte	chr15_31081121_31081621	1.82986	0.0956751	genic|chr15:31373385-31374841	TRPM1	0.084058	MM.1S-ENCODE
Early_Colonocyte	chr15_37019457_37019957	2.87497	0.0109818	genic|chr15:37311752-37312641	MEIS2	0.019688	pancreas-Roadmap
Early_Colonocyte	chr15_37020009_37020509	2.62352	0.023197	genic|chr15:37311752-37312641	MEIS2	0.019688	pancreas-Roadmap
Early_Colonocyte	chr15_38129448_38129948	1.52542	0.069833	intergenic|chr15:38421588-38422536	LOC101928227	0.068659	CD14-positive_monocyte_treated_with_RPMI_d6-Novakovic2016
Early_Colonocyte	chr15_38560345_38560845	2.70032	0.0660241	genic|chr15:38852661-38853323	RASGRP1	0.069751	CD4-positive_helper_T_cell-ENCODE
Early_Colonocyte	chr15_39579394_39579894	2.77658	0.00040324	promoter|chr15:39871720-39874447	THBS1	0.333697	H9-Roadmap
Early_Colonocyte	chr15_40150154_40150654	1.98443	0.0920224	intergenic|chr15:40442378-40442878	BUB1B	0.022395	U937-Engreitz
Early_Colonocyte	chr15_41894651_41895151	2.22615	0.00521934	genic|chr15:42186906-42187406	LOC105370792	0.287165	natural_killer_cell-Corces2016
Early_Colonocyte	chr15_41917629_41918129	1.27726	0.0773388	genic|chr15:42209645-42210597	EHD4-AS1	0.092851	body_of_pancreas-ENCODE
Early_Colonocyte	chr15_45180124_45180624	2.43933	0.0521375	genic|chr15:45472345-45472845	SHF	0.022077	natural_killer_cell-Corces2016
Early_Colonocyte	chr15_50766418_50766918	2.24882	0.0266024	intergenic|chr15:51058598-51059098	SPPL2A	0.08585	HepG2-Roadmap
Early_Colonocyte	chr15_55317935_55318435	2.17544	0.0426118	promoter|chr15:55610226-55611642	PIGB	0.403476	THP_pmaLPS_ATAC_120h
Early_Colonocyte	chr15_64893785_64894285	2.46428	0.058516	intergenic|chr15:65185557-65188346	ANKDD1A	0.195257	CD8-positive_alpha-beta_T_cell-ENCODE
Early_Colonocyte	chr15_70474937_70475437	3.2248	0.0163721	intergenic|chr15:70767112-70767612	DRAIC	0.020714	breast_epithelium-ENCODE
Early_Colonocyte	chr15_70492639_70493139	2.00786	0.0960765	intergenic|chr15:70784606-70785814	TLE3	0.022101	CD14-positive_monocyte_treated_with_LPS_4h-Novakovic2016
Early_Colonocyte	chr15_70507913_70508413	2.18818	0.07345	intergenic|chr15:70800350-70802010	SALRNA2	0.02406	THP_pmaLPS_ATAC_6h
Early_Colonocyte	chr15_75171358_75171858	2.75154	0.0419101	intergenic|chr15:75463645-75464145	C15orf39	0.018073	THP_pmaLPS_ATAC_96h
Early_Colonocyte	chr15_77156182_77156682	2.95292	0.00040324	genic|chr15:77448273-77448773	LOC101929457	0.017671	Jurkat-Engreitz
Early_Colonocyte	chr15_77569091_77569591	2.72371	0.00197047	intergenic|chr15:77861165-77862545	LOC101929457	0.015483	HepG2-Roadmap
Early_Colonocyte	chr15_88635956_88636456	1.68119	0.0748405	promoter|chr15:89178550-89179743	ISG20	0.271034	CD8-positive_alpha-beta_T_cell-Corces2016
Early_Colonocyte	chr15_89782240_89782740	1.99385	0.0935289	intergenic|chr15:90325429-90326128	MESP2	0.065177	CD14-positive_monocyte_treated_with_LPS_4h-Novakovic2016
Early_Colonocyte	chr15_90155055_90155555	2.72987	0.0464711	intergenic|chr15:90698040-90698959	SEMA4B	0.026732	pancreas-Roadmap
Early_Colonocyte	chr15_92069557_92070057	1.88268	0.0111813	genic|chr15:92612453-92613247	FAM174B	0.017275	CD14-positive_monocyte_treated_with_RPMI_1h-Novakovic2016
Early_Colonocyte	chr15_97977718_97978218	2.38629	0.000309184	intergenic|chr15:98520903-98521638	ARRDC4	0.026267	body_of_pancreas-ENCODE
Early_Colonocyte	chr15_100596742_100597242	2.06111	0.0425166	genic|chr15:101136976-101137476	ASB7	0.275177	CD4-positive_helper_T_cell-Corces2016
Early_Colonocyte	chr15_101156462_101156962	2.52296	0.0897289	intergenic|chr15:101696752-101697252	CHSY1	0.025458	BJAB_anti-IgM_anti-CD40_4hr-Engreitz
Early_Colonocyte	chr16_709498_709998	1.43594	0.0988655	intergenic|chr16:759474-759974	FBXL16	0.046796	adrenal_gland_fetal-ENCODE
Early_Colonocyte	chr16_964558_965058	2.88422	0.00234086	genic|chr16:1013988-1015276	LMF1	0.060009	CD3-positive_T_cell-Roadmap
Early_Colonocyte	chr16_1543479_1543979	2.0728	0.0874384	genic|chr16:1593223-1593960	TMEM204	0.08533	CD14-positive_monocytes-Roadmap
Early_Colonocyte	chr16_2143512_2144012	1.66377	0.0736187	intergenic|chr16:2193453-2194289	PKD1	0.028435	CD14-positive_monocyte_treated_with_LPS_1h-Novakovic2016
Early_Colonocyte	chr16_3590950_3591450	2.45039	0.0617819	genic|chr16:3641097-3641597	NLRC3	0.018974	CD14-positive_monocyte_treated_with_LPS_d6-Novakovic2016
Early_Colonocyte	chr16_10558267_10558767	1.77789	0.0342671	genic|chr16:10652423-10653609	EMP2	0.0299	pancreas-Roadmap
Early_Colonocyte	chr16_10558879_10559379	2.37852	0.00420199	genic|chr16:10652809-10653309	EMP2	0.086045	breast_epithelium-ENCODE
Early_Colonocyte	chr16_10876782_10877282	2.47157	0.00613483	promoter|chr16:10970059-10973421	CIITA	0.284636	Karpas-422-ENCODE
Early_Colonocyte	chr16_10877981_10878481	1.74247	0.0820498	promoter|chr16:10970059-10973421	CIITA	0.284636	Karpas-422-ENCODE
Early_Colonocyte	chr16_10878687_10879187	1.14931	0.0657479	promoter|chr16:10970059-10973421	CIITA	0.284636	Karpas-422-ENCODE
Early_Colonocyte	chr16_10891638_10892138	2.56938	0.0494934	genic|chr16:10984712-10985990	CIITA	0.045959	OCI-LY7-ENCODE
Early_Colonocyte	chr16_11768774_11769274	2.62011	0.0464038	genic|chr16:11862359-11863459	TXNDC11	0.029753	Karpas-422-ENCODE
Early_Colonocyte	chr16_11819706_11820206	2.3268	0.0561347	genic|chr16:11913593-11914093	BCAR4	0.03608	U937_LPS_4hr-Engreitz
Early_Colonocyte	chr16_12027007_12027507	3.45938	0.00668845	genic|chr16:12120605-12122239	SNX29	0.041646	MM.1S-ENCODE
Early_Colonocyte	chr16_12089744_12090244	1.55133	0.0299089	genic|chr16:12183160-12184118	SNX29	0.018181	thymus_fetal-Roadmap
Early_Colonocyte	chr16_50697878_50698378	1.34305	0.0870277	genic|chr16:50731726-50732770	NOD2	0.174884	CD8-positive_alpha-beta_T_cell-ENCODE
Early_Colonocyte	chr16_56912584_56913084	1.67974	0.0650458	genic|chr16:56945710-56946685	HERPUD1	0.037634	CD19-positive_B_cell-Roadmap
Early_Colonocyte	chr16_57938869_57939369	1.01377	0.0840493	genic|chr16:57972791-57973460	TEPP	0.023906	breast_epithelium-ENCODE
Early_Colonocyte	chr16_58243410_58243910	2.19439	0.0753139	intergenic|chr16:58277367-58277867	CCDC113	0.115059	BJAB_anti-IgM_anti-CD40_4hr-Engreitz
Early_Colonocyte	chr16_69725549_69726049	2.4041	0.00429259	promoter|chr16:69759800-69761163	NQO1	0.113203	T-cell-ENCODE
Early_Colonocyte	chr16_72924854_72925354	2.28817	0.0737965	genic|chr16:72958848-72959952	ZFHX3	0.030871	HepG2-Roadmap
Early_Colonocyte	chr16_79589395_79589895	2.49255	0.080581	intergenic|chr16:79623605-79624105	MAF	0.015303	breast_epithelium-ENCODE
Early_Colonocyte	chr16_81632734_81633234	2.16351	0.0668305	genic|chr16:81666142-81666912	LOC100129617	0.066773	CD4-positive_helper_T_cell-Corces2016
Early_Colonocyte	chr16_81718876_81719376	2.3403	0.0408709	intergenic|chr16:81752296-81753473	CMIP	0.019967	Jurkat_anti-CD3_PMA_4hr-Engreitz
Early_Colonocyte	chr16_85947671_85948171	3.19447	0.00244693	intergenic|chr16:85980764-85982192	IRF8	0.025245	GM12878-Roadmap
Early_Colonocyte	chr16_87407569_87408069	1.5517	0.0109084	genic|chr16:87441171-87441671	MAP1LC3B	0.043322	THP_pmaLPS_ATAC_72h
Early_Colonocyte	chr16_87583507_87584007	2.50959	0.0961492	intergenic|chr16:87616847-87617347	JPH3	0.03143	adrenal_gland_fetal-ENCODE
Early_Colonocyte	chr16_87762495_87762995	2.18193	0.08838	genic|chr16:87795752-87796252	KLHDC4	0.112668	CD8-positive_alpha-beta_T_cell-Corces2016
Early_Colonocyte	chr16_88376212_88376712	2.47168	0.0408275	intergenic|chr16:88441903-88444075	ZFPM1	0.03008	breast_epithelium-ENCODE
Early_Colonocyte	chr17_1258393_1258893	2.18086	0.0662462	intergenic|chr17:1161731-1162802	ABR	0.015875	natural_killer_cell-Corces2016
Early_Colonocyte	chr17_1787489_1787989	1.45371	0.0982979	genic|chr17:1690712-1691340	SERPINF2	0.03129	small_intestine_fetal-Roadmap
Early_Colonocyte	chr17_1797780_1798280	2.43682	0.0900697	genic|chr17:1700590-1701587	RPA1	0.02089	large_intestine_fetal-Roadmap
Early_Colonocyte	chr17_2238210_2238710	2.72523	0.0385965	genic|chr17:2141614-2142677	LOC101927839	0.075086	Karpas-422-ENCODE
Early_Colonocyte	chr17_2955045_2955545	1.78978	0.083052	genic|chr17:2858231-2858731	LOC101927911	0.033986	HepG2-Roadmap
Early_Colonocyte	chr17_7133330_7133830	2.14025	0.0690919	intergenic|chr17:7036654-7037154	ASGR2	0.018141	THP1-Engreitz
Early_Colonocyte	chr17_17849040_17849540	1.28426	0.0978663	genic|chr17:17752333-17753749	SREBF1	0.094686	CD56-positive_natural_killer_cells-Roadmap
Early_Colonocyte	chr17_29048257_29048757	2.8047	0.0236396	genic|chr17:27375469-27375969	PIPOX	0.046567	Jurkat-Engreitz
Early_Colonocyte	chr17_34387558_34388058	2.58554	0.0784708	intergenic|chr17:32714275-32714775	CCL1	0.016178	CD14-positive_monocyte-Novakovic2016
Early_Colonocyte	chr17_35213348_35213848	2.53635	0.0997943	intergenic|chr17:33540145-33542454	SLFN5	0.050294	thymus_fetal-Roadmap
Early_Colonocyte	chr17_51372587_51373087	2.26135	0.0441048	intergenic|chr17:49449904-49450404	LINC02071	0.025289	BJAB_anti-IgM_anti-CD40_4hr-Engreitz
Early_Colonocyte	chr17_57045624_57046124	3.13018	0.0867969	promoter|chr17:55122588-55124683	RNF126P1	0.246002	dendritic_cell_treated_with_Lipopolysaccharide_100_ng-mL_for_2_hour-Garber2017
Early_Colonocyte	chr17_57046292_57046792	2.79001	0.0360111	genic|chr17:55123646-55124638	RNF126P1	0.271346	CD14-positive_monocyte_treated_with_LPS_d6-Novakovic2016
Early_Colonocyte	chr17_57507274_57507774	2.72099	0.0703422	genic|chr17:55583549-55584976	LOC101927557	0.028903	adrenal_gland_fetal-ENCODE
Early_Colonocyte	chr17_59782887_59783387	2.87574	0.0203055	genic|chr17:57860188-57860688	TUBD1	0.022382	BJAB_anti-IgM_anti-CD40_4hr-Engreitz
Early_Colonocyte	chr17_61904250_61904750	2.84585	0.00323411	genic|chr17:59981443-59982127	INTS2	0.03849	natural_killer_cell-Corces2016
Early_Colonocyte	chr17_63961534_63962034	0.919237	0.0848836	genic|chr17:62038409-62039991	CD79B	0.066836	H9-Roadmap
Early_Colonocyte	chr17_64007916_64008416	1.96351	0.026497	genic|chr17:62084775-62085700	ICAM2	0.034885	large_intestine_fetal-Roadmap
Early_Colonocyte	chr17_64114996_64115496	2.64486	0.00110305	genic|chr17:62192185-62193921	ERN1	0.051826	body_of_pancreas-ENCODE
Early_Colonocyte	chr17_68054397_68054897	1.69646	0.0966692	intergenic|chr17:66050473-66050973	LINC00674	0.018543	THP1-Engreitz
Early_Colonocyte	chr17_68474256_68474756	2.40896	0.023398	intergenic|chr17:66470409-66471212	PRKAR1A	0.019741	body_of_pancreas-ENCODE
Early_Colonocyte	chr17_73340079_73340579	1.80722	0.0301297	genic|chr17:71336261-71336761	CDC42EP4	0.067651	THP_pmaLPS_ATAC_24h
Early_Colonocyte	chr17_75700421_75700921	1.73201	0.0203055	genic|chr17:73696260-73696912	ITGB4	0.028339	large_intestine_fetal-Roadmap
Early_Colonocyte	chr17_75864326_75864826	2.94745	0.00428819	intergenic|chr17:73860233-73861802	TRIM47	0.090904	MM.1S-ENCODE
Early_Colonocyte	chr17_76446908_76447408	1.92278	0.0982154	genic|chr17:74442786-74443286	UBE2O	0.051189	THP_pmaLPS_ATAC_72h
Early_Colonocyte	chr17_76678209_76678709	1.12589	0.0886775	intergenic|chr17:74674479-74674979	LOC105274304	0.085021	Jurkat-Engreitz
Early_Colonocyte	chr17_77127679_77128179	1.43738	0.0317037	intergenic|chr17:75123969-75124469	SEC14L1	0.066126	natural_killer_cell-Corces2016
Early_Colonocyte	chr17_78294608_78295108	2.45241	0.0359711	intergenic|chr17:76290532-76291032	LINC01993	0.020891	CD14-positive_monocyte_treated_with_LPS_4h-Novakovic2016
Early_Colonocyte	chr17_78883120_78883620	2.77392	0.00306233	genic|chr17:76878688-76880267	TIMP2	0.129534	CD14-positive_monocyte_treated_with_BG_1h-Novakovic2016
Early_Colonocyte	chr17_79733028_79733528	1.55231	0.0855472	genic|chr17:77706328-77707483	ENPP7	0.055228	CD19-positive_B_cell-Roadmap
Early_Colonocyte	chr17_79826181_79826681	1.68141	0.086326	intergenic|chr17:77799776-77800492	CBX4	0.018941	CD14-positive_monocyte_treated_with_RPMI_4h-Novakovic2016
Early_Colonocyte	chr17_80070878_80071378	2.34374	0.0662538	genic|chr17:78044520-78045450	CCDC40	0.034724	spleen-ENCODE
Early_Colonocyte	chr17_80900653_80901153	1.05435	0.0385965	genic|chr17:78874221-78875087	CHMP6	0.027526	MM.1S-ENCODE
Early_Colonocyte	chr17_81097288_81097788	1.28081	0.0441677	genic|chr17:79070926-79072183	BAIAP2-AS1	0.088737	dendritic_cell_treated_with_Lipopolysaccharide_100_ng-mL_for_1_hour-Garber2017
Early_Colonocyte	chr17_82003697_82004197	2.54551	0.0587843	genic|chr17:79961508-79962008	ASPSCR1	0.017156	breast_epithelium-ENCODE
Early_Colonocyte	chr17_82367721_82368221	3.01481	0.000645892	intergenic|chr17:80325540-80326439	UTS2R	0.036526	OCI-LY7-ENCODE
Early_Colonocyte	chr18_7823148_7823648	2.83416	0.066752	genic|chr18:7822234-7823480	LOC100192426	0.021562	thymus_fetal-Roadmap
Early_Colonocyte	chr18_7958388_7958888	2.33476	0.0273585	genic|chr18:7958411-7959289	LOC100192426	0.015471	CD3-positive_T_cell-Roadmap
Early_Colonocyte	chr18_8623688_8624188	2.29862	0.0201211	genic|chr18:8623443-8624197	RAB12	0.076924	CD14-positive_monocyte_treated_with_RPMI_d6-Novakovic2016
Early_Colonocyte	chr18_8801165_8801665	2.37897	0.023398	genic|chr18:8799750-8801884	GACAT2	0.023939	body_of_pancreas-ENCODE
Early_Colonocyte	chr18_9828158_9828658	2.04104	0.0978801	genic|chr18:9827707-9828662	TXNDC2	0.058879	CD14-positive_monocyte_treated_with_RPMI_4h-Novakovic2016
Early_Colonocyte	chr18_10122981_10123481	3.26075	0.00420199	intergenic|chr18:10123097-10124047	APCDD1	0.019216	CD14-positive_monocyte_treated_with_LPS_4h-Novakovic2016
Early_Colonocyte	chr18_13578342_13578842	2.44445	0.034341	intergenic|chr18:13577754-13579307	ANKRD20A5P	0.025474	GM12878-Roadmap
Early_Colonocyte	chr18_14976692_14977192	1.63251	0.074754	intergenic|chr18:14976705-14977205	LINC01444	0.054622	BJAB_anti-IgM_anti-CD40_4hr-Engreitz
Early_Colonocyte	chr18_24398428_24398928	1.3901	0.0908876	intergenic|chr18:21978353-21978853	IMPACT	0.020512	THP_pmaLPS_ATAC_24h
Early_Colonocyte	chr18_51430518_51431018	2.76152	0.0231919	genic|chr18:48956839-48957339	LINC01630	0.015057	THP_pmaLPS_ATAC_2h
Early_Colonocyte	chr18_58785252_58785752	1.97603	0.0270127	intergenic|chr18:56452431-56453084	SEC11C	0.015225	breast_epithelium-ENCODE
Early_Colonocyte	chr18_58849432_58849932	3.24634	0.0101901	intergenic|chr18:56516711-56517211	ZNF532	0.029471	THP_pmaLPS_ATAC_48h
Early_Colonocyte	chr18_70428459_70428959	2.52973	0.0381629	intergenic|chr18:68095309-68096289	RTTN	0.039889	MM.1S-ENCODE
Early_Colonocyte	chr18_74541891_74542391	1.71048	0.0834325	genic|chr18:72208789-72209841	CNDP2	0.052	large_intestine_fetal-Roadmap
Early_Colonocyte	chr18_77067363_77067863	1.94397	0.0348318	intergenic|chr18:74779112-74780631	MBP	0.071351	CD14-positive_monocytes-Roadmap
Early_Colonocyte	chr18_77249441_77249941	1.63862	0.0886775	promoter|chr18:74961429-74962937	GALR1	0.100159	iPS_DF_19.11_Cell_Line-Roadmap
Early_Colonocyte	chr18_79458295_79458795	1.19582	0.0919633	genic|chr18:77218155-77219038	NFATC1	0.020022	body_of_pancreas-ENCODE
Early_Colonocyte	chr19_1067438_1067938	1.63922	0.0338362	promoter|chr19:1066722-1069594	ARHGAP45	0.218837	MM.1S-ENCODE
Early_Colonocyte	chr19_1101726_1102226	1.43833	0.0681819	intergenic|chr19:1101258-1102825	GPX4	0.223867	dendritic_cell_treated_with_Lipopolysaccharide_100_ng-mL_for_30_minute-Garber2017
Early_Colonocyte	chr19_2034865_2035365	1.17919	0.000906172	intergenic|chr19:2034755-2036021	MKNK2	0.069063	H7
Early_Colonocyte	chr19_2035449_2035949	1.4016	0.0163669	intergenic|chr19:2034755-2036021	MKNK2	0.069063	H7
Early_Colonocyte	chr19_2085228_2085728	2.18004	0.0679505	genic|chr19:2085240-2085740	IZUMO4	0.077446	Jurkat_anti-CD3_PMA_4hr-Engreitz
Early_Colonocyte	chr19_2503688_2504188	1.73385	0.0758377	intergenic|chr19:2503402-2504096	GADD45B	0.027058	CD8-positive_alpha-beta_T_cell-Corces2016
Early_Colonocyte	chr19_2576860_2577360	0.882384	0.0888725	genic|chr19:2576874-2577374	GADD45B	0.016565	HepG2-Roadmap
Early_Colonocyte	chr19_2685699_2686199	2.96394	0.00871002	genic|chr19:2685539-2686216	GNG7	0.031762	HepG2-Roadmap
Early_Colonocyte	chr19_3146523_3147023	1.26763	0.0494259	genic|chr19:3145639-3147015	LOC100996351	0.018824	dendritic_cell_treated_with_Lipopolysaccharide_100_ng-mL_for_30_minute-Garber2017
Early_Colonocyte	chr19_3375337_3375837	2.26686	0.0906173	genic|chr19:3374613-3376349	NFIC	0.086304	pancreas-Roadmap
Early_Colonocyte	chr19_3552804_3553304	2.11605	0.0188181	genic|chr19:3552612-3553368	MFSD12	0.112054	CD14-positive_monocyte_treated_with_LPS_4h-Novakovic2016
Early_Colonocyte	chr19_3573718_3574218	0.840063	0.0282449	promoter|chr19:3572337-3574449	HMG20B	0.18222	Karpas-422-ENCODE
Early_Colonocyte	chr19_4380168_4380668	2.12292	0.0414169	genic|chr19:4379494-4380603	CHAF1A	0.053413	CD4-positive_helper_T_cell-Corces2016
Early_Colonocyte	chr19_4547371_4547871	1.87828	0.00610274	genic|chr19:4547189-4547689	LRG1	0.034856	pancreas-Roadmap
Early_Colonocyte	chr19_4555900_4556400	1.72088	5.79628e-05	genic|chr19:4555919-4557236	SEMA6B	0.087066	H9-Roadmap
Early_Colonocyte	chr19_4556528_4557028	1.19084	0.00757012	genic|chr19:4555919-4557236	SEMA6B	0.087066	H9-Roadmap
Early_Colonocyte	chr19_4909161_4909661	1.35866	0.0826694	promoter|chr19:4909135-4912468	UHRF1	0.143956	OCI-LY7-ENCODE
Early_Colonocyte	chr19_5287386_5287886	2.64852	0.0649088	genic|chr19:5287691-5288545	PTPRS	0.016398	BJAB_anti-IgM_anti-CD40_4hr-Engreitz
Early_Colonocyte	chr19_6536062_6536562	1.52172	0.029675	genic|chr19:6535768-6536989	TNFSF9	0.074773	Karpas-422-ENCODE
Early_Colonocyte	chr19_6876734_6877234	2.66365	0.0567255	intergenic|chr19:6876723-6877223	ADGRE1	0.019049	CD14-positive_monocyte_treated_with_LPS_4h-Novakovic2016
Early_Colonocyte	chr19_7387456_7387956	3.75727	0.00153826	intergenic|chr19:7452335-7453176	ARHGEF18	0.069312	GM12878-Roadmap
Early_Colonocyte	chr19_7868607_7869107	0.818243	0.092075	genic|chr19:7933321-7935098	PRR36	0.088955	body_of_pancreas-ENCODE
Early_Colonocyte	chr19_10036527_10037027	2.33515	0.0457365	intergenic|chr19:10146971-10147918	C19orf66	0.018919	pancreas-Roadmap
Early_Colonocyte	chr19_10863404_10863904	1.78828	0.0402579	genic|chr19:10973636-10974457	CARM1	0.018964	large_intestine_fetal-Roadmap
Early_Colonocyte	chr19_10876024_10876524	2.25084	0.0657848	genic|chr19:10986984-10988190	CARM1	0.098387	GM12878-Roadmap
Early_Colonocyte	chr19_11142452_11142952	1.49582	0.0728465	intergenic|chr19:11253221-11254283	SPC24	0.106089	THP_pmaLPS_ATAC_24h
Early_Colonocyte	chr19_11143230_11143730	2.47123	0.0439806	intergenic|chr19:11253221-11254283	SPC24	0.106089	THP_pmaLPS_ATAC_24h
Early_Colonocyte	chr19_11317623_11318123	2.22588	0.0899742	intergenic|chr19:11428161-11428661	TSPAN16	0.015067	CD14-positive_monocyte_treated_with_LPS_d6-Novakovic2016
Early_Colonocyte	chr19_14363648_14364148	1.16707	0.0759954	promoter|chr19:14473986-14475052	LINC01841	0.103403	iPS_DF_19.11_Cell_Line-Roadmap
Early_Colonocyte	chr19_14368033_14368533	1.83228	0.0967024	intergenic|chr19:14478849-14479349	LINC01841	0.052351	CD4-positive_helper_T_cell-Corces2016
Early_Colonocyte	chr19_14406003_14406503	1.09053	0.0255042	genic|chr19:14516085-14517410	DDX39A	0.046029	H7
Early_Colonocyte	chr19_16338864_16339364	2.42524	0.0124866	intergenic|chr19:16449663-16450163	KLF2	0.04004	Jurkat_anti-CD3_PMA_4hr-Engreitz
Early_Colonocyte	chr19_17089757_17090257	2.42452	0.0863628	genic|chr19:17200555-17201793	HAUS8	0.076124	CD14-positive_monocyte_treated_with_RPMI_1h-Novakovic2016
Early_Colonocyte	chr19_17293944_17294444	1.02183	0.0563011	genic|chr19:17404727-17405435	ABHD8	0.015575	H9-Roadmap
Early_Colonocyte	chr19_17404561_17405061	3.01383	0.0115286	promoter|chr19:17515226-17517100	BST2	0.156928	Karpas-422-ENCODE
Early_Colonocyte	chr19_17405437_17405937	3.25235	3.68917e-06	promoter|chr19:17515887-17518779	BST2	0.209474	MM.1S-ENCODE
Early_Colonocyte	chr19_17406231_17406731	2.20786	0.0399957	promoter|chr19:17515887-17518779	BST2	0.209474	MM.1S-ENCODE
Early_Colonocyte	chr19_17406733_17407233	3.50604	0.000991636	promoter|chr19:17515887-17518779	BST2	0.209474	MM.1S-ENCODE
Early_Colonocyte	chr19_17475616_17476116	2.40041	0.0360111	genic|chr19:17586415-17586915	SLC27A1	0.090718	CD14-positive_monocyte_treated_with_BG_d6-Novakovic2016
Early_Colonocyte	chr19_17751166_17751666	2.1701	0.00117717	promoter|chr19:17862020-17862535	FCHO1	0.161934	Jurkat-Engreitz
Early_Colonocyte	chr19_18304400_18304900	2.28937	0.0357404	intergenic|chr19:18414825-18416143	LSM4	0.112613	adrenal_gland_fetal-ENCODE
Early_Colonocyte	chr19_29678733_29679233	2.04657	0.0983829	intergenic|chr19:30169479-30169979	PLEKHF1	0.044833	breast_epithelium-ENCODE
Early_Colonocyte	chr19_33281145_33281645	1.2695	0.0883589	intergenic|chr19:33772279-33773628	CEBPA	0.015993	THP_pmaLPS_ATAC_48h
Early_Colonocyte	chr19_35107399_35107899	1.29473	0.0601189	intergenic|chr19:35598321-35598821	HPN-AS1	0.066233	HepG2-Roadmap
Early_Colonocyte	chr19_35320196_35320696	2.04125	0.0788251	intergenic|chr19:35810434-35811751	CD22	0.092421	U937_LPS_4hr-Engreitz
Early_Colonocyte	chr19_35334798_35335298	2.47604	0.0875385	genic|chr19:35824976-35826337	CD22	0.111851	GM12878-Roadmap
Early_Colonocyte	chr19_35605044_35605544	2.86071	0.00453715	intergenic|chr19:36095908-36096408	HAUS5	0.061801	HepG2-Roadmap
Early_Colonocyte	chr19_35803569_35804069	3.23175	0.0326632	genic|chr19:36294550-36295050	LINC01529	0.08554	U937-Engreitz
Early_Colonocyte	chr19_39677930_39678430	1.88125	0.054226	intergenic|chr19:40168565-40169299	LGALS17A	0.019276	MM.1S-ENCODE
Early_Colonocyte	chr19_40358661_40359161	2.91213	0.0688839	genic|chr19:40864597-40865097	C19orf47	0.024161	CD14-positive_monocyte_treated_with_RPMI_d1-Novakovic2016
Early_Colonocyte	chr19_40613098_40613598	1.34122	0.0229364	genic|chr19:41118975-41120163	SHKBP1	0.021727	H9-Roadmap
Early_Colonocyte	chr19_41233686_41234186	2.51568	0.0325686	genic|chr19:41739589-41740089	AXL	0.073375	THP1-Engreitz
Early_Colonocyte	chr19_41303865_41304365	2.50821	0.0981797	genic|chr19:41809772-41810472	CCDC97	0.020329	T-cell-ENCODE
Early_Colonocyte	chr19_41750727_41751227	1.94047	0.0637077	intergenic|chr19:42254339-42255265	CEACAM7	0.017787	body_of_pancreas-ENCODE
Early_Colonocyte	chr19_41887748_41888248	1.16394	0.0968647	genic|chr19:42391512-42392012	ARHGEF1	0.224424	Jurkat_anti-CD3_PMA_4hr-Engreitz
Early_Colonocyte	chr19_42316740_42317240	1.51996	0.0432412	genic|chr19:42820738-42821238	MEGF8	0.041475	THP-1_macrophage-VanBortle2017
Early_Colonocyte	chr19_42421023_42421523	1.84294	0.0843393	genic|chr19:42925336-42926203	LIPE-AS1	0.082551	spleen-ENCODE
Early_Colonocyte	chr19_45632454_45632954	1.1945	0.0100833	genic|chr19:46135409-46136418	EML2-AS1	0.044143	H9-Roadmap
Early_Colonocyte	chr19_46611255_46611755	2.35422	0.0163043	intergenic|chr19:47114543-47116018	PTGIR	0.048504	CD4-positive_helper_T_cell-ENCODE
Early_Colonocyte	chr19_47097807_47098307	1.32918	0.0348318	genic|chr19:47601036-47601536	ZC3H4	0.019917	breast_epithelium-ENCODE
Early_Colonocyte	chr19_48190352_48190852	2.82399	0.0527263	genic|chr19:48693563-48694063	LIG1	0.015787	BJAB_anti-IgM_anti-CD40_4hr-Engreitz
Early_Colonocyte	chr19_48398742_48399242	1.08503	0.0164581	genic|chr19:48901766-48903509	KDELR1	0.087193	THP-1_macrophage-VanBortle2017
Early_Colonocyte	chr19_48737341_48737841	1.40131	0.0975215	genic|chr19:49240577-49241233	RASIP1	0.034049	iPS_DF_19.11_Cell_Line-Roadmap
Early_Colonocyte	chr19_49805303_49805803	1.54631	0.0334644	genic|chr19:50308256-50309243	FUZ	0.025599	H7
Early_Colonocyte	chr19_49848181_49848681	1.49602	0.0336863	genic|chr19:50351480-50351980	PTOV1	0.038061	U937_LPS_4hr-Engreitz
Early_Colonocyte	chr19_50330619_50331119	0.780173	0.0680146	intergenic|chr19:50833902-50834402	KCNC3	0.068762	Jurkat-Engreitz
Early_Colonocyte	chr19_50361146_50361646	1.68674	0.038027	genic|chr19:50864316-50865004	NAPSA	0.017651	OCI-LY7-ENCODE
Early_Colonocyte	chr19_51799246_51799746	3.10574	0.0162618	genic|chr19:52302155-52303066	FPR3	0.184972	dendritic_cell_treated_with_Lipopolysaccharide_100_ng-mL_for_1_hour-Garber2017
Early_Colonocyte	chr19_53889263_53889763	1.39476	0.0881259	genic|chr19:54392788-54393719	PRKCG	0.084388	iPS_DF_19.11_Cell_Line-Roadmap
Early_Colonocyte	chr19_54710517_54711017	2.59131	0.0915944	genic|chr19:55222309-55222809	LILRP2	0.018246	MM.1S-ENCODE
Early_Colonocyte	chr19_55189249_55189749	3.56508	0.00610274	genic|chr19:55700681-55701181	SYT5	0.032012	THP-1_macrophage-VanBortle2017
Early_Colonocyte	chr19_55212384_55212884	1.38794	0.0905382	intergenic|chr19:55723564-55724251	PTPRH	0.022533	MM.1S-ENCODE
Early_Colonocyte	chr19_55554781_55555281	1.82957	0.0875385	intergenic|chr19:56066029-56066529	SBK3	0.019854	BJAB_anti-IgM_anti-CD40_4hr-Engreitz
Early_Colonocyte	chr19_58403876_58404376	1.58786	0.0405972	intergenic|chr19:58915211-58915711	ZNF584	0.034509	large_intestine_fetal-Roadmap
Early_Colonocyte	chr20_438109_438609	2.47139	0.0919633	genic|chr20:418504-420287	TBC1D20	0.078576	thymus_fetal-Roadmap
Early_Colonocyte	chr20_1674336_1674836	2.5738	0.0660817	intergenic|chr20:1654984-1655484	SIRPG	0.034614	CD4-positive_helper_T_cell-Corces2016
Early_Colonocyte	chr20_2314372_2314872	2.35931	0.0875385	genic|chr20:2295102-2296078	LOC388780	0.051083	THP1-Engreitz
Early_Colonocyte	chr20_3727841_3728341	2.34992	0.0648586	intergenic|chr20:3707872-3708655	HSPA12B	0.049144	breast_epithelium-ENCODE
Early_Colonocyte	chr20_3776790_3777290	2.75852	0.0287159	genic|chr20:3757783-3758717	SPEF1	0.053081	B_cell-ENCODE
Early_Colonocyte	chr20_4726858_4727358	2.82066	0.0281679	genic|chr20:4707126-4708033	PRND	0.100081	B_cell-ENCODE
Early_Colonocyte	chr20_5531715_5532215	1.83152	0.0196236	intergenic|chr20:5512241-5512856	LINC00654	0.022307	dendritic_cell_treated_with_Lipopolysaccharide_100_ng-mL_for_4_hour-Garber2017
Early_Colonocyte	chr20_5646265_5646765	1.93046	0.0253354	intergenic|chr20:5625969-5627748	GPCPD1	0.04154	MM.1S-ENCODE
Early_Colonocyte	chr20_10328609_10329109	2.92421	0.0324004	intergenic|chr20:10308952-10309683	SLX4IP	0.017769	THP-1_macrophage-VanBortle2017
Early_Colonocyte	chr20_18252593_18253093	2.34251	0.0169356	intergenic|chr20:18233065-18233913	ZNF133	0.022116	breast_epithelium-ENCODE
Early_Colonocyte	chr20_18543944_18544444	1.98644	0.0706086	genic|chr20:18524135-18524941	LINC00493	0.034833	body_of_pancreas-ENCODE
Early_Colonocyte	chr20_24784051_24784551	1.86545	0.066752	intergenic|chr20:24764673-24765721	SYNDIG1	0.016108	MM.1S-ENCODE
Early_Colonocyte	chr20_31858223_31858723	1.72797	0.0849354	intergenic|chr20:30446042-30446542	DUSP15	0.015641	B_cell-ENCODE
Early_Colonocyte	chr20_32041883_32042383	2.76665	0.0880109	intergenic|chr20:30629819-30630476	HCK	0.018975	OCI-LY7-ENCODE
Early_Colonocyte	chr20_32681350_32681850	1.98539	0.0539687	intergenic|chr20:31268597-31269974	C20orf203	0.161173	MM.1S-ENCODE
Early_Colonocyte	chr20_36941183_36941683	1.93026	0.0978123	genic|chr20:35569653-35570391	SAMHD1	0.01887	CD4-positive_helper_T_cell-Corces2016
Early_Colonocyte	chr20_37315641_37316141	2.16884	0.0473192	genic|chr20:35943783-35945221	MANBAL	0.087644	B_cell-ENCODE
Early_Colonocyte	chr20_43736743_43737243	1.74865	0.0629934	intergenic|chr20:42365219-42365719	GTSF1L	0.039044	THP_pmaLPS_ATAC_0h
Early_Colonocyte	chr20_45997605_45998105	2.33109	0.0924211	intergenic|chr20:44626594-44627872	MMP9	0.094193	CD14-positive_monocyte_treated_with_BG_4h-Novakovic2016
Early_Colonocyte	chr20_46117390_46117890	1.89927	0.0514288	promoter|chr20:44746360-44748038	CD40	0.356246	CD19-positive_B_cell-Roadmap
Early_Colonocyte	chr20_46117972_46118472	1.78216	0.00293304	promoter|chr20:44746360-44748038	CD40	0.356246	CD19-positive_B_cell-Roadmap
Early_Colonocyte	chr20_46118489_46118989	1.63691	0.0811152	promoter|chr20:44746360-44748038	CD40	0.356246	CD19-positive_B_cell-Roadmap
Early_Colonocyte	chr20_47391979_47392479	1.62644	0.035724	intergenic|chr20:46020834-46021736	LOC100131496	0.048855	BJAB_anti-IgM_anti-CD40_4hr-Engreitz
Early_Colonocyte	chr20_47432430_47432930	2.68118	0.0236396	intergenic|chr20:46060684-46061659	NCOA3	0.045951	THP_pmaLPS_ATAC_120h
Early_Colonocyte	chr20_47727471_47727971	2.15186	0.078252	genic|chr20:46355597-46357196	SULF2	0.06831	CD14-positive_monocyte-ENCODE
Early_Colonocyte	chr20_50187394_50187894	1.47335	0.0381361	genic|chr20:48803897-48804516	CEBPB	0.015494	HepG2-Roadmap
Early_Colonocyte	chr20_53949225_53949725	2.24503	0.0529896	genic|chr20:52564906-52566283	BCAS1	0.037449	T-cell-ENCODE
Early_Colonocyte	chr20_58990764_58991264	2.77629	0.049275	genic|chr20:57565988-57567171	NELFCD	0.02069	dendritic_cell_treated_with_Lipopolysaccharide_100_ng-mL_for_4_hour-Garber2017
Early_Colonocyte	chr20_62349874_62350374	1.52353	0.0199892	genic|chr20:60924931-60925771	LAMA5	0.029852	small_intestine_fetal-Roadmap
Early_Colonocyte	chr20_62728129_62728629	2.48258	0.0929861	genic|chr20:61359224-61360109	NTSR1	0.094557	CD14-positive_monocyte_treated_with_LPS_d1-Novakovic2016
Early_Colonocyte	chr20_62954142_62954642	2.32727	0.0499981	promoter|chr20:61583705-61586494	SLC17A9	0.399599	GM12878-Roadmap
Early_Colonocyte	chr20_62997619_62998119	1.36937	0.0617627	intergenic|chr20:61629011-61629511	BHLHE23	0.023279	dendritic_cell_treated_with_Lipopolysaccharide_100_ng-mL_for_30_minute-Garber2017
Early_Colonocyte	chr20_63232234_63232734	2.23099	0.0666261	intergenic|chr20:61863654-61864154	BIRC7	0.063102	THP_pmaLPS_ATAC_120h
Early_Colonocyte	chr20_63686706_63687206	0.786473	0.0980619	genic|chr20:62317759-62318639	TNFRSF6B	0.198533	dendritic_cell_treated_with_Lipopolysaccharide_100_ng-mL_for_6_hour-Garber2017
Early_Colonocyte	chr20_63884507_63885007	2.20624	0.0883589	genic|chr20:62515819-62516319	DNAJC5	0.026099	breast_epithelium-ENCODE
Early_Colonocyte	chr20_63941634_63942134	2.35121	0.000116196	genic|chr20:62572633-62573471	UCKL1	0.044361	H7
Early_Colonocyte	chr20_64164168_64164668	2.80935	0.0159916	promoter|chr20:62795259-62796217	MYT1	0.121286	adrenal_gland_fetal-ENCODE
Early_Colonocyte	chr21_14116181_14116681	2.94694	0.0611381	genic|chr21:15488415-15489012	ANKRD20A11P	0.039044	CD19-positive_B_cell-Roadmap
Early_Colonocyte	chr21_16870084_16870584	2.62212	0.0920224	intergenic|chr21:18242394-18242894	USP25	0.017965	U937-Engreitz
Early_Colonocyte	chr21_33302056_33302556	1.95761	0.0943344	intergenic|chr21:34674234-34674912	IL10RB-AS1	0.025474	dendritic_cell_treated_with_Lipopolysaccharide_100_ng-mL_for_4_hour-Garber2017
Early_Colonocyte	chr21_33384710_33385210	2.57552	0.00217626	intergenic|chr21:34757060-34757560	IFNGR2	0.03908	CD8-positive_alpha-beta_T_cell-Corces2016
Early_Colonocyte	chr21_36132657_36133157	1.43912	0.0627509	genic|chr21:37505003-37505503	CBR3	0.030847	dendritic_cell_treated_with_Lipopolysaccharide_100_ng-mL_for_2_hour-Garber2017
Early_Colonocyte	chr21_36430013_36430513	2.30877	0.00294126	intergenic|chr21:37802245-37802745	CLDN14	0.112986	CD14-positive_monocyte_treated_with_RPMI_1h-Novakovic2016
Early_Colonocyte	chr21_41680981_41681481	1.3506	0.0984391	genic|chr21:43100687-43101898	LINC00111	0.135454	breast_epithelium-ENCODE
Early_Colonocyte	chr21_42415079_42415579	3.33997	0.00150062	genic|chr21:43834757-43835822	UBASH3A	0.113406	CD4-positive_helper_T_cell-ENCODE
Early_Colonocyte	chr21_45364063_45364563	2.62435	0.00117894	intergenic|chr21:46783881-46785101	LINC00316	0.093407	pancreas-Roadmap
Early_Colonocyte	chr21_45470833_45471333	2.30647	0.0156695	genic|chr21:46890600-46891552	COL18A1	0.072405	breast_epithelium-ENCODE
Early_Colonocyte	chr22_17228686_17229186	2.54217	0.0718747	intergenic|chr22:17709567-17710067	ADA2	0.154016	CD14-positive_monocyte_treated_with_BG_4h-Novakovic2016
Early_Colonocyte	chr22_19974403_19974903	0.990688	0.0525368	genic|chr22:19961839-19962906	ARVCF	0.053937	H9-Roadmap
Early_Colonocyte	chr22_27933128_27933628	2.92908	0.0151875	intergenic|chr22:28329018-28329896	PITPNB	0.032097	pancreas-Roadmap
Early_Colonocyte	chr22_30161171_30161671	2.3094	0.0994656	genic|chr22:30556855-30557721	LIF	0.021128	thymus_fetal-Roadmap
Early_Colonocyte	chr22_30210409_30210909	3.0399	0.00568367	intergenic|chr22:30606229-30606911	LIF	0.026007	HepG2-Roadmap
Early_Colonocyte	chr22_31140352_31140852	1.77056	0.00531239	promoter|chr22:31536185-31536843	PLA2G3	0.195082	iPS_DF_19.11_Cell_Line-Roadmap
Early_Colonocyte	chr22_36156423_36156923	1.89571	0.0641625	genic|chr22:36552502-36553352	APOL3	0.185278	breast_epithelium-ENCODE
Early_Colonocyte	chr22_36157013_36157513	2.04589	0.0256301	genic|chr22:36552849-36553349	APOL3	0.188573	CD14-positive_monocyte_treated_with_LPS_4h-Novakovic2016
Early_Colonocyte	chr22_36160598_36161098	1.37579	0.0341293	promoter|chr22:36556223-36557227	APOL3	0.118612	CD4-positive_helper_T_cell-Corces2016
Early_Colonocyte	chr22_36922141_36922641	2.12471	0.0883589	genic|chr22:37316895-37318407	CSF2RB	0.035763	GM12878-Roadmap
Early_Colonocyte	chr22_39959454_39959954	2.2725	0.0379003	genic|chr22:40354800-40355959	FAM83F	0.02822	thymus_fetal-Roadmap
Early_Colonocyte	chr22_40651371_40651871	1.93591	0.00134067	intergenic|chr22:41047676-41048396	MKL1	0.082544	dendritic_cell_treated_with_Lipopolysaccharide_100_ng-mL_for_4_hour-Garber2017
Early_Colonocyte	chr22_40651892_40652392	2.12471	0.000173254	intergenic|chr22:41047749-41048249	MKL1	0.095063	breast_epithelium-ENCODE
Early_Colonocyte	chr22_40652547_40653047	1.57335	0.0212157	intergenic|chr22:41047705-41048735	MKL1	0.07298	CD14-positive_monocyte_treated_with_LPS_d6-Novakovic2016
Early_Colonocyte	chr22_40669095_40669595	2.37785	0.00379104	intergenic|chr22:41064868-41065368	MCHR1	0.032022	CD14-positive_monocyte_treated_with_LPS_d1-Novakovic2016
Early_Colonocyte	chr22_41246304_41246804	2.35876	0.00987139	genic|chr22:41641874-41642761	CHADL	0.021813	H9-Roadmap
Early_Colonocyte	chr22_42533249_42533749	1.56933	0.0768614	intergenic|chr22:42928850-42929891	RRP7A	0.100059	CD19-positive_B_cell-Roadmap
Early_Colonocyte	chr22_42711924_42712424	2.13139	0.096249	genic|chr22:43108023-43108523	A4GALT	0.036861	spleen-ENCODE
Early_Colonocyte	chr22_44026726_44027226	4.17347	7.57821e-05	genic|chr22:44422372-44423212	PARVB	0.377727	CD14-positive_monocyte_treated_with_LPS_1h-Novakovic2016
Early_Colonocyte	chr22_45549054_45549554	2.53709	0.0323635	genic|chr22:45945109-45945609	FBLN1	0.016969	breast_epithelium-ENCODE
Early_Colonocyte	chr22_46006989_46007489	2.30649	0.0109818	promoter|chr22:46402245-46404602	LOC730668	0.247775	breast_epithelium-ENCODE
Early_Colonocyte	chr22_46079953_46080453	2.56729	0.0778791	intergenic|chr22:46475759-46476589	MIRLET7BHG	0.225058	THP1_LPS_4hr-Engreitz
Early_Colonocyte	chr22_46081744_46082244	2.0458	0.0862118	intergenic|chr22:46477325-46477825	MIRLET7BHG	0.058382	THP1_LPS_4hr-Engreitz
Early_Colonocyte	chrX_1467123_1467623	2.00739	0.0787332	genic|chrX:1586041-1587696	ASMTL	0.144267	MM.1S-ENCODE
Early_Colonocyte	chrX_3470102_3470602	2.70829	0.00751415	intergenic|chrX:3387699-3388774	MXRA5	0.038343	body_of_pancreas-ENCODE
Early_Colonocyte	chrX_3548637_3549137	2.93889	0.0165829	intergenic|chrX:3466850-3467350	ARSF	0.01909	U937_LPS_4hr-Engreitz
Early_Colonocyte	chrX_3549329_3549829	2.94464	0.000180033	intergenic|chrX:3467131-3467928	LINC01546	0.036356	THP_pmaLPS_ATAC_72h
Early_Colonocyte	chrX_3550081_3550581	2.75052	1.65899e-06	intergenic|chrX:3467497-3468413	LINC01546	0.030159	THP-1_macrophage-VanBortle2017
Early_Colonocyte	chrX_10158254_10158754	1.81675	0.0927916	genic|chrX:10126126-10126902	CLCN4	0.058319	B_cell-ENCODE
Early_Colonocyte	chrX_10166842_10167342	2.28172	0.074754	genic|chrX:10134419-10135176	CLCN4	0.127254	THP_pmaLPS_ATAC_72h
Early_Colonocyte	chrX_15321382_15321882	2.81864	0.0457365	genic|chrX:15339511-15340011	PIGA	0.052141	CD14-positive_monocyte_treated_with_RPMI_d1-Novakovic2016
Early_Colonocyte	chrX_46778129_46778629	2.23179	0.0914533	intergenic|chrX:46637215-46638043	SLC9A7	0.018011	H7
Early_Colonocyte	chrX_72169000_72169500	2.27742	0.023398	intergenic|chrX:71388799-71389764	PIN4	0.063319	CD3-positive_T_cell-Roadmap
Early_Colonocyte	chrX_72620466_72620966	3.38763	0.000287405	genic|chrX:71840393-71841446	HDAC8	0.155571	pancreas-Roadmap
Early_Colonocyte	chrX_107736586_107737086	2.90394	0.0446814	genic|chrX:106979785-106980640	TSC22D3	0.064389	adrenal_gland_fetal-ENCODE
Early_Colonocyte	chrX_115614125_115614625	2.79458	0.0977604	genic|chrX:114848409-114850455	PLS3	0.096207	H9-Roadmap
Early_Colonocyte	chrX_119763951_119764451	2.141	0.0956751	intergenic|chrX:118897532-118898368	SOWAHD	0.039667	B_cell-ENCODE
Early_Colonocyte	chrX_130386470_130386970	2.38583	0.0684359	intergenic|chrX:129520242-129520742	GPR119	0.06208	HepG2-Roadmap
Early_Colonocyte	chrX_148381068_148381568	3.32886	0.0479088	intergenic|chrX:147462355-147463391	AFF2	0.110602	CD14-positive_monocyte_treated_with_LPS_4h-Novakovic2016
Early_Colonocyte	chrX_154002296_154002796	2.50752	0.0338754	intergenic|chrX:153267132-153268106	IRAK1	0.069209	THP_pmaLPS_ATAC_1h
Early_Colonocyte	chrX_154481080_154481580	2.7176	0.0546029	intergenic|chrX:153709441-153709941	LAGE3	0.03081	adrenal_gland_fetal-ENCODE
Fibroblast	chr1_43835617_43836117	1.77519	0.0528295	genic|chr1:44301255-44302638	ARTN	0.032936	OCI-LY7-ENCODE
Fibroblast	chr1_55362505_55363005	1.55879	0.0649432	intergenic|chr1:55828301-55830044	PLPP3	0.045459	thymus_fetal-Roadmap
Fibroblast	chr1_96370707_96371207	2.03782	0.0598545	genic|chr1:96836273-96836773	LINC01787	0.031481	THP_pmaLPS_ATAC_72h
Fibroblast	chr1_171127402_171127902	1.83738	0.0742968	intergenic|chr1:171096625-171097125	FMO6P	0.030125	breast_epithelium-ENCODE
Fibroblast	chr1_221097986_221098486	1.51707	0.0565511	intergenic|chr1:221270982-221272786	HLX	0.044574	CD14-positive_monocyte_treated_with_RPMI_4h-Novakovic2016
Fibroblast	chr1_234778708_234779208	1.6918	0.0806446	intergenic|chr1:234913966-234914637	LINC01132	0.015194	CD14-positive_monocyte_treated_with_RPMI_d1-Novakovic2016
Fibroblast	chr1_239909846_239910346	2.10213	0.0500552	genic|chr1:240073147-240073647	CHRM3-AS1	0.087778	THP_pmaLPS_ATAC_6h
Fibroblast	chr2_11777390_11777890	1.71129	0.0782143	genic|chr2:11917473-11917973	LPIN1	0.018049	U937-Engreitz
Fibroblast	chr2_47076782_47077282	1.84828	0.0971731	intergenic|chr2:47303577-47305169	C2orf61	0.0202	H7
Fibroblast	chr2_96608471_96608971	1.71386	0.077616	genic|chr2:97274230-97274730	KANSL3	0.020666	dendritic_cell_treated_with_Lipopolysaccharide_100_ng-mL_for_2_hour-Garber2017
Fibroblast	chr2_127100424_127100924	1.79803	0.0787384	genic|chr2:127857939-127858540	BIN1	0.143518	small_intestine_fetal-Roadmap
Fibroblast	chr2_217979935_217980435	1.84986	0.0787384	genic|chr2:218844589-218845175	LOC105373878	0.056761	adrenal_gland_fetal-ENCODE
Fibroblast	chr3_61574731_61575231	3.10072	0.000211803	genic|chr3:61560396-61560896	PTPRG	0.130128	THP_pmaLPS_ATAC_1h
Fibroblast	chr3_86988220_86988720	2.08672	0.0141932	genic|chr3:87037482-87037982	VGLL3	0.015639	pancreas-Roadmap
Fibroblast	chr3_177830252_177830752	2.51293	0.00779068	genic|chr3:177548142-177548954	LINC02015	0.042319	breast_epithelium-ENCODE
Fibroblast	chr4_7206395_7206895	1.77308	0.0200447	genic|chr4:7208401-7209343	SORCS2	0.041597	breast_epithelium-ENCODE
Fibroblast	chr4_15690319_15690819	2.4058	0.0833578	genic|chr4:15691127-15692095	FAM200B	0.09043	CD14-positive_monocyte_treated_with_BG_d1-Novakovic2016
Fibroblast	chr4_148007174_148007674	1.67187	0.0833578	genic|chr4:148928370-148929365	NR3C2	0.043389	dendritic_cell_treated_with_Lipopolysaccharide_0_ng-mL_for_0_hour-Garber2017
Fibroblast	chr4_154073174_154073674	2.14949	0.0810891	intergenic|chr4:154994486-154994986	SFRP2	0.026639	THP_pmaLPS_ATAC_72h
Fibroblast	chr4_155676454_155676954	1.90092	0.0398127	genic|chr4:156597117-156598031	GUCY1A3	0.071052	CD34-positive_mobilized-Roadmap
Fibroblast	chr4_176901057_176901557	1.87856	0.0833578	intergenic|chr4:177822210-177822710	VEGFC	0.016419	THP_pmaLPS_ATAC_24h
Fibroblast	chr4_188127380_188127880	2.05629	0.0766914	intergenic|chr4:189048515-189049015	TRIML1	0.070793	BJAB_anti-IgM_anti-CD40_4hr-Engreitz
Fibroblast	chr5_27241824_27242324	1.86168	0.0754211	intergenic|chr5:27241604-27242378	CDH9	0.052462	CD34-positive_mobilized-Roadmap
Fibroblast	chr5_72347717_72348217	1.7602	0.0997939	genic|chr5:71643620-71644120	MRPS27	0.03564	CD14-positive_monocyte_treated_with_LPS_4h-Novakovic2016
Fibroblast	chr5_120152428_120152928	1.84268	0.0649432	intergenic|chr5:119488092-119488592	PRR16	0.024381	CD14-positive_monocyte_treated_with_LPS_d1-Novakovic2016
Fibroblast	chr5_132457865_132458365	1.87525	0.0806684	genic|chr5:131791397-131793855	IRF1	0.035045	T-cell-ENCODE
Fibroblast	chr5_141869489_141869989	1.71021	0.0796899	genic|chr5:141249053-141250213	PCDH1	0.03238	breast_epithelium-ENCODE
Fibroblast	chr5_153517034_153517534	1.6615	0.0649432	genic|chr5:152896825-152897414	GRIA1	0.017116	H7
Fibroblast	chr5_159913001_159913501	1.74125	0.082343	intergenic|chr5:159339906-159340406	ADRA1B	0.052638	breast_epithelium-ENCODE
Fibroblast	chr6_17115724_17116224	1.88893	0.0801033	genic|chr6:17115780-17116492	STMND1	0.02182	breast_epithelium-ENCODE
Fibroblast	chr6_37256890_37257390	1.97803	0.0814803	promoter|chr6:37224643-37226181	TMEM217	0.250642	dendritic_cell_treated_with_Lipopolysaccharide_100_ng-mL_for_4_hour-Garber2017
Fibroblast	chr6_41780731_41781231	1.97165	0.00750533	promoter|chr6:41747050-41749556	PRICKLE4	0.124427	body_of_pancreas-ENCODE
Fibroblast	chr6_44234658_44235158	2.25444	0.0225221	genic|chr6:44201852-44202739	HSP90AB1	0.074064	breast_epithelium-ENCODE
Fibroblast	chr6_106798186_106798686	1.91552	0.0649432	intergenic|chr6:107245900-107246600	LOC100422737	0.026799	HepG2-Roadmap
Fibroblast	chr6_159688967_159689467	1.60959	0.0598545	genic|chr6:160110005-160110505	SOD2	0.044331	CD14-positive_monocyte_treated_with_LPS_d6-Novakovic2016
Fibroblast	chr7_2709631_2710131	1.80063	0.0801927	genic|chr7:2749028-2751301	GNA12	0.078872	MM.1S-ENCODE
Fibroblast	chr7_3194621_3195121	2.36552	0.0419879	intergenic|chr7:3233853-3234912	LOC100129603	0.082924	H9-Roadmap
Fibroblast	chr7_37732124_37732624	1.83413	0.0598545	genic|chr7:37771780-37772280	GPR141	0.021525	CD14-positive_monocyte_treated_with_RPMI_d1-Novakovic2016
Fibroblast	chr7_44638041_44638541	1.82214	0.0496718	genic|chr7:44677687-44679167	OGDH	0.120304	Jurkat_anti-CD3_PMA_4hr-Engreitz
Fibroblast	chr7_46145295_46145795	1.61599	0.0792772	intergenic|chr7:46184592-46185761	IGFBP1	0.024751	H9-Roadmap
Fibroblast	chr7_75671192_75671692	2.01572	0.035239	genic|chr7:75300063-75301037	HIP1	0.028937	CD14-positive_monocyte_treated_with_BG_1h-Novakovic2016
Fibroblast	chr7_90222907_90223407	2.09886	0.04708	genic|chr7:89851689-89852638	STEAP2-AS1	0.054644	breast_epithelium-ENCODE
Fibroblast	chr7_100065839_100066339	1.83601	0.0742968	intergenic|chr7:99663081-99663923	ZNF3	0.015971	spleen-ENCODE
Fibroblast	chr7_116213599_116214099	2.00567	0.0378452	genic|chr7:115853726-115854226	TES	0.056843	CD34-positive_mobilized-Roadmap
Fibroblast	chr7_120052792_120053292	1.72871	0.0433742	intergenic|chr7:119693140-119693640	KCND2	0.093173	U937-Engreitz
Fibroblast	chr7_131895547_131896047	2.22502	0.00750533	intergenic|chr7:131580047-131582497	CHCHD3	0.022484	H7
Fibroblast	chr7_151851007_151851507	2.07533	0.00792737	genic|chr7:151547943-151549250	PRKAG2	0.079484	CD14-positive_monocyte_treated_with_RPMI_1h-Novakovic2016
Fibroblast	chr8_6547496_6547996	1.98794	0.0971784	genic|chr8:6404775-6405275	ANGPT2	0.098556	THP_pmaLPS_ATAC_2h
Fibroblast	chr8_23120104_23120604	1.86697	0.0370655	intergenic|chr8:22977742-22978242	TNFRSF10C	0.019026	THP_pmaLPS_ATAC_24h
Fibroblast	chr8_65806456_65806956	1.83572	0.0787384	intergenic|chr8:66718954-66720572	PDE7A	0.034088	CD4-positive_helper_T_cell-Corces2016
Fibroblast	chr8_96103768_96104268	1.67179	0.0814803	intergenic|chr8:97115370-97116622	GDF6	0.01933	large_intestine_fetal-Roadmap
Fibroblast	chr8_133076108_133076608	2.12048	0.0378452	genic|chr8:134088417-134088917	SLA	0.055831	THP_pmaLPS_ATAC_6h
Fibroblast	chr9_81558323_81558823	1.61629	0.0742968	intergenic|chr9:84172488-84173828	LINC01507	0.026365	pancreas-Roadmap
Fibroblast	chr9_128733159_128733659	2.11654	0.0204592	genic|chr9:131495387-131495980	ZDHHC12	0.02801	iPS_DF_19.11_Cell_Line-Roadmap
Fibroblast	chr10_43816781_43817281	1.82261	0.0727123	intergenic|chr10:44311715-44312969	LOC102724264	0.051021	thymus_fetal-Roadmap
Fibroblast	chr10_46539817_46540317	2.01466	0.0441461	intergenic|chr10:47008766-47009822	GPRIN2	0.162676	large_intestine_fetal-Roadmap
Fibroblast	chr11_697044_697544	2.24235	0.0565511	genic|chr11:696495-697483	TMEM80	0.149307	THP1-Engreitz
Fibroblast	chr11_117985466_117985966	1.56152	0.086506	promoter|chr11:117856464-117858250	IL10RA	0.337527	MM.1S-ENCODE
Fibroblast	chr12_1950050_1950550	1.8804	0.0528295	genic|chr12:2059044-2059544	LINC00940	0.019853	breast_epithelium-ENCODE
Fibroblast	chr12_10184875_10185375	1.68832	0.0996762	genic|chr12:10336946-10337640	TMEM52B	0.057634	CD14-positive_monocytes-Roadmap
Fibroblast	chr12_27966745_27967245	2.39364	0.00750533	genic|chr12:28119730-28120230	PTHLH	0.042298	CD8-positive_alpha-beta_T_cell-ENCODE
Fibroblast	chr12_113040637_113041137	2.17371	0.0598545	intergenic|chr12:113478419-113479034	DTX1	0.05183	CD14-positive_monocyte_treated_with_LPS_d6-Novakovic2016
Fibroblast	chr12_118306953_118307453	2.08223	0.0598545	genic|chr12:118744754-118746265	TAOK3	0.040215	GM12878-Roadmap
Fibroblast	chr12_122464250_122464750	2.26839	0.00750533	intergenic|chr12:122948768-122949722	CLIP1	0.021211	CD14-positive_monocyte_treated_with_BG_1h-Novakovic2016
Fibroblast	chr13_41588801_41589301	2.1558	0.0880538	genic|chr13:42162914-42163414	RGCC	0.02557	THP_pmaLPS_ATAC_2h
Fibroblast	chr13_98548918_98549418	2.18104	0.0810891	genic|chr13:99201132-99201632	STK24	0.031405	THP_pmaLPS_ATAC_72h
Fibroblast	chr13_99312465_99312965	2.78212	0.00510118	genic|chr13:99964677-99965177	GPR183	0.183781	THP-1_macrophage-VanBortle2017
Fibroblast	chr14_34650808_34651308	2.04002	0.082343	intergenic|chr14:35120023-35120523	SNX6	0.017683	THP-1_macrophage-VanBortle2017
Fibroblast	chr14_35374293_35374793	1.73586	0.0763908	intergenic|chr14:35843464-35843964	PSMA6	0.027031	CD14-positive_monocyte_treated_with_RPMI_1h-Novakovic2016
Fibroblast	chr14_50038536_50039036	2.42303	0.0846449	genic|chr14:50505060-50505993	LINC01599	0.076269	CD14-positive_monocytes-Roadmap
Fibroblast	chr14_55123049_55123549	1.97532	0.0742968	intergenic|chr14:55588561-55590156	LGALS3	0.089869	large_intestine_fetal-Roadmap
Fibroblast	chr15_55221144_55221644	2.35124	0.00622443	genic|chr15:55513367-55515253	RSL24D1	0.054605	natural_killer_cell-Corces2016
Fibroblast	chr15_81189716_81190216	1.94052	0.0467839	intergenic|chr15:81481845-81482750	CFAP161	0.024945	pancreas-Roadmap
Fibroblast	chr15_90680494_90680994	2.19916	0.0537496	genic|chr15:91223672-91225081	LINC01585	0.021723	THP_pmaLPS_ATAC_24h
Fibroblast	chr15_92069557_92070057	1.54841	0.0814803	genic|chr15:92612453-92613247	FAM174B	0.017275	CD14-positive_monocyte_treated_with_RPMI_1h-Novakovic2016
Fibroblast	chr16_66996330_66996830	1.71556	0.0776372	intergenic|chr16:67030065-67031078	CES4A	0.146187	body_of_pancreas-ENCODE
Fibroblast	chr17_1098295_1098795	1.8277	0.0814803	genic|chr17:1001235-1002304	TIMM22	0.017731	MM.1S-ENCODE
Fibroblast	chr17_2438780_2439280	2.44295	0.00162976	genic|chr17:2341768-2342737	LOC284009	0.025642	dendritic_cell_treated_with_Lipopolysaccharide_100_ng-mL_for_2_hour-Garber2017
Fibroblast	chr17_27552325_27552825	1.96019	0.0742968	genic|chr17:25878811-25879882	KSR1	0.018297	pancreas-Roadmap
Fibroblast	chr17_40522159_40522659	1.80808	0.0598545	intergenic|chr17:38677851-38678846	TNS4	0.031126	breast_epithelium-ENCODE
Fibroblast	chr17_59790916_59791416	1.68104	0.0766914	genic|chr17:57867920-57868734	RPS6KB1	0.01839	dendritic_cell_treated_with_Lipopolysaccharide_100_ng-mL_for_30_minute-Garber2017
Fibroblast	chr17_59843852_59844352	1.58931	0.0971784	intergenic|chr17:57919895-57921883	RPS6KB1	0.131216	dendritic_cell_treated_with_Lipopolysaccharide_100_ng-mL_for_4_hour-Garber2017
Fibroblast	chr18_9782239_9782739	2.20049	0.037434	genic|chr18:9782014-9782819	RAB31	0.02019	CD14-positive_monocyte_treated_with_LPS_d1-Novakovic2016
Fibroblast	chr18_11857377_11857877	2.17485	0.0403815	genic|chr18:11857141-11857899	CHMP1B	0.221127	large_intestine_fetal-Roadmap
Fibroblast	chr18_74289279_74289779	1.65886	0.0879755	genic|chr18:71956263-71956763	CYB5A	0.035552	pancreas-Roadmap
Fibroblast	chr19_2034865_2035365	1.7539	0.0649432	intergenic|chr19:2034755-2036021	MKNK2	0.069063	H7
Fibroblast	chr20_17875220_17875720	1.85053	0.0495942	intergenic|chr20:17854197-17856960	BANF2	0.032687	body_of_pancreas-ENCODE
Fibroblast	chr20_37907534_37908034	1.73956	0.0598545	genic|chr20:36535696-36536196	VSTM2L	0.021321	iPS_DF_19.11_Cell_Line-Roadmap
Fibroblast	chr21_43884507_43885007	1.55142	0.0904335	genic|chr21:45303636-45304761	AGPAT3	0.021431	body_of_pancreas-ENCODE
Fibroblast	chr22_20080950_20081450	1.69001	0.0833578	promoter|chr22:20067062-20068962	DGCR8	0.306616	pancreas-Roadmap
Fibroblast	chrX_23767173_23767673	1.9119	0.0742968	intergenic|chrX:23784725-23785811	ACOT9	0.038424	natural_killer_cell-Corces2016
Fibroblast	chrX_24084633_24085133	1.74968	0.0944622	intergenic|chrX:24102744-24103244	ZFX-AS1	0.03349	U937_LPS_4hr-Engreitz
Macrophage	chr1_1208850_1209350	1.58186	0.0413858	intergenic|chr1:1143420-1144514	TNFRSF18	0.183152	U937-Engreitz
Macrophage	chr1_1265149_1265649	1.44335	0.0995905	genic|chr1:1200328-1200828	UBE2J2	0.024925	iPS_DF_19.11_Cell_Line-Roadmap
Macrophage	chr1_1780953_1781453	1.34413	0.0980182	intergenic|chr1:1711267-1712647	NADK	0.096227	CD3-positive_T_cell-Roadmap
Macrophage	chr1_15432860_15433360	1.55379	0.0521715	intergenic|chr1:15757280-15759645	CTRC	0.125199	body_of_pancreas-ENCODE
Macrophage	chr1_19476672_19477172	1.15358	0.0736381	genic|chr1:19802934-19804245	CAPZB	0.16517	natural_killer_cell-Corces2016
Macrophage	chr1_20061844_20062344	1.36879	0.098157	intergenic|chr1:20388337-20388837	PLA2G5	0.02679	U937_LPS_4hr-Engreitz
Macrophage	chr1_21324538_21325038	1.58599	0.0962527	intergenic|chr1:21650770-21651514	ECE1	0.088165	CD14-positive_monocyte_treated_with_LPS_1h-Novakovic2016
Macrophage	chr1_26289097_26289597	1.29407	0.0878279	genic|chr1:26615193-26617206	UBXN11	0.197143	CD14-positive_monocyte_treated_with_BG_d1-Novakovic2016
Macrophage	chr1_27031529_27032029	1.50429	0.037142	intergenic|chr1:27357784-27358450	FAM46B	0.034261	breast_epithelium-ENCODE
Macrophage	chr1_27625095_27625595	2.04243	0.0357507	genic|chr1:27951597-27952989	FGR	0.11159	U937_LPS_4hr-Engreitz
Macrophage	chr1_27625965_27626465	2.82806	5.01888e-05	genic|chr1:27951597-27952989	FGR	0.11159	U937_LPS_4hr-Engreitz
Macrophage	chr1_27650413_27650913	1.9539	0.00455444	intergenic|chr1:27976620-27977419	FGR	0.029906	dendritic_cell_treated_with_Lipopolysaccharide_100_ng-mL_for_2_hour-Garber2017
Macrophage	chr1_27656054_27656554	1.79444	0.0417593	intergenic|chr1:27982494-27982994	FGR	0.030539	THP_pmaLPS_ATAC_12h
Macrophage	chr1_28144443_28144943	1.86094	0.0189438	intergenic|chr1:28470554-28472425	PTAFR	0.035726	Karpas-422-ENCODE
Macrophage	chr1_33045693_33046193	1.55316	0.0783031	intergenic|chr1:33511334-33511834	AK2	0.053419	natural_killer_cell-Corces2016
Macrophage	chr1_35539663_35540163	1.4478	0.0929297	genic|chr1:36003451-36005752	NCDN	0.071253	GM12878-Roadmap
Macrophage	chr1_58621378_58621878	1.54456	0.0691628	intergenic|chr1:59086598-59087429	OMA1	0.022611	THP_pmaLPS_ATAC_24h
Macrophage	chr1_63463151_63463651	1.91896	0.068563	genic|chr1:63928855-63929355	ITGB3BP	0.020019	CD14-positive_monocyte_treated_with_BG_4h-Novakovic2016
Macrophage	chr1_66271228_66271728	1.65356	0.0422693	genic|chr1:66736785-66738065	SGIP1	0.023241	thymus_fetal-Roadmap
Macrophage	chr1_66393513_66394013	1.91605	0.0281268	intergenic|chr1:66859214-66859714	PDE4B	0.022367	THP1_LPS_4hr-Engreitz
Macrophage	chr1_66564176_66564676	1.56798	0.0563116	genic|chr1:67029873-67030373	SGIP1	0.063623	CD14-positive_monocyte_treated_with_LPS_d1-Novakovic2016
Macrophage	chr1_77476408_77476908	1.81389	0.0373823	genic|chr1:77941322-77942608	AK5	0.039726	CD14-positive_monocyte-ENCODE
Macrophage	chr1_84892458_84892958	1.4493	0.0961361	promoter|chr1:85358151-85359146	LPAR3	0.128022	iPS_DF_19.11_Cell_Line-Roadmap
Macrophage	chr1_86788237_86788737	2.26043	0.0222834	intergenic|chr1:87253908-87254774	LOC105378828	0.060661	CD14-positive_monocyte_treated_with_BG_1h-Novakovic2016
Macrophage	chr1_89080886_89081386	1.46875	0.0751525	intergenic|chr1:89546391-89547080	GBP1	0.035165	B_cell-ENCODE
Macrophage	chr1_89274301_89274801	1.64039	0.0357507	intergenic|chr1:89739901-89740589	GBP5	0.167012	CD14-positive_monocyte_treated_with_LPS_4h-Novakovic2016
Macrophage	chr1_89286827_89287327	1.53476	0.0929297	intergenic|chr1:89750931-89753081	LOC729930	0.159438	CD3-positive_T_cell-Roadmap
Macrophage	chr1_89351547_89352047	2.21681	0.00735041	intergenic|chr1:89817196-89818036	GBP6	0.087189	CD14-positive_monocytes-Roadmap
Macrophage	chr1_107936385_107936885	1.61628	0.0962248	genic|chr1:108479101-108480221	VAV3	0.085655	CD14-positive_monocyte_treated_with_LPS_d1-Novakovic2016
Macrophage	chr1_108074957_108075457	1.54183	0.0691628	intergenic|chr1:108617407-108618464	VAV3-AS1	0.018494	CD19-positive_B_cell-Roadmap
Macrophage	chr1_109170308_109170808	1.37959	0.0859289	genic|chr1:109712432-109713435	C1orf194	0.020454	dendritic_cell_treated_with_Lipopolysaccharide_100_ng-mL_for_4_hour-Garber2017
Macrophage	chr1_114040188_114040688	1.44334	0.0986624	intergenic|chr1:114582939-114583666	SYT6	0.017329	THP1-Engreitz
Macrophage	chr1_115977451_115977951	1.40338	0.0986974	promoter|chr1:116518612-116520598	LOC101928977	0.28442	THP_pmaLPS_ATAC_2h
Macrophage	chr1_116006585_116007085	1.56633	0.0569727	genic|chr1:116548982-116549689	SLC22A15	0.032267	natural_killer_cell-Corces2016
Macrophage	chr1_116532972_116533472	1.98792	0.0409329	genic|chr1:117075378-117076131	CD58	0.015464	CD14-positive_monocyte_treated_with_LPS_d1-Novakovic2016
Macrophage	chr1_116537303_116537803	1.89664	0.044803	genic|chr1:117079973-117081845	CD58	0.045231	CD14-positive_monocyte-ENCODE
Macrophage	chr1_116562435_116562935	1.72941	0.098833	genic|chr1:117105049-117105549	CD58	0.06655	CD14-positive_monocyte_treated_with_BG_4h-Novakovic2016
Macrophage	chr1_121511444_121511944	2.18217	0.0200721	intergenic|chr1:121253352-121253852	EMBP1	0.230111	CD14-positive_monocyte_treated_with_LPS_4h-Novakovic2016
Macrophage	chr1_151941289_151941789	1.38036	0.0913349	intergenic|chr1:151913367-151914058	S100A10	0.051213	adrenal_gland_fetal-ENCODE
Macrophage	chr1_153566494_153566994	1.57619	0.0691628	promoter|chr1:153538056-153539458	S100A2	0.323978	CD14-positive_monocyte-Novakovic2016
Macrophage	chr1_160540086_160540586	1.47083	0.0569727	intergenic|chr1:160509876-160510376	SLAMF6	0.101448	Jurkat_anti-CD3_PMA_4hr-Engreitz
Macrophage	chr1_160756843_160757343	1.70432	0.0520366	intergenic|chr1:160725793-160727096	SLAMF7	0.039867	CD56-positive_natural_killer_cells-Roadmap
Macrophage	chr1_162310269_162310769	1.68735	0.0913751	genic|chr1:162280119-162280619	C1orf226	0.018122	CD14-positive_monocyte_treated_with_RPMI_4h-Novakovic2016
Macrophage	chr1_179034694_179035194	1.66171	0.058671	genic|chr1:179003549-179004325	FAM20B	0.1002	GM12878-Roadmap
Macrophage	chr1_179079078_179079578	1.38195	0.0612014	intergenic|chr1:179048226-179048726	TOR3A	0.034852	CD34-positive_mobilized-Roadmap
Macrophage	chr1_181036344_181036844	1.53422	0.0873041	genic|chr1:181005465-181005965	MR1	0.057805	dendritic_cell_treated_with_Lipopolysaccharide_100_ng-mL_for_4_hour-Garber2017
Macrophage	chr1_181044435_181044935	2.11253	0.0123656	genic|chr1:181013539-181014039	MR1	0.055317	CD14-positive_monocyte_treated_with_LPS_d1-Novakovic2016
Macrophage	chr1_181141469_181141969	1.55585	0.0464269	intergenic|chr1:181110609-181112035	IER5	0.043203	CD14-positive_monocyte_treated_with_LPS_4h-Novakovic2016
Macrophage	chr1_186849851_186850351	1.41316	0.0951256	genic|chr1:186818434-186819426	PLA2G4A	0.096509	dendritic_cell_treated_with_Lipopolysaccharide_100_ng-mL_for_6_hour-Garber2017
Macrophage	chr1_192954815_192955315	2.05574	0.0105728	intergenic|chr1:192923975-192924475	LINC01032	0.042858	CD14-positive_monocyte_treated_with_RPMI_d1-Novakovic2016
Macrophage	chr1_198970888_198971388	1.67876	0.0992373	intergenic|chr1:198940011-198940511	MIR181A1HG	0.024208	CD14-positive_monocyte_treated_with_LPS_4h-Novakovic2016
Macrophage	chr1_209657076_209657576	1.27496	0.0797045	intergenic|chr1:209830414-209830914	LAMB3	0.109304	CD14-positive_monocyte_treated_with_LPS_1h-Novakovic2016
Macrophage	chr1_212234576_212235076	1.90877	0.0461927	promoter|chr1:212407828-212408424	LOC101929541	0.2142	THP_pmaLPS_ATAC_2h
Macrophage	chr1_212596262_212596762	1.43023	0.0953722	intergenic|chr1:212769188-212770033	ATF3	0.068314	THP_pmaLPS_ATAC_96h
Macrophage	chr1_219582289_219582789	1.66778	0.0357507	intergenic|chr1:219755596-219756656	LOC102723886	0.017373	MM.1S-ENCODE
Macrophage	chr1_224565101_224565601	1.96837	0.0691005	genic|chr1:224752370-224753287	DNAH14	0.02102	CD14-positive_monocyte_treated_with_BG_1h-Novakovic2016
Macrophage	chr1_225454707_225455207	1.85492	0.0543981	intergenic|chr1:225642229-225642887	LBR	0.046299	CD14-positive_monocyte_treated_with_BG_d6-Novakovic2016
Macrophage	chr1_234659479_234659979	1.78971	0.0431597	genic|chr1:234795217-234795717	LOC101927787	0.021701	CD14-positive_monocyte_treated_with_LPS_d1-Novakovic2016
Macrophage	chr1_234774855_234775355	1.81197	0.0949066	intergenic|chr1:234910708-234912083	LINC01132	0.028142	CD14-positive_monocytes-Roadmap
Macrophage	chr1_234976194_234976694	1.63818	0.0432105	intergenic|chr1:235111839-235112339	LOC101927851	0.018025	CD14-positive_monocyte_treated_with_BG_d6-Novakovic2016
Macrophage	chr1_235946089_235946589	1.81679	0.00946748	intergenic|chr1:236109152-236109883	LYST	0.052677	U937_LPS_4hr-Engreitz
Macrophage	chr1_247357628_247358128	1.87953	0.0286941	intergenic|chr1:247520432-247521413	ZNF496	0.03966	dendritic_cell_treated_with_Lipopolysaccharide_100_ng-mL_for_30_minute-Garber2017
Macrophage	chr1_247358888_247359388	1.24101	0.0580043	intergenic|chr1:247522137-247522783	ZNF496	0.033757	CD14-positive_monocytes-Roadmap
Macrophage	chr2_7071844_7072344	1.91694	0.0357507	genic|chr2:7211648-7212495	LOC101929452	0.207859	CD14-positive_monocyte_treated_with_RPMI_4h-Novakovic2016
Macrophage	chr2_8090917_8091417	2.21691	0.0783031	genic|chr2:8231052-8231552	LOC101929551	0.023589	CD14-positive_monocyte_treated_with_BG_d1-Novakovic2016
Macrophage	chr2_8310483_8310983	1.48326	0.0974644	genic|chr2:8450347-8451436	LINC00299	0.03345	CD56-positive_natural_killer_cells-Roadmap
Macrophage	chr2_16763569_16764069	1.61436	0.0392507	intergenic|chr2:16944632-16945755	KCNS3	0.015952	CD14-positive_monocyte-ENCODE
Macrophage	chr2_29113759_29114259	1.32909	0.0920786	intergenic|chr2:29336658-29337158	CLIP4	0.148331	dendritic_cell_treated_with_Lipopolysaccharide_0_ng-mL_for_0_hour-Garber2017
Macrophage	chr2_37713250_37713750	1.63834	0.0296242	intergenic|chr2:37940413-37940913	CDC42EP3	0.017363	THP_pmaLPS_ATAC_24h
Macrophage	chr2_42132334_42132834	1.97359	0.0518708	intergenic|chr2:42359361-42361207	LOC102723824	0.112091	CD3-positive_T_cell-Roadmap
Macrophage	chr2_48287936_48288436	1.62714	0.0722313	intergenic|chr2:48515094-48515912	FOXN2	0.01928	CD14-positive_monocyte_treated_with_LPS_4h-Novakovic2016
Macrophage	chr2_60104806_60105306	1.46513	0.0823629	intergenic|chr2:60331686-60333468	BCL11A	0.020165	thymus_fetal-Roadmap
Macrophage	chr2_61443492_61443992	1.73836	0.0451384	genic|chr2:61670644-61671144	USP34	0.052853	THP_pmaLPS_ATAC_0h
Macrophage	chr2_64838670_64839170	2.02501	0.0844571	intergenic|chr2:65065154-65066394	LINC01800	0.045821	THP_pmaLPS_ATAC_24h
Macrophage	chr2_64862649_64863149	1.61954	0.028399	genic|chr2:65089678-65090178	LINC01800	0.064395	CD14-positive_monocyte_treated_with_LPS_4h-Novakovic2016
Macrophage	chr2_69945328_69945828	1.41644	0.0911499	intergenic|chr2:70172491-70172991	ASPRV1	0.032701	U937-Engreitz
Macrophage	chr2_96556832_96557332	2.18026	0.0290125	intergenic|chr2:97222115-97222951	ARID5A	0.061054	large_intestine_fetal-Roadmap
Macrophage	chr2_101736716_101737216	1.82307	0.0691628	genic|chr2:102353011-102353674	MAP4K4	0.018101	CD14-positive_monocyte_treated_with_LPS_1h-Novakovic2016
Macrophage	chr2_101961765_101962265	1.99698	0.0494816	intergenic|chr2:102577602-102578813	IL1R2	0.11643	CD14-positive_monocyte_treated_with_BG_d1-Novakovic2016
Macrophage	chr2_101972942_101973442	1.96442	0.00619165	intergenic|chr2:102589379-102589879	IL1R2	0.101962	THP_pmaLPS_ATAC_12h
Macrophage	chr2_104572832_104573332	1.79875	0.0434408	intergenic|chr2:105189020-105189787	POU3F3	0.019614	CD14-positive_monocyte-ENCODE
Macrophage	chr2_109214081_109214581	2.11199	0.0065383	genic|chr2:109830039-109830985	SH3RF3	0.103353	CD14-positive_monocyte-ENCODE
Macrophage	chr2_113133647_113134147	1.58075	0.0974644	genic|chr2:113891213-113893489	IL1RN	0.060976	dendritic_cell_treated_with_Lipopolysaccharide_100_ng-mL_for_4_hour-Garber2017
Macrophage	chr2_118970648_118971148	2.1937	0.0481178	genic|chr2:119727945-119728749	MARCO	0.058014	dendritic_cell_treated_with_Lipopolysaccharide_100_ng-mL_for_4_hour-Garber2017
Macrophage	chr2_118974032_118974532	2.6324	0.0043782	genic|chr2:119731091-119732441	MARCO	0.094388	CD14-positive_monocyte_treated_with_BG_1h-Novakovic2016
Macrophage	chr2_126644767_126645267	1.56808	0.0580043	intergenic|chr2:127402096-127402841	GYPC	0.074356	B_cell-ENCODE
Macrophage	chr2_128520723_128521223	1.77737	0.0751525	intergenic|chr2:129277948-129278806	HS6ST1	0.026325	CD14-positive_monocyte_treated_with_LPS_1h-Novakovic2016
Macrophage	chr2_136112277_136112777	1.69048	0.0592053	intergenic|chr2:136869822-136870322	CXCR4	0.018641	dendritic_cell_treated_with_Lipopolysaccharide_100_ng-mL_for_6_hour-Garber2017
Macrophage	chr2_144596181_144596681	1.48322	0.0590424	intergenic|chr2:145353179-145354245	ZEB2	0.018943	OCI-LY7-ENCODE
Macrophage	chr2_144825627_144826127	1.62627	0.0961361	genic|chr2:145582940-145583440	ZEB2-AS1	0.022368	CD14-positive_monocyte_treated_with_LPS_4h-Novakovic2016
Macrophage	chr2_145692994_145693494	1.44666	0.0758793	intergenic|chr2:146450623-146451123	ZEB2	0.015893	CD14-positive_monocyte_treated_with_LPS_4h-Novakovic2016
Macrophage	chr2_151363619_151364119	1.8235	0.0797045	genic|chr2:152220132-152220632	TNFAIP6	0.114926	CD14-positive_monocyte_treated_with_LPS_4h-Novakovic2016
Macrophage	chr2_157418107_157418607	1.45653	0.0691628	genic|chr2:158274245-158276829	CYTIP	0.046971	T-cell-ENCODE
Macrophage	chr2_164722550_164723050	1.59263	0.0582153	genic|chr2:165578827-165579946	COBLL1	0.046919	CD14-positive_monocyte-ENCODE
Macrophage	chr2_197258563_197259063	2.14991	0.0296242	genic|chr2:198123301-198123801	LOC101927596	0.030785	CD14-positive_monocyte_treated_with_LPS_1h-Novakovic2016
Macrophage	chr2_197888262_197888762	1.82926	0.0480339	genic|chr2:198752971-198753471	PLCL1	0.031261	dendritic_cell_treated_with_Lipopolysaccharide_100_ng-mL_for_1_hour-Garber2017
Macrophage	chr2_207311239_207311739	1.38632	0.0855967	intergenic|chr2:208175700-208176607	LOC101927865	0.061598	CD14-positive_monocyte_treated_with_BG_d6-Novakovic2016
Macrophage	chr2_215700842_215701342	1.65762	0.0969997	genic|chr2:216565242-216566119	LINC01614	0.082536	CD14-positive_monocyte_treated_with_RPMI_d6-Novakovic2016
Macrophage	chr2_215847809_215848309	1.68121	0.0647076	intergenic|chr2:216712462-216712962	LINC00607	0.074685	CD14-positive_monocyte_treated_with_RPMI_4h-Novakovic2016
Macrophage	chr2_215900128_215900628	2.38469	0.00964822	intergenic|chr2:216764900-216765400	LINC00607	0.051965	CD14-positive_monocyte_treated_with_LPS_1h-Novakovic2016
Macrophage	chr2_218370366_218370866	1.49613	0.028399	intergenic|chr2:219235212-219236197	CATIP-AS1	0.238929	THP_pmaLPS_ATAC_0h
Macrophage	chr2_218383805_218384305	1.77879	0.0281268	genic|chr2:219248522-219249022	SLC11A1	0.167613	BJAB_anti-IgM_anti-CD40_4hr-Engreitz
Macrophage	chr2_218811357_218811857	1.63073	0.0638106	genic|chr2:219676012-219676512	PRKAG3	0.051061	CD14-positive_monocyte_treated_with_BG_d6-Novakovic2016
Macrophage	chr2_219252776_219253276	1.48755	0.0797878	promoter|chr2:220117714-220119213	TUBA4A	0.258266	U937-Engreitz
Macrophage	chr2_231611727_231612227	1.62052	0.0649124	intergenic|chr2:232476526-232477514	PTMA	0.102376	THP_pmaLPS_ATAC_0h
Macrophage	chr2_237687616_237688116	1.58189	0.0848579	intergenic|chr2:238596144-238597190	LRRFIP1	0.159127	CD19-positive_B_cell-Roadmap
Macrophage	chr2_239288971_239289471	1.42846	0.0992373	genic|chr2:240210280-240211856	MGC16025	0.027023	CD3-positive_T_cell-Roadmap
Macrophage	chr2_239369591_239370091	1.48632	0.0818846	genic|chr2:240290570-240292262	LOC101928111	0.047754	CD19-positive_B_cell-Roadmap
Macrophage	chr3_4421116_4421616	1.55121	0.081737	genic|chr3:4462772-4463272	SUMF1	0.058007	THP_pmaLPS_ATAC_12h
Macrophage	chr3_5013141_5013641	1.6668	0.0464244	intergenic|chr3:5054651-5055670	BHLHE40	0.025805	H7
Macrophage	chr3_10198932_10199432	1.85389	0.0818918	genic|chr3:10239840-10241742	IRAK2	0.097042	CD19-positive_B_cell-Roadmap
Macrophage	chr3_36912352_36912852	1.66379	0.0177049	genic|chr3:36952867-36954424	TRANK1	0.095458	OCI-LY7-ENCODE
Macrophage	chr3_45054950_45055450	1.44294	0.098157	intergenic|chr3:45095993-45097439	TMEM158	0.016107	CD14-positive_monocytes-Roadmap
Macrophage	chr3_46187814_46188314	1.33631	0.098157	intergenic|chr3:46228187-46229784	CCR1	0.034674	GM12878-Roadmap
Macrophage	chr3_48614087_48614587	1.79414	0.098157	intergenic|chr3:48651296-48651983	UQCRC1	0.090736	CD14-positive_monocyte_treated_with_RPMI_4h-Novakovic2016
Macrophage	chr3_48663329_48663829	1.50386	0.0676067	promoter|chr3:48700889-48701821	CELSR3-AS1	0.26459	H7
Macrophage	chr3_50601911_50602411	1.54865	0.0818846	intergenic|chr3:50638369-50639832	CISH	0.176626	pancreas-Roadmap
Macrophage	chr3_52088295_52088795	1.63283	0.0779576	genic|chr3:52122391-52122891	LINC00696	0.048333	U937_LPS_4hr-Engreitz
Macrophage	chr3_59300691_59301191	2.25117	0.0492442	intergenic|chr3:59286236-59287041	C3orf67	0.019846	CD14-positive_monocyte-ENCODE
Macrophage	chr3_71723537_71724037	2.14655	0.00216215	genic|chr3:71772573-71774914	SHQ1	0.031095	MM.1S-ENCODE
Macrophage	chr3_72010026_72010526	1.32848	0.0846362	intergenic|chr3:72059129-72059629	LINC00877	0.015653	dendritic_cell_treated_with_Lipopolysaccharide_100_ng-mL_for_1_hour-Garber2017
Macrophage	chr3_107522667_107523167	1.11363	0.0648536	promoter|chr3:107241502-107244413	BBX	0.586549	CD14-positive_monocyte-ENCODE
Macrophage	chr3_125164195_125164695	1.33347	0.0996164	genic|chr3:124882463-124883312	SLC12A8	0.018685	CD14-positive_monocyte_treated_with_RPMI_1h-Novakovic2016
Macrophage	chr3_129525275_129525775	2.43406	0.0222834	intergenic|chr3:129244120-129244620	RHO	0.147231	CD14-positive_monocyte_treated_with_LPS_1h-Novakovic2016
Macrophage	chr3_131371304_131371804	1.44127	0.085033	genic|chr3:131090139-131090958	NUDT16P1	0.038597	dendritic_cell_treated_with_Lipopolysaccharide_100_ng-mL_for_2_hour-Garber2017
Macrophage	chr3_134598642_134599142	1.70411	0.0362334	intergenic|chr3:134317484-134318164	KY	0.01747	CD14-positive_monocyte_treated_with_BG_4h-Novakovic2016
Macrophage	chr3_141940059_141940559	1.71729	0.0222834	intergenic|chr3:141658901-141659695	TFDP2	0.029367	small_intestine_fetal-Roadmap
Macrophage	chr3_156576560_156577060	1.45707	0.0894902	intergenic|chr3:156294466-156295218	SSR3	0.033152	CD14-positive_monocyte_treated_with_BG_1h-Novakovic2016
Macrophage	chr3_160129500_160130000	1.60031	0.0974644	genic|chr3:159847296-159848251	C3orf80	0.097996	CD14-positive_monocyte_treated_with_LPS_d1-Novakovic2016
Macrophage	chr3_161081627_161082127	1.47714	0.0902798	intergenic|chr3:160799331-160800256	B3GALNT1	0.02002	CD14-positive_monocyte-ENCODE
Macrophage	chr3_171936473_171936973	1.78285	0.029459	intergenic|chr3:171654237-171654737	TMEM212-AS1	0.040388	dendritic_cell_treated_with_Lipopolysaccharide_100_ng-mL_for_2_hour-Garber2017
Macrophage	chr3_172138773_172139273	1.43973	0.0445612	genic|chr3:171856598-171857098	FNDC3B	0.025945	CD14-positive_monocyte_treated_with_LPS_d1-Novakovic2016
Macrophage	chr3_177201558_177202058	1.5231	0.0664243	intergenic|chr3:176918968-176919881	TBL1XR1	0.115659	CD4-positive_helper_T_cell-Corces2016
Macrophage	chr3_177427009_177427509	1.7782	0.0231955	intergenic|chr3:177144577-177145909	LINC00578	0.096386	T-cell-ENCODE
Macrophage	chr3_183369023_183369523	1.45828	0.0734049	genic|chr3:183086841-183087341	LAMP3	0.022538	CD14-positive_monocyte_treated_with_BG_d1-Novakovic2016
Macrophage	chr3_187737213_187737713	1.41171	0.0929297	genic|chr3:187455251-187456990	BCL6	0.138195	dendritic_cell_treated_with_Lipopolysaccharide_100_ng-mL_for_6_hour-Garber2017
Macrophage	chr3_187986424_187986924	2.2825	0.00942419	intergenic|chr3:187704231-187704731	LINC01991	0.070414	Jurkat_anti-CD3_PMA_4hr-Engreitz
Macrophage	chr3_192850526_192851026	1.89767	0.0518708	genic|chr3:192567551-192568940	MB21D2	0.054045	small_intestine_fetal-Roadmap
Macrophage	chr3_194051697_194052197	1.80264	0.0951256	genic|chr3:193769428-193769928	LINC02028	0.050321	THP_pmaLPS_ATAC_12h
Macrophage	chr3_194089559_194090059	1.26677	0.0995905	intergenic|chr3:193807270-193807770	LINC02028	0.074903	CD14-positive_monocyte_treated_with_LPS_1h-Novakovic2016
Macrophage	chr3_196055640_196056140	1.76959	0.0919051	genic|chr3:195782421-195783194	SDHAP1	0.052837	CD14-positive_monocytes-Roadmap
Macrophage	chr3_196274553_196275053	1.76314	0.0797045	genic|chr3:196000505-196002378	PCYT1A	0.095899	T-cell-ENCODE
Macrophage	chr4_2746134_2746634	1.67401	0.00845084	genic|chr4:2747885-2748385	TNIP2	0.09095	BJAB_anti-IgM_anti-CD40_4hr-Engreitz
Macrophage	chr4_5051800_5052300	1.47605	0.0751525	promoter|chr4:5052140-5054447	STK32B	0.158134	CD14-positive_monocyte_treated_with_LPS_1h-Novakovic2016
Macrophage	chr4_14856368_14856868	1.84368	0.0442447	genic|chr4:14857931-14858431	LINC00504	0.087863	U937_LPS_4hr-Engreitz
Macrophage	chr4_15691400_15691900	1.54994	0.0807411	intergenic|chr4:15693024-15693524	BST1	0.043946	U937-Engreitz
Macrophage	chr4_15720804_15721304	1.83818	0.0281268	genic|chr4:15722255-15722928	BST1	0.020032	CD14-positive_monocyte_treated_with_BG_4h-Novakovic2016
Macrophage	chr4_40586614_40587114	1.4079	0.0177727	intergenic|chr4:40588733-40590217	RBM47	0.038446	dendritic_cell_treated_with_Lipopolysaccharide_100_ng-mL_for_2_hour-Garber2017
Macrophage	chr4_74364830_74365330	2.26488	0.0128739	promoter|chr4:75230010-75231109	EREG	0.310976	CD14-positive_monocyte_treated_with_LPS_1h-Novakovic2016
Macrophage	chr4_74366532_74367032	1.53522	0.0797045	genic|chr4:75231362-75232762	EREG	0.111944	large_intestine_fetal-Roadmap
Macrophage	chr4_74654191_74654691	1.68647	0.0431597	intergenic|chr4:75579066-75579836	BTC	0.029541	HepG2-Roadmap
Macrophage	chr4_83219694_83220194	1.47329	0.0705207	intergenic|chr4:84140303-84141332	PLAC8	0.040284	MM.1S-ENCODE
Macrophage	chr4_84753259_84753759	1.85217	0.0456346	genic|chr4:85674306-85675100	WDFY3-AS2	0.020045	CD14-positive_monocyte-ENCODE
Macrophage	chr4_95216091_95216591	1.96686	0.0929297	genic|chr4:96136891-96137808	HPGDS	0.045351	CD14-positive_monocyte_treated_with_LPS_d1-Novakovic2016
Macrophage	chr4_109994509_109995009	1.81541	0.0172153	genic|chr4:110915562-110916062	ELOVL6	0.016311	THP1-Engreitz
Macrophage	chr4_119103249_119103749	1.84341	0.0374533	intergenic|chr4:120024371-120024871	MYOZ2	0.081826	THP_pmaLPS_ATAC_120h
Macrophage	chr4_121256297_121256797	1.81774	0.0755342	intergenic|chr4:122177506-122178006	ANXA5	0.038019	Jurkat_anti-CD3_PMA_4hr-Engreitz
Macrophage	chr4_122746308_122746808	1.73867	0.0494816	intergenic|chr4:123667470-123668128	CETN4P	0.034774	CD14-positive_monocyte_treated_with_LPS_d1-Novakovic2016
Macrophage	chr4_158610780_158611280	1.76232	0.0949616	genic|chr4:159531949-159532799	RXFP1	0.01843	CD14-positive_monocyte_treated_with_LPS_d6-Novakovic2016
Macrophage	chr4_159206393_159206893	1.72317	0.0823592	intergenic|chr4:160127281-160128244	RAPGEF2	0.029785	GM12878-Roadmap
Macrophage	chr4_183342731_183343231	1.5341	0.051248	intergenic|chr4:184263708-184265200	CLDN22	0.021386	natural_killer_cell-Corces2016
Macrophage	chr4_183348853_183349353	1.77917	0.0124409	intergenic|chr4:184269978-184270478	CLDN24	0.016122	THP_pmaLPS_ATAC_2h
Macrophage	chr5_1474802_1475302	1.96554	0.0177049	genic|chr5:1474928-1475428	SDHAP3	0.025605	CD14-positive_monocyte_treated_with_LPS_1h-Novakovic2016
Macrophage	chr5_6766508_6767008	1.4888	0.0934857	intergenic|chr5:6766613-6767369	C5orf49	0.068252	CD14-positive_monocyte-ENCODE
Macrophage	chr5_16626863_16627363	1.51595	0.0691628	genic|chr5:16626970-16627470	LOC101929524	0.071744	U937_LPS_4hr-Engreitz
Macrophage	chr5_17217943_17218443	1.93863	0.00710795	promoter|chr5:17218069-17219974	BASP1	0.276811	Karpas-422-ENCODE
Macrophage	chr5_17255348_17255848	1.79	0.0215677	genic|chr5:17255454-17256218	BASP1	0.068049	CD14-positive_monocytes-Roadmap
Macrophage	chr5_18697591_18698091	1.57334	0.0857539	intergenic|chr5:18697775-18698997	CDH18	0.073632	GM12878-Roadmap
Macrophage	chr5_35884036_35884536	2.08679	0.0445612	intergenic|chr5:35882987-35885298	IL7R	0.159597	OCI-LY7-ENCODE
Macrophage	chr5_37721486_37721986	1.80751	0.0131454	genic|chr5:37721416-37722112	GDNF	0.018775	MM.1S-ENCODE
Macrophage	chr5_40355704_40356204	1.46714	0.051248	intergenic|chr5:40355872-40356846	PTGER4	0.018727	dendritic_cell_treated_with_Lipopolysaccharide_0_ng-mL_for_0_hour-Garber2017
Macrophage	chr5_65845265_65845765	1.66164	0.07335	intergenic|chr5:65141062-65141562	ERBIN	0.024774	THP1_LPS_4hr-Engreitz
Macrophage	chr5_66840586_66841086	2.08069	0.0445612	genic|chr5:66136414-66136914	MAST4-AS1	0.023631	U937_LPS_4hr-Engreitz
Macrophage	chr5_68425107_68425607	1.50417	0.0323431	intergenic|chr5:67720939-67721439	PIK3R1	0.02106	Jurkat_anti-CD3_PMA_4hr-Engreitz
Macrophage	chr5_75566808_75567308	1.91138	0.0969997	genic|chr5:74861829-74862989	COL4A3BP	0.040664	THP_pmaLPS_ATAC_24h
Macrophage	chr5_112920832_112921332	1.42501	0.0929297	promoter|chr5:112256629-112259694	REEP5	0.561467	B_cell-ENCODE
Macrophage	chr5_129771281_129771781	1.37133	0.098157	intergenic|chr5:129106984-129107617	KIAA1024L	0.021225	H9-Roadmap
Macrophage	chr5_132478503_132479003	1.42365	0.0818846	intergenic|chr5:131813128-131814544	IRF1	0.033316	natural_killer_cell-Corces2016
Macrophage	chr5_132480108_132480608	1.50348	0.098157	intergenic|chr5:131814883-131817122	IRF1	0.042269	natural_killer_cell-Corces2016
Macrophage	chr5_137563559_137564059	1.67773	0.0286253	intergenic|chr5:136899315-136900068	SPOCK1	0.042404	U937_LPS_4hr-Engreitz
Macrophage	chr5_141811457_141811957	1.58545	0.037142	intergenic|chr5:141190687-141191871	PCDH1	0.021201	iPS_DF_19.11_Cell_Line-Roadmap
Macrophage	chr5_143428977_143429477	1.50206	0.0924949	intergenic|chr5:142807617-142809042	HMHB1	0.018194	CD14-positive_monocyte_treated_with_LPS_d1-Novakovic2016
Macrophage	chr5_157100210_157100710	2.1436	0.0974644	genic|chr5:156527180-156527680	HAVCR2	0.11849	THP_pmaLPS_ATAC_120h
Macrophage	chr5_160318350_160318850	1.49934	0.0691628	intergenic|chr5:159745336-159745836	CCNJL	0.035943	CD14-positive_monocyte_treated_with_LPS_4h-Novakovic2016
Macrophage	chr5_172173804_172174304	2.44025	6.14709e-05	genic|chr5:171599930-171602877	STK10	0.07083	T-cell-ENCODE
Macrophage	chr5_172361465_172361965	2.64342	0.0127083	genic|chr5:171788583-171789083	UBTD2	0.024519	CD14-positive_monocyte_treated_with_LPS_4h-Novakovic2016
Macrophage	chr5_172775537_172776037	2.37486	0.00288738	intergenic|chr5:172202449-172202949	DUSP1	0.083435	CD14-positive_monocyte_treated_with_RPMI_1h-Novakovic2016
Macrophage	chr5_172827739_172828239	1.56759	0.0801623	intergenic|chr5:172254780-172255280	ERGIC1	0.02839	CD14-positive_monocyte_treated_with_RPMI_d6-Novakovic2016
Macrophage	chr5_175853514_175854014	1.68342	0.0747868	genic|chr5:175280220-175282474	CPLX2	0.073197	HepG2-Roadmap
Macrophage	chr5_176994566_176995066	1.69035	0.0594958	genic|chr5:176421556-176422371	UIMC1	0.102577	CD14-positive_monocytes-Roadmap
Macrophage	chr5_177494181_177494681	1.49144	0.075426	genic|chr5:176920993-176922022	PDLIM7	0.272153	CD14-positive_monocyte_treated_with_LPS_1h-Novakovic2016
Macrophage	chr5_177510625_177511125	1.49386	0.0691628	promoter|chr5:176935739-176938617	DDX41	0.43774	Karpas-422-ENCODE
Macrophage	chr6_1287171_1287671	1.74493	0.0853411	intergenic|chr6:1287423-1287923	FOXQ1	0.073984	dendritic_cell_treated_with_Lipopolysaccharide_0_ng-mL_for_0_hour-Garber2017
Macrophage	chr6_2542793_2543293	2.33333	0.0034744	intergenic|chr6:2542971-2543471	LINC01600	0.046643	Jurkat-Engreitz
Macrophage	chr6_2872526_2873026	1.70679	0.029459	genic|chr6:2872587-2873087	SERPINB9P1	0.079618	CD14-positive_monocyte_treated_with_LPS_4h-Novakovic2016
Macrophage	chr6_2918845_2919345	1.80993	0.0451384	intergenic|chr6:2919097-2919945	SERPINB9	0.035846	dendritic_cell_treated_with_Lipopolysaccharide_100_ng-mL_for_2_hour-Garber2017
Macrophage	chr6_5979582_5980082	1.76724	0.0853411	intergenic|chr6:5979969-5980469	NRN1	0.032507	THP_pmaLPS_ATAC_96h
Macrophage	chr6_13461785_13462285	1.83169	0.0929297	genic|chr6:13461979-13462783	GFOD1	0.023485	CD14-positive_monocyte_treated_with_BG_d6-Novakovic2016
Macrophage	chr6_17993465_17993965	1.78143	0.0222834	intergenic|chr6:17993366-17994148	KIF13A	0.16182	CD14-positive_monocyte_treated_with_LPS_4h-Novakovic2016
Macrophage	chr6_36127409_36127909	1.38669	0.0924949	intergenic|chr6:36094613-36095714	MAPK13	0.308037	CD14-positive_monocyte_treated_with_RPMI_d6-Novakovic2016
Macrophage	chr6_39226073_39226573	1.86431	0.0413065	genic|chr6:39193800-39194300	KCNK5	0.083215	Jurkat_anti-CD3_PMA_4hr-Engreitz
Macrophage	chr6_41157197_41157697	1.55273	0.0791034	intergenic|chr6:41124986-41125486	TREML1	0.114025	CD14-positive_monocyte_treated_with_BG_d6-Novakovic2016
Macrophage	chr6_42923638_42924138	1.73103	0.0632359	genic|chr6:42891366-42891866	CNPY3	0.042813	CD14-positive_monocyte_treated_with_RPMI_d1-Novakovic2016
Macrophage	chr6_44000080_44000580	1.38947	0.0945731	promoter|chr6:43967565-43968586	C6orf223	0.15144	Jurkat_anti-CD3_PMA_4hr-Engreitz
Macrophage	chr6_44012099_44012599	2.01424	0.0102282	genic|chr6:43979427-43980286	C6orf223	0.0606	CD14-positive_monocyte_treated_with_LPS_d1-Novakovic2016
Macrophage	chr6_53335180_53335680	1.39995	0.0929297	genic|chr6:53199613-53200914	RPS16P5	0.386997	CD8-positive_alpha-beta_T_cell-ENCODE
Macrophage	chr6_53460786_53461286	1.86163	0.0217168	intergenic|chr6:53325336-53326937	LOC101927189	0.038824	CD14-positive_monocytes-Roadmap
Macrophage	chr6_83867539_83868039	1.51173	0.0336719	genic|chr6:84577258-84577758	CYB5R4	0.136329	CD14-positive_monocyte_treated_with_BG_1h-Novakovic2016
Macrophage	chr6_87922787_87923287	1.72656	0.02541	intergenic|chr6:88631829-88633820	CNR1	0.04837	Karpas-422-ENCODE
Macrophage	chr6_122713061_122713561	1.40786	0.0818918	genic|chr6:123033815-123034705	SMPDL3A	0.027185	dendritic_cell_treated_with_Lipopolysaccharide_100_ng-mL_for_30_minute-Garber2017
Macrophage	chr6_134240614_134241114	1.46334	0.0949085	intergenic|chr6:134561520-134562925	LOC101928304	0.02508	T-cell-ENCODE
Macrophage	chr6_134375149_134375649	1.27414	0.0747853	intergenic|chr6:134696307-134696807	LOC101928304	0.015121	dendritic_cell_treated_with_Lipopolysaccharide_100_ng-mL_for_4_hour-Garber2017
Macrophage	chr6_137773872_137774372	1.49718	0.0924949	intergenic|chr6:138094927-138095427	LOC100507406	0.03253	CD14-positive_monocyte_treated_with_LPS_d1-Novakovic2016
Macrophage	chr6_137958749_137959249	1.65066	0.051248	intergenic|chr6:138279888-138280806	PERP	0.018953	CD14-positive_monocyte_treated_with_BG_d1-Novakovic2016
Macrophage	chr6_149335927_149336427	1.87846	0.0563116	genic|chr6:149657023-149657523	SUMO4	0.017152	CD14-positive_monocyte_treated_with_LPS_4h-Novakovic2016
Macrophage	chr6_158649179_158649679	1.4161	0.0861725	promoter|chr6:159069627-159071295	SYTL3	0.277434	GM12878-Roadmap
Macrophage	chr6_159701474_159701974	1.71307	0.0431793	intergenic|chr6:160122094-160123044	SOD2	0.070176	dendritic_cell_treated_with_Lipopolysaccharide_100_ng-mL_for_4_hour-Garber2017
Macrophage	chr6_161359177_161359677	1.80533	0.0824052	genic|chr6:161780381-161780881	AGPAT4	0.030138	THP-1_macrophage-VanBortle2017
Macrophage	chr7_4706327_4706827	1.59297	0.0451384	genic|chr7:4745932-4746432	FOXK1	0.029934	dendritic_cell_treated_with_Lipopolysaccharide_100_ng-mL_for_1_hour-Garber2017
Macrophage	chr7_6359672_6360172	1.58641	0.044803	intergenic|chr7:6399290-6399790	RAC1	0.019004	CD14-positive_monocyte_treated_with_BG_d1-Novakovic2016
Macrophage	chr7_20187775_20188275	1.8304	0.0362334	genic|chr7:20227340-20227840	LOC100506098	0.025561	CD14-positive_monocyte_treated_with_LPS_4h-Novakovic2016
Macrophage	chr7_44977188_44977688	1.92474	0.0821887	genic|chr7:45016747-45017716	MYO1G	0.304229	CD14-positive_monocyte-Novakovic2016
Macrophage	chr7_50352204_50352704	1.64726	0.0747868	genic|chr7:50419648-50420439	IKZF1	0.040819	GM12878-Roadmap
Macrophage	chr7_55570165_55570665	1.78698	0.0518708	genic|chr7:55637051-55638299	VOPP1	0.255749	natural_killer_cell-Corces2016
Macrophage	chr7_64999382_64999882	1.3717	0.0862611	genic|chr7:64458456-64460205	ZNF117	0.542335	THP_pmaLPS_ATAC_48h
Macrophage	chr7_75876260_75876760	2.30233	0.00455444	intergenic|chr7:75504773-75505986	RHBDD2	0.229396	MM.1S-ENCODE
Macrophage	chr7_98131653_98132153	1.38776	0.059938	genic|chr7:97760931-97761628	LMTK2	0.081572	CD14-positive_monocyte-ENCODE
Macrophage	chr7_105878828_105879328	1.40839	0.0818846	intergenic|chr7:105519171-105519950	ATXN7L1	0.042664	CD4-positive_helper_T_cell-Corces2016
Macrophage	chr7_128236948_128237448	2.00473	0.075426	intergenic|chr7:127876951-127877451	LEP	0.23735	CD14-positive_monocyte_treated_with_LPS_d1-Novakovic2016
Macrophage	chr7_131238215_131238715	2.0193	0.075426	intergenic|chr7:130922970-130923470	MKLN1	0.022183	CD14-positive_monocyte-Novakovic2016
Macrophage	chr7_135980614_135981114	1.2003	0.0924949	intergenic|chr7:135664652-135665896	LUZP6	0.265537	CD14-positive_monocyte-Novakovic2016
Macrophage	chr7_141564258_141564758	1.57465	0.075426	genic|chr7:141263993-141264493	AGK	0.061258	CD14-positive_monocyte_treated_with_LPS_d1-Novakovic2016
Macrophage	chr7_148620708_148621208	2.43266	0.00158651	intergenic|chr7:148317832-148318578	CUL1	0.015638	adrenal_gland_fetal-ENCODE
Macrophage	chr7_150325308_150325808	1.83917	0.0124409	genic|chr7:150022320-150022820	ACTR3C	0.093123	CD14-positive_monocyte_treated_with_LPS_d6-Novakovic2016
Macrophage	chr7_151039097_151039597	1.72464	0.0392983	genic|chr7:150736204-150737198	ABCB8	0.150435	THP_pmaLPS_ATAC_48h
Macrophage	chr7_151727652_151728152	1.54195	0.0724582	genic|chr7:151424610-151425519	RHEB	0.030623	Karpas-422-ENCODE
Macrophage	chr7_151745191_151745691	1.48785	0.0929297	genic|chr7:151441860-151442775	RHEB	0.025334	CD14-positive_monocyte_treated_with_RPMI_d6-Novakovic2016
Macrophage	chr8_676895_677395	1.58813	0.052374	genic|chr8:626881-627381	FBXO25	0.017292	CD14-positive_monocytes-Roadmap
Macrophage	chr8_1922385_1922885	1.5981	0.0836995	genic|chr8:1870006-1871409	KBTBD11	0.028142	CD14-positive_monocytes-Roadmap
Macrophage	chr8_9006530_9007030	1.62499	0.028399	genic|chr8:8864046-8864546	ERI1	0.096491	CD34-positive_mobilized-Roadmap
Macrophage	chr8_17904981_17905481	1.78119	0.0193157	intergenic|chr8:17762441-17763136	MTUS1	0.042672	CD14-positive_monocyte_treated_with_RPMI_d1-Novakovic2016
Macrophage	chr8_18911279_18911779	1.63774	0.02625	genic|chr8:18768710-18770145	PSD3	0.022282	CD14-positive_monocytes-Roadmap
Macrophage	chr8_19128161_19128661	1.76968	0.0362334	intergenic|chr8:18984749-18986095	LOC100128993	0.060319	CD14-positive_monocyte_treated_with_BG_4h-Novakovic2016
Macrophage	chr8_19704685_19705185	1.8566	0.0224972	intergenic|chr8:19562207-19562707	CSGALNACT1	0.0292	CD14-positive_monocytes-Roadmap
Macrophage	chr8_20122164_20122664	2.00205	0.0217168	intergenic|chr8:19979680-19980180	LPL	0.022484	THP_pmaLPS_ATAC_24h
Macrophage	chr8_23218053_23218553	1.68826	0.029459	genic|chr8:23075358-23077420	LOC389641	0.277427	CD4-positive_helper_T_cell-Corces2016
Macrophage	chr8_23538812_23539312	1.86369	0.0195797	genic|chr8:23395874-23397151	SLC25A37	0.109641	CD14-positive_monocytes-Roadmap
Macrophage	chr8_27332933_27333433	1.56873	0.0494816	genic|chr8:27190511-27191236	TRIM35	0.026871	natural_killer_cell-Corces2016
Macrophage	chr8_28616923_28617423	1.95657	0.0974644	intergenic|chr8:28474372-28474872	FZD3	0.03327	THP_pmaLPS_ATAC_120h
Macrophage	chr8_30099627_30100127	1.4614	0.0929297	genic|chr8:29957259-29957759	LEPROTL1	0.090486	spleen-ENCODE
Macrophage	chr8_33524627_33525127	1.71973	0.0736381	intergenic|chr8:33381741-33382659	TTI2	0.068926	natural_killer_cell-Corces2016
Macrophage	chr8_37822154_37822654	2.0212	0.0797045	genic|chr8:37678690-37680333	ADGRA2	0.161212	CD14-positive_monocyte_treated_with_LPS_d1-Novakovic2016
Macrophage	chr8_38405095_38405595	2.04458	0.0281268	genic|chr8:38262627-38263127	LETM2	0.04213	CD14-positive_monocyte_treated_with_RPMI_1h-Novakovic2016
Macrophage	chr8_39942968_39943468	1.84781	0.02541	genic|chr8:39800039-39800986	IDO2	0.119906	CD14-positive_monocyte_treated_with_LPS_4h-Novakovic2016
Macrophage	chr8_42028695_42029195	1.52994	0.0746511	genic|chr8:41886091-41886703	KAT6A	0.015891	CD56-positive_natural_killer_cells-Roadmap
Macrophage	chr8_54153381_54153881	1.75159	0.0799778	intergenic|chr8:55065513-55066308	MRPL15	0.164338	CD14-positive_monocyte-Novakovic2016
Macrophage	chr8_58881864_58882364	2.04021	0.0516348	genic|chr8:59794362-59794862	TOX	0.015456	U937-Engreitz
Macrophage	chr8_66022174_66022674	1.60323	0.0976546	genic|chr8:66934394-66935485	DNAJC5B	0.244786	CD14-positive_monocyte_treated_with_BG_4h-Novakovic2016
Macrophage	chr8_71923977_71924477	1.9048	0.0424057	genic|chr8:72836267-72836767	MSC	0.017901	CD14-positive_monocytes-Roadmap
Macrophage	chr8_74999698_75000198	1.90897	0.0209805	promoter|chr8:75911990-75912638	CRISPLD1	0.300564	dendritic_cell_treated_with_Lipopolysaccharide_100_ng-mL_for_4_hour-Garber2017
Macrophage	chr8_81161082_81161582	1.51977	0.0587678	intergenic|chr8:82073093-82074161	PAG1	0.030639	CD14-positive_monocytes-Roadmap
Macrophage	chr8_102898160_102898660	1.5695	0.029459	genic|chr8:103910510-103911010	AZIN1	0.024613	Jurkat-Engreitz
Macrophage	chr8_108136903_108137403	1.69187	0.0861725	intergenic|chr8:109149111-109149611	RSPO2	0.033453	THP1-Engreitz
Macrophage	chr8_118056145_118056645	1.83076	0.0362334	genic|chr8:119068416-119068916	EXT1	0.01853	CD14-positive_monocyte_treated_with_LPS_4h-Novakovic2016
Macrophage	chr8_130329806_130330306	1.78286	0.0334131	genic|chr8:131342074-131342574	ASAP1-IT1	0.015492	CD14-positive_monocyte_treated_with_RPMI_1h-Novakovic2016
Macrophage	chr8_132740042_132740542	1.41458	0.0934857	genic|chr8:133752370-133752870	TMEM71	0.016592	CD34-positive_mobilized-Roadmap
Macrophage	chr8_140618144_140618644	1.47267	0.0974644	genic|chr8:141628258-141629473	AGO2	0.019654	CD34-positive_mobilized-Roadmap
Macrophage	chr8_143024547_143025047	1.51778	0.0451384	intergenic|chr8:144105149-144107372	LOC100133669	0.231681	GM12878-Roadmap
Macrophage	chr8_143398017_143398517	1.44559	0.0793488	intergenic|chr8:144480261-144481120	MAFA	0.029722	dendritic_cell_treated_with_Lipopolysaccharide_0_ng-mL_for_0_hour-Garber2017
Macrophage	chr8_143934028_143934528	1.63557	0.0177049	genic|chr8:145007766-145008891	EPPK1	0.038112	CD19-positive_B_cell-Roadmap
Macrophage	chr9_4936789_4937289	1.57192	0.0612014	intergenic|chr9:4936802-4937801	JAK2	0.024861	dendritic_cell_treated_with_Lipopolysaccharide_100_ng-mL_for_2_hour-Garber2017
Macrophage	chr9_16335793_16336293	1.49099	0.0818918	intergenic|chr9:16335788-16336288	C9orf92	0.021224	CD14-positive_monocyte-Novakovic2016
Macrophage	chr9_34641468_34641968	1.50522	0.0747868	intergenic|chr9:34641474-34641974	GALT	0.03406	CD14-positive_monocyte-Novakovic2016
Macrophage	chr9_36129489_36129989	1.86458	0.0590424	intergenic|chr9:36129123-36129961	GLIPR2	0.046909	dendritic_cell_treated_with_Lipopolysaccharide_100_ng-mL_for_6_hour-Garber2017
Macrophage	chr9_36379083_36379583	1.76768	0.0299931	genic|chr9:36378636-36379808	RNF38	0.024469	dendritic_cell_treated_with_Lipopolysaccharide_100_ng-mL_for_4_hour-Garber2017
Macrophage	chr9_73220315_73220815	2.63744	0.00274055	intergenic|chr9:75834744-75835620	RORB	0.082845	dendritic_cell_treated_with_Lipopolysaccharide_100_ng-mL_for_1_hour-Garber2017
Macrophage	chr9_76475586_76476086	1.66733	0.0281688	genic|chr9:79090425-79091319	GCNT1	0.023353	CD14-positive_monocyte_treated_with_LPS_4h-Novakovic2016
Macrophage	chr9_79568286_79568786	1.49824	0.0690235	intergenic|chr9:82183403-82183903	TLE4	0.048997	THP1_LPS_4hr-Engreitz
Macrophage	chr9_85729884_85730384	1.64716	0.0807411	genic|chr9:88344774-88345274	AGTPBP1	0.037609	CD14-positive_monocyte_treated_with_RPMI_d6-Novakovic2016
Macrophage	chr9_88923579_88924079	2.03015	0.0771309	intergenic|chr9:91538500-91539000	S1PR3	0.054998	THP1-Engreitz
Macrophage	chr9_88936595_88937095	1.65922	0.0989651	intergenic|chr9:91551008-91552000	S1PR3	0.035809	CD14-positive_monocyte_treated_with_BG_1h-Novakovic2016
Macrophage	chr9_88989076_88989576	2.1206	0.0279741	intergenic|chr9:91604028-91604528	C9orf47	0.146383	Jurkat_anti-CD3_PMA_4hr-Engreitz
Macrophage	chr9_97876652_97877152	1.72988	0.0818846	intergenic|chr9:100639018-100639518	FOXE1	0.044415	THP_pmaLPS_ATAC_120h
Macrophage	chr9_98248074_98248574	1.65175	0.0818846	genic|chr9:101010645-101011579	TBC1D2	0.26394	U937_LPS_4hr-Engreitz
Macrophage	chr9_98250934_98251434	1.67389	0.0746511	genic|chr9:101013258-101014203	TBC1D2	0.112992	THP_pmaLPS_ATAC_120h
Macrophage	chr9_107675926_107676426	1.45097	0.0594958	intergenic|chr9:110437061-110438691	LINC01509	0.024352	dendritic_cell_treated_with_Lipopolysaccharide_0_ng-mL_for_0_hour-Garber2017
Macrophage	chr9_111078236_111078736	1.68659	0.0622495	intergenic|chr9:113840595-113841489	LPAR1	0.04469	CD14-positive_monocyte_treated_with_BG_4h-Novakovic2016
Macrophage	chr9_112863712_112864212	1.57288	0.0372091	genic|chr9:115625362-115626509	SLC46A2	0.074137	CD14-positive_monocyte_treated_with_RPMI_d1-Novakovic2016
Macrophage	chr9_112867283_112867783	1.59249	0.0991344	genic|chr9:115629587-115630394	SLC46A2	0.044955	CD14-positive_monocyte_treated_with_BG_d1-Novakovic2016
Macrophage	chr9_113517106_113517606	1.44135	0.0930152	genic|chr9:116279350-116279850	RGS3	0.073919	Jurkat_anti-CD3_PMA_4hr-Engreitz
Macrophage	chr9_113580614_113581114	1.91867	0.0376528	genic|chr9:116342519-116343293	RGS3	0.04284	pancreas-Roadmap
Macrophage	chr9_114883717_114884217	2.26529	0.00673942	intergenic|chr9:117645938-117646438	TNFSF15	0.031908	THP_pmaLPS_ATAC_1h
Macrophage	chr9_117725400_117725900	1.64877	0.0408506	intergenic|chr9:120487683-120488183	TLR4	0.066166	U937-Engreitz
Macrophage	chr9_120931580_120932080	1.46974	0.0461927	intergenic|chr9:123693330-123694562	TRAF1	0.225669	CD19-positive_B_cell-Roadmap
Macrophage	chr9_128098074_128098574	1.07548	0.0691628	promoter|chr9:130860353-130861441	SLC25A25	0.289563	iPS_DF_19.11_Cell_Line-Roadmap
Macrophage	chr9_129762584_129763084	2.17517	0.0102282	intergenic|chr9:132523908-132525826	PTGES	0.202974	breast_epithelium-ENCODE
Macrophage	chr9_129773556_129774056	1.84115	0.0376528	intergenic|chr9:132535837-132536337	PTGES	0.061418	CD14-positive_monocyte_treated_with_LPS_4h-Novakovic2016
Macrophage	chr9_131658343_131658843	1.82589	0.0444241	genic|chr9:134533484-134534201	POMT1	0.025778	CD14-positive_monocyte_treated_with_LPS_4h-Novakovic2016
Macrophage	chr9_133477820_133478320	1.62488	0.0821678	promoter|chr9:136342936-136344849	SLC2A6	0.195804	Karpas-422-ENCODE
Macrophage	chr9_134919181_134919681	1.44708	0.052374	intergenic|chr9:137810879-137811379	FCN1	0.034038	CD14-positive_monocyte_treated_with_RPMI_d6-Novakovic2016
Macrophage	chr9_134922759_134923259	1.8374	0.047472	intergenic|chr9:137814216-137815102	FCN1	0.193157	CD14-positive_monocyte_treated_with_RPMI_d1-Novakovic2016
Macrophage	chr9_134924913_134925413	1.56459	0.0951256	intergenic|chr9:137816694-137817386	FCN1	0.031091	CD14-positive_monocytes-Roadmap
Macrophage	chr9_136562932_136563432	1.64612	0.0594958	intergenic|chr9:139457555-139458437	NOTCH1	0.0353	natural_killer_cell-Corces2016
Macrophage	chr10_5234044_5234544	1.42199	0.0976546	intergenic|chr10:5276028-5276528	AKR1C8P	0.027177	CD14-positive_monocyte_treated_with_RPMI_1h-Novakovic2016
Macrophage	chr10_29658961_29659461	2.45052	0.00216215	genic|chr10:29946328-29948297	SVIL	0.046395	T-cell-ENCODE
Macrophage	chr10_31949190_31949690	1.79844	0.0362334	intergenic|chr10:32237885-32238773	ARHGAP12	0.020378	CD14-positive_monocytes-Roadmap
Macrophage	chr10_47254978_47255478	1.9739	0.0121792	intergenic|chr10:48483489-48486000	GDF10	0.055978	body_of_pancreas-ENCODE
Macrophage	chr10_49318361_49318861	1.36437	0.098157	genic|chr10:50526406-50527701	C10orf71-AS1	0.026152	CD14-positive_monocytes-Roadmap
Macrophage	chr10_63707217_63707717	1.30896	0.0792829	intergenic|chr10:65466990-65467490	REEP3	0.019004	CD14-positive_monocyte_treated_with_LPS_4h-Novakovic2016
Macrophage	chr10_70267394_70267894	2.37679	0.00216215	genic|chr10:72027165-72027665	NPFFR1	0.029281	CD14-positive_monocyte_treated_with_LPS_d1-Novakovic2016
Macrophage	chr10_70352657_70353157	1.48093	0.0876161	genic|chr10:72112092-72113074	NPFFR1	0.046571	HepG2-Roadmap
Macrophage	chr10_79151646_79152146	1.66011	0.0861725	genic|chr10:80911174-80911969	ZMIZ1-AS1	0.017901	CD14-positive_monocyte_treated_with_RPMI_d6-Novakovic2016
Macrophage	chr10_80187939_80188439	1.61356	0.028399	genic|chr10:81946914-81948365	LINC00857	0.162017	CD19-positive_B_cell-Roadmap
Macrophage	chr10_88759649_88760149	1.83231	0.028399	intergenic|chr10:90519378-90520237	RNLS	0.032801	CD14-positive_monocyte-ENCODE
Macrophage	chr10_88851605_88852105	1.82414	0.00845084	promoter|chr10:90611444-90611982	ANKRD22	0.104982	U937_LPS_4hr-Engreitz
Macrophage	chr10_88853066_88853566	1.85083	0.0291966	intergenic|chr10:90612909-90613409	ANKRD22	0.123764	CD14-positive_monocyte_treated_with_LPS_d1-Novakovic2016
Macrophage	chr10_93379673_93380173	1.62111	0.0818918	genic|chr10:95138707-95139914	MYOF	0.060862	dendritic_cell_treated_with_Lipopolysaccharide_100_ng-mL_for_4_hour-Garber2017
Macrophage	chr10_96380749_96381249	1.50709	0.0607959	genic|chr10:98140631-98141131	TLL2	0.023705	THP-1_macrophage-VanBortle2017
Macrophage	chr10_99529833_99530333	1.49434	0.073384	genic|chr10:101289172-101290330	LINC01475	0.09268	CD34-positive_mobilized-Roadmap
Macrophage	chr10_103471258_103471758	1.49909	0.0426657	intergenic|chr10:105230913-105231413	CALHM3	0.217094	U937_LPS_4hr-Engreitz
Macrophage	chr10_104246885_104247385	2.75675	0.00946748	intergenic|chr10:106006560-106007901	GSTO1	0.371191	dendritic_cell_treated_with_Lipopolysaccharide_100_ng-mL_for_6_hour-Garber2017
Macrophage	chr10_104329267_104329767	1.70016	0.0746511	genic|chr10:106088507-106089901	LOC101927472	0.253598	CD56-positive_natural_killer_cells-Roadmap
Macrophage	chr10_109902913_109903413	1.52613	0.0664243	genic|chr10:111662490-111663463	XPNPEP1	0.041449	MM.1S-ENCODE
Macrophage	chr10_124340951_124341451	2.0204	0.00619165	intergenic|chr10:126029572-126030769	OAT	0.03127	CD14-positive_monocyte_treated_with_LPS_1h-Novakovic2016
Macrophage	chr10_124341717_124342217	2.03778	0.0312488	intergenic|chr10:126029572-126030769	OAT	0.03127	CD14-positive_monocyte_treated_with_LPS_1h-Novakovic2016
Macrophage	chr10_132517137_132517637	1.96285	0.0123599	intergenic|chr10:134329877-134331831	INPP5A	0.128264	large_intestine_fetal-Roadmap
Macrophage	chr11_3156218_3156718	1.84088	0.0929297	genic|chr11:3177396-3178240	OSBPL5	0.074969	CD14-positive_monocytes-Roadmap
Macrophage	chr11_18383618_18384118	1.25602	0.0962527	intergenic|chr11:18404911-18406105	LDHA	0.290318	spleen-ENCODE
Macrophage	chr11_32032928_32033428	2.13287	0.0162117	intergenic|chr11:32054546-32055046	RCN1	0.021365	dendritic_cell_treated_with_Lipopolysaccharide_100_ng-mL_for_6_hour-Garber2017
Macrophage	chr11_33178428_33178928	1.82338	0.0363795	genic|chr11:33200036-33200536	CSTF3	0.019919	CD14-positive_monocyte_treated_with_LPS_4h-Novakovic2016
Macrophage	chr11_33722524_33723024	2.13773	0.00619165	genic|chr11:33744098-33745180	CD59	0.149895	THP_pmaLPS_ATAC_120h
Macrophage	chr11_34339122_34339622	2.00808	0.0172153	genic|chr11:34360668-34361314	ABTB2	0.026475	CD14-positive_monocyte-ENCODE
Macrophage	chr11_35304331_35304831	1.799	0.0949085	genic|chr11:35325001-35326285	SLC1A2	0.068204	CD14-positive_monocyte_treated_with_RPMI_d6-Novakovic2016
Macrophage	chr11_48025891_48026391	1.95466	0.0821678	genic|chr11:48047223-48047951	PTPRJ	0.018514	CD14-positive_monocyte_treated_with_LPS_d1-Novakovic2016
Macrophage	chr11_57311306_57311806	1.58542	0.0621192	genic|chr11:57078091-57079684	TNKS1BP1	0.108186	pancreas-Roadmap
Macrophage	chr11_57597359_57597859	1.47416	0.059938	promoter|chr11:57364776-57365798	SERPING1	0.238398	breast_epithelium-ENCODE
Macrophage	chr11_62033371_62033871	1.56228	0.0818846	intergenic|chr11:61800920-61801767	FTH1	0.024812	CD14-positive_monocyte_treated_with_RPMI_1h-Novakovic2016
Macrophage	chr11_64865532_64866032	1.73621	0.0988185	genic|chr11:64631685-64634019	EHD1	0.078034	GM12878-Roadmap
Macrophage	chr11_65776165_65776665	1.95594	0.0080915	genic|chr11:65543273-65544108	AP5B1	0.158224	THP1-Engreitz
Macrophage	chr11_66443602_66444102	2.36637	0.00237658	intergenic|chr11:66210812-66211508	MRPL11	0.079204	CD14-positive_monocyte_treated_with_LPS_4h-Novakovic2016
Macrophage	chr11_66970736_66971236	2.07763	0.0209805	intergenic|chr11:66738216-66738716	C11orf86	0.100638	CD14-positive_monocyte-Novakovic2016
Macrophage	chr11_75771584_75772084	1.79973	0.068563	genic|chr11:75482584-75483396	DGAT2	0.125831	CD14-positive_monocytes-Roadmap
Macrophage	chr11_82907341_82907841	1.73726	0.0279741	genic|chr11:82618147-82618837	PRCP	0.076557	CD14-positive_monocyte_treated_with_BG_d1-Novakovic2016
Macrophage	chr11_93209429_93209929	1.70521	0.0281268	intergenic|chr11:92942596-92943096	SLC36A4	0.030483	CD14-positive_monocyte_treated_with_LPS_d1-Novakovic2016
Macrophage	chr11_94152216_94152716	2.06645	0.0124409	genic|chr11:93885428-93885928	PANX1	0.026753	BJAB_anti-IgM_anti-CD40_4hr-Engreitz
Macrophage	chr11_95244959_95245459	1.8222	0.029459	intergenic|chr11:94978150-94978650	LOC100129203	0.029221	CD14-positive_monocyte_treated_with_LPS_1h-Novakovic2016
Macrophage	chr11_110374895_110375395	1.69066	0.0807411	genic|chr11:110245617-110246117	FDX1	0.044352	CD14-positive_monocyte_treated_with_BG_d6-Novakovic2016
Macrophage	chr11_113204231_113204731	1.5388	0.0953722	genic|chr11:113074715-113075484	NCAM1-AS1	0.0311	CD14-positive_monocyte_treated_with_RPMI_4h-Novakovic2016
Macrophage	chr11_128039588_128040088	2.00997	0.0422693	intergenic|chr11:127908929-127909950	KCNJ1	0.032653	CD14-positive_monocyte_treated_with_LPS_4h-Novakovic2016
Macrophage	chr11_128483365_128483865	1.47939	0.0929297	genic|chr11:128351979-128353983	ETS1	0.049213	CD56-positive_natural_killer_cells-Roadmap
Macrophage	chr12_2294689_2295189	1.91191	0.0546285	genic|chr12:2403830-2404728	CACNA1C	0.070897	CD14-positive_monocyte_treated_with_BG_4h-Novakovic2016
Macrophage	chr12_4153325_4153825	2.19769	0.0500952	intergenic|chr12:4262407-4263687	CCND2-AS1	0.02087	CD19-positive_B_cell-Roadmap
Macrophage	chr12_6335530_6336030	1.60874	0.0667456	genic|chr12:6444125-6446112	TNFRSF1A	0.387853	pancreas-Roadmap
Macrophage	chr12_6958122_6958622	1.39707	0.0943049	genic|chr12:7067466-7067966	PTPN6	0.045129	Jurkat-Engreitz
Macrophage	chr12_7958547_7959047	1.79309	0.0279741	intergenic|chr12:8111321-8111821	SLC2A3	0.053054	U937-Engreitz
Macrophage	chr12_10027674_10028174	1.79157	0.0945731	genic|chr12:10180269-10180769	CLEC9A	0.094531	CD14-positive_monocyte_treated_with_LPS_d6-Novakovic2016
Macrophage	chr12_13209046_13209546	1.31453	0.0929297	genic|chr12:13361658-13362353	EMP1	0.025673	CD14-positive_monocyte_treated_with_BG_d1-Novakovic2016
Macrophage	chr12_29242176_29242676	1.37779	0.0654848	genic|chr12:29394778-29395834	FAR2	0.180433	CD14-positive_monocyte-ENCODE
Macrophage	chr12_31732874_31733374	1.62493	0.0782271	intergenic|chr12:31885754-31887034	AMN1	0.154662	iPS_DF_19.11_Cell_Line-Roadmap
Macrophage	chr12_31738551_31739051	1.41118	0.0996164	intergenic|chr12:31891472-31891972	AMN1	0.024438	THP_pmaLPS_ATAC_0h
Macrophage	chr12_31749150_31749650	1.81433	0.0376528	intergenic|chr12:31901806-31902776	AMN1	0.11669	HepG2-Roadmap
Macrophage	chr12_31832812_31833312	1.54383	0.0846362	intergenic|chr12:31985833-31986333	LOC105369723	0.068786	THP_pmaLPS_ATAC_6h
Macrophage	chr12_46268823_46269323	1.33219	0.0797045	promoter|chr12:46660126-46664120	SLC38A1	0.603103	small_intestine_fetal-Roadmap
Macrophage	chr12_47360652_47361152	1.73536	0.0615934	intergenic|chr12:47753458-47756342	LOC105369747	0.040942	CD3-positive_T_cell-Roadmap
Macrophage	chr12_47888957_47889457	1.26946	0.0546285	genic|chr12:48282709-48283209	VDR	0.033297	dendritic_cell_treated_with_Lipopolysaccharide_0_ng-mL_for_0_hour-Garber2017
Macrophage	chr12_49230698_49231198	1.62966	0.0209805	genic|chr12:49624489-49624989	TUBA1A	0.025445	dendritic_cell_treated_with_Lipopolysaccharide_0_ng-mL_for_0_hour-Garber2017
Macrophage	chr12_51262677_51263177	1.47806	0.0974644	genic|chr12:51656284-51657031	SMAGP	0.083961	adrenal_gland_fetal-ENCODE
Macrophage	chr12_52186066_52186566	1.76194	0.082214	genic|chr12:52579838-52580572	KRT80	0.064122	THP-1_macrophage-VanBortle2017
Macrophage	chr12_52874675_52875175	1.33376	0.0974644	intergenic|chr12:53267835-53268667	KRT78	0.026624	CD14-positive_monocyte_treated_with_LPS_d1-Novakovic2016
Macrophage	chr12_54411251_54411751	1.32655	0.037142	genic|chr12:54805070-54806191	ITGA5	0.22378	CD14-positive_monocyte_treated_with_LPS_1h-Novakovic2016
Macrophage	chr12_55845299_55845799	1.42471	0.0783031	intergenic|chr12:56238914-56239568	MMP19	0.128594	CD14-positive_monocyte_treated_with_LPS_d1-Novakovic2016
Macrophage	chr12_64699598_64700098	1.6833	0.0929297	intergenic|chr12:65093228-65093963	RASSF3	0.022843	CD14-positive_monocytes-Roadmap
Macrophage	chr12_66187715_66188215	1.91778	0.0427514	intergenic|chr12:66581558-66582058	IRAK3	0.102867	CD14-positive_monocytes-Roadmap
Macrophage	chr12_89769060_89769560	2.34849	0.0034744	intergenic|chr12:90162642-90163422	LOC105369891	0.040172	CD14-positive_monocyte_treated_with_RPMI_4h-Novakovic2016
Macrophage	chr12_96044528_96045028	1.5482	0.098157	intergenic|chr12:96437771-96439090	LTA4H	0.044324	CD14-positive_monocyte-ENCODE
Macrophage	chr12_96045443_96045943	2.00441	0.0034744	intergenic|chr12:96439273-96439773	LTA4H	0.074521	CD14-positive_monocyte_treated_with_LPS_d6-Novakovic2016
Macrophage	chr12_96055129_96055629	1.4958	0.0785928	intergenic|chr12:96447994-96449363	LTA4H	0.066934	THP_pmaLPS_ATAC_120h
Macrophage	chr12_96176984_96177484	2.77456	0.00216215	intergenic|chr12:96570719-96571219	ELK3	0.075544	CD14-positive_monocyte_treated_with_RPMI_4h-Novakovic2016
Macrophage	chr12_104605635_104606135	1.8261	0.0340952	genic|chr12:104999153-104999964	CHST11	0.026957	dendritic_cell_treated_with_Lipopolysaccharide_0_ng-mL_for_0_hour-Garber2017
Macrophage	chr12_104682844_104683344	1.79299	0.0224972	genic|chr12:105076130-105077106	C12orf45	0.017128	natural_killer_cell-Corces2016
Macrophage	chr12_107329524_107330024	2.11043	0.00869715	genic|chr12:107723240-107723740	BTBD11	0.051484	CD14-positive_monocyte_treated_with_BG_1h-Novakovic2016
Macrophage	chr12_107337310_107337810	1.78367	0.046337	genic|chr12:107730788-107731558	BTBD11	0.016409	CD14-positive_monocyte_treated_with_LPS_d1-Novakovic2016
Macrophage	chr12_108367395_108367895	2.0838	0.00907545	intergenic|chr12:108761098-108761598	CMKLR1	0.029769	U937_LPS_4hr-Engreitz
Macrophage	chr12_108629705_108630205	1.99134	0.0635627	genic|chr12:109022081-109023953	SELPLG	0.118244	T-cell-ENCODE
Macrophage	chr12_116551836_116552336	2.68181	0.00508555	intergenic|chr12:116989753-116990979	MAP1LC3B2	0.186558	THP_pmaLPS_ATAC_0h
Macrophage	chr12_120684347_120684847	1.73022	0.0344744	intergenic|chr12:121122147-121123196	MLEC	0.114906	GM12878-Roadmap
Macrophage	chr12_123142920_123143420	1.56433	0.0518708	intergenic|chr12:123626912-123628014	PITPNM2	0.017742	thymus_fetal-Roadmap
Macrophage	chr12_124538334_124538834	1.51074	0.0664611	genic|chr12:125022900-125023617	NCOR2	0.017974	U937_LPS_4hr-Engreitz
Macrophage	chr12_131093181_131093681	1.46279	0.0818918	genic|chr12:131575775-131577950	ADGRD1	0.072195	GM12878-Roadmap
Macrophage	chr12_132908237_132908737	1.1882	0.0649124	intergenic|chr12:133484939-133485439	CHFR	0.144746	breast_epithelium-ENCODE
Macrophage	chr13_21435778_21436278	1.92028	0.0123599	genic|chr13:22009697-22010436	ZDHHC20	0.104378	CD14-positive_monocytes-Roadmap
Macrophage	chr13_24253907_24254407	2.27845	0.00241846	promoter|chr13:24827918-24829268	SPATA13-AS1	0.427802	CD14-positive_monocyte-ENCODE
Macrophage	chr13_28573889_28574389	1.50331	0.0924949	intergenic|chr13:29148331-29149193	FLT1	0.029024	THP_pmaLPS_ATAC_96h
Macrophage	chr13_42720376_42720876	1.99995	0.0278101	intergenic|chr13:43294535-43295035	FAM216B	0.029658	THP_pmaLPS_ATAC_1h
Macrophage	chr13_44576572_44577072	1.40379	0.0649124	promoter|chr13:45151058-45152679	TSC22D1	0.624951	iPS_DF_19.11_Cell_Line-Roadmap
Macrophage	chr13_45331807_45332307	1.65048	0.0503101	intergenic|chr13:45906041-45906722	TPT1-AS1	0.025359	THP_pmaLPS_ATAC_120h
Macrophage	chr13_49529786_49530286	1.62242	0.0214034	intergenic|chr13:50104036-50104948	PHF11	0.056413	U937_LPS_4hr-Engreitz
Macrophage	chr13_49626058_49626558	1.83115	0.037142	intergenic|chr13:50199470-50200679	ARL11	0.184235	adrenal_gland_fetal-ENCODE
Macrophage	chr13_50625999_50626499	1.79089	0.0751525	intergenic|chr13:51200112-51200876	DLEU7	0.020514	CD14-positive_monocyte_treated_with_LPS_d1-Novakovic2016
Macrophage	chr13_51729734_51730234	1.5134	0.075426	genic|chr13:52303945-52304615	WDFY2	0.016677	breast_epithelium-ENCODE
Macrophage	chr13_76937388_76937888	1.68614	0.0612014	intergenic|chr13:77510868-77512006	BTF3P11	0.227456	CD14-positive_monocyte_treated_with_RPMI_d1-Novakovic2016
Macrophage	chr13_76939181_76939681	1.48955	0.0961098	intergenic|chr13:77513297-77513797	BTF3P11	0.072195	CD14-positive_monocyte-Novakovic2016
Macrophage	chr13_99277613_99278113	1.84082	0.0177727	genic|chr13:99929820-99930320	GPR18	0.020236	CD14-positive_monocyte_treated_with_RPMI_d6-Novakovic2016
Macrophage	chr13_100608923_100609423	1.71105	0.0691628	genic|chr13:101261101-101261601	NALCN-AS1	0.019703	U937_LPS_4hr-Engreitz
Macrophage	chr14_20848541_20849041	1.77539	0.0771309	intergenic|chr14:21316486-21317177	RNASE1	0.036029	CD14-positive_monocyte-Novakovic2016
Macrophage	chr14_21087501_21088001	1.24662	0.059938	genic|chr14:21555115-21556599	ARHGEF40	0.121509	T-cell-ENCODE
Macrophage	chr14_23174152_23174652	1.48704	0.0818846	genic|chr14:23643642-23644558	SLC7A8	0.018093	H9-Roadmap
Macrophage	chr14_24161654_24162154	1.82244	0.0643233	promoter|chr14:24630152-24631049	IRF9	0.242859	GM12878-Roadmap
Macrophage	chr14_31068233_31068733	1.6149	0.0817023	genic|chr14:31537358-31537858	AP4S1	0.02864	CD14-positive_monocyte_treated_with_LPS_d6-Novakovic2016
Macrophage	chr14_50756193_50756693	1.53007	0.0376528	genic|chr14:51222449-51224073	ATL1	0.049533	CD19-positive_B_cell-Roadmap
Macrophage	chr14_56120134_56120634	1.42829	0.0818846	promoter|chr14:56584369-56587580	PELI2	0.265183	thymus_fetal-Roadmap
Macrophage	chr14_61472240_61472740	1.69877	0.0222834	genic|chr14:61938805-61939305	LOC105370526	0.035107	Jurkat_anti-CD3_PMA_4hr-Engreitz
Macrophage	chr14_61569740_61570240	2.15855	0.0929297	promoter|chr14:62034438-62036904	FLJ22447	0.342894	OCI-LY7-ENCODE
Macrophage	chr14_61591818_61592318	1.45351	0.0988185	genic|chr14:62058606-62059106	FLJ22447	0.018018	CD14-positive_monocyte_treated_with_RPMI_d1-Novakovic2016
Macrophage	chr14_69059904_69060404	1.16189	0.0818846	genic|chr14:69526584-69527373	ACTN1	0.025379	dendritic_cell_treated_with_Lipopolysaccharide_100_ng-mL_for_1_hour-Garber2017
Macrophage	chr14_73463410_73463910	1.28848	0.0518708	promoter|chr14:73930098-73930627	LOC101928143	0.139929	CD14-positive_monocyte-Novakovic2016
Macrophage	chr14_85599864_85600364	1.67546	0.0684044	genic|chr14:86066208-86067049	FLRT2	0.066772	CD14-positive_monocytes-Roadmap
Macrophage	chr14_88048295_88048795	1.5181	0.0851324	genic|chr14:88514692-88515192	LINC01146	0.035128	CD14-positive_monocyte_treated_with_RPMI_d6-Novakovic2016
Macrophage	chr14_91836361_91836861	1.45677	0.0861725	promoter|chr14:92302509-92303290	TC2N	0.247345	breast_epithelium-ENCODE
Macrophage	chr14_92247286_92247786	1.89581	0.0338336	intergenic|chr14:92713203-92714547	SLC24A4	0.025451	CD14-positive_monocytes-Roadmap
Macrophage	chr14_93103614_93104114	1.75094	0.0344692	genic|chr14:93569927-93570427	ITPK1	0.044874	natural_killer_cell-Corces2016
Macrophage	chr14_95146366_95146866	1.57318	0.0423033	genic|chr14:95612587-95613087	DICER1	0.035998	CD14-positive_monocyte_treated_with_LPS_4h-Novakovic2016
Macrophage	chr14_100329820_100330320	2.14134	0.00735041	genic|chr14:100796088-100797716	SLC25A29	0.022033	dendritic_cell_treated_with_Lipopolysaccharide_100_ng-mL_for_4_hour-Garber2017
Macrophage	chr14_100330935_100331435	1.76116	0.0200721	genic|chr14:100796088-100797716	SLC25A29	0.022033	dendritic_cell_treated_with_Lipopolysaccharide_100_ng-mL_for_4_hour-Garber2017
Macrophage	chr14_100375340_100375840	1.31038	0.0121523	promoter|chr14:100841644-100843082	WARS	0.47801	dendritic_cell_treated_with_Lipopolysaccharide_100_ng-mL_for_30_minute-Garber2017
Macrophage	chr15_40343474_40343974	1.61395	0.068563	intergenic|chr15:40635692-40636192	PHGR1	0.115681	U937-Engreitz
Macrophage	chr15_42544748_42545248	1.5556	0.0751525	genic|chr15:42836969-42837469	LRRC57	0.059711	CD14-positive_monocyte_treated_with_RPMI_d6-Novakovic2016
Macrophage	chr15_44719528_44720028	1.38439	0.0736381	intergenic|chr15:45011272-45012527	LOC100419583	0.057427	CD8-positive_alpha-beta_T_cell-ENCODE
Macrophage	chr15_44723098_44723598	1.56685	0.0664243	intergenic|chr15:45015284-45015784	LOC100419583	0.038285	CD14-positive_monocyte_treated_with_LPS_d1-Novakovic2016
Macrophage	chr15_45448579_45449079	1.76684	0.0647076	intergenic|chr15:45740169-45741097	C15orf48	0.138939	CD14-positive_monocyte_treated_with_BG_d1-Novakovic2016
Macrophage	chr15_50144244_50144744	1.6446	0.0823592	intergenic|chr15:50436471-50436971	SLC27A2	0.020519	CD14-positive_monocyte_treated_with_BG_1h-Novakovic2016
Macrophage	chr15_51634551_51635051	1.67261	0.028399	intergenic|chr15:51926671-51927383	DMXL2	0.017345	CD14-positive_monocyte_treated_with_LPS_d1-Novakovic2016
Macrophage	chr15_58140018_58140518	1.90833	0.0200721	genic|chr15:58431882-58432597	AQP9	0.219436	dendritic_cell_treated_with_Lipopolysaccharide_100_ng-mL_for_30_minute-Garber2017
Macrophage	chr15_58521407_58521907	1.26502	0.0415896	genic|chr15:58813389-58814199	LIPC-AS1	0.128764	CD14-positive_monocyte_treated_with_RPMI_4h-Novakovic2016
Macrophage	chr15_59175334_59175834	1.89267	0.0357507	genic|chr15:59466620-59468202	FAM81A	0.061643	dendritic_cell_treated_with_Lipopolysaccharide_100_ng-mL_for_1_hour-Garber2017
Macrophage	chr15_66408620_66409120	2.01623	0.0452869	genic|chr15:66700922-66701422	MAP2K1	0.023684	CD14-positive_monocyte_treated_with_LPS_4h-Novakovic2016
Macrophage	chr15_70507913_70508413	1.32111	0.0200086	intergenic|chr15:70800350-70802010	SALRNA2	0.02406	THP_pmaLPS_ATAC_6h
Macrophage	chr15_70508565_70509065	1.4426	0.075426	intergenic|chr15:70800350-70802010	SALRNA2	0.02406	THP_pmaLPS_ATAC_6h
Macrophage	chr15_73981788_73982288	2.55111	6.14709e-05	genic|chr15:74274213-74276012	STOML1	0.077526	body_of_pancreas-ENCODE
Macrophage	chr15_76336410_76336910	1.83606	0.028399	promoter|chr15:76627769-76630967	ISL2	0.308196	Karpas-422-ENCODE
Macrophage	chr15_77003403_77003903	1.53083	0.0338747	genic|chr15:77295300-77296265	PSTPIP1	0.111902	CD14-positive_monocyte_treated_with_RPMI_d1-Novakovic2016
Macrophage	chr15_88649193_88649693	1.56617	0.0962527	genic|chr15:89191945-89192879	ISG20	0.054801	dendritic_cell_treated_with_Lipopolysaccharide_100_ng-mL_for_4_hour-Garber2017
Macrophage	chr15_89823356_89823856	1.74175	0.098157	intergenic|chr15:90366588-90367088	ANPEP	0.045224	CD14-positive_monocyte_treated_with_LPS_d1-Novakovic2016
Macrophage	chr15_90561922_90562422	1.6988	0.0612014	genic|chr15:91105073-91105648	CRTC3	0.022237	thymus_fetal-Roadmap
Macrophage	chr15_94206470_94206970	2.38643	0.0043782	intergenic|chr15:94749649-94750149	MCTP2	0.042887	U937_LPS_4hr-Engreitz
Macrophage	chr15_100940780_100941280	1.52475	0.0691628	genic|chr15:101480959-101481459	LOC101927751	0.05294	CD14-positive_monocytes-Roadmap
Macrophage	chr15_101641819_101642319	1.72997	0.0344744	genic|chr15:102180959-102182505	TM2D3	0.10454	T-cell-ENCODE
Macrophage	chr16_11311656_11312156	1.84787	0.0278101	intergenic|chr16:11403594-11406005	RMI2	0.057329	B_cell-ENCODE
Macrophage	chr16_11325595_11326095	1.81335	0.0102282	intergenic|chr16:11419448-11420396	RMI2	0.055578	dendritic_cell_treated_with_Lipopolysaccharide_100_ng-mL_for_4_hour-Garber2017
Macrophage	chr16_23854958_23855458	1.94571	0.0264989	genic|chr16:23866277-23866777	PRKCB	0.028797	CD14-positive_monocyte_treated_with_LPS_d1-Novakovic2016
Macrophage	chr16_27426387_27426887	1.42903	0.0902798	genic|chr16:27437671-27439237	IL21R-AS1	0.046636	GM12878-Roadmap
Macrophage	chr16_29736724_29737224	1.63258	0.0691628	intergenic|chr16:29748003-29748503	C16orf54	0.025956	dendritic_cell_treated_with_Lipopolysaccharide_100_ng-mL_for_1_hour-Garber2017
Macrophage	chr16_30949960_30950460	1.26545	0.0792829	promoter|chr16:30959404-30961898	SETD1A	0.171837	Karpas-422-ENCODE
Macrophage	chr16_31118449_31118949	1.89993	0.029996	promoter|chr16:31128632-31130274	KAT8	0.28185	pancreas-Roadmap
Macrophage	chr16_56988117_56988617	1.79535	0.0224972	intergenic|chr16:57022215-57025303	CETP	0.062405	T-cell-ENCODE
Macrophage	chr16_57062272_57062772	1.98439	0.00735041	genic|chr16:57096255-57097290	CPNE2	0.020383	dendritic_cell_treated_with_Lipopolysaccharide_100_ng-mL_for_4_hour-Garber2017
Macrophage	chr16_57070891_57071391	2.09082	0.00964822	genic|chr16:57103661-57106089	CPNE2	0.039569	CD56-positive_natural_killer_cells-Roadmap
Macrophage	chr16_66376877_66377377	1.48479	0.082021	genic|chr16:66410714-66411214	CDH5	0.029027	CD14-positive_monocyte_treated_with_LPS_4h-Novakovic2016
Macrophage	chr16_81629031_81629531	1.63782	0.0929297	genic|chr16:81662615-81663115	LOC100129617	0.017714	CD14-positive_monocyte-Novakovic2016
Macrophage	chr16_81831668_81832168	1.33804	0.0643188	genic|chr16:81865225-81865725	PLCG2	0.039097	U937-Engreitz
Macrophage	chr16_82182961_82183461	1.78394	0.0303051	intergenic|chr16:82216536-82217036	MPHOSPH6	0.01756	CD14-positive_monocyte-Novakovic2016
Macrophage	chr16_83744370_83744870	1.22872	0.0951256	genic|chr16:83778099-83778599	LOC102724163	0.041492	CD14-positive_monocyte_treated_with_RPMI_d6-Novakovic2016
Macrophage	chr16_84013669_84014169	1.55631	0.0979442	genic|chr16:84047354-84048408	SLC38A8	0.030791	H9-Roadmap
Macrophage	chr16_85905263_85905763	1.70677	0.0306753	genic|chr16:85938563-85939331	IRF8	0.094759	CD14-positive_monocyte_treated_with_LPS_d1-Novakovic2016
Macrophage	chr17_233553_234053	1.37002	0.0962527	genic|chr17:83197-83697	DOC2B	0.027143	dendritic_cell_treated_with_Lipopolysaccharide_100_ng-mL_for_4_hour-Garber2017
Macrophage	chr17_2439955_2440455	2.18413	0.0280628	genic|chr17:2343251-2343751	LOC284009	0.019371	THP_pmaLPS_ATAC_6h
Macrophage	chr17_4920242_4920742	2.1054	0.00964822	intergenic|chr17:4823625-4824125	GP1BA	0.030658	CD14-positive_monocyte_treated_with_RPMI_d6-Novakovic2016
Macrophage	chr17_7838101_7838601	1.39195	0.0927384	intergenic|chr17:7741340-7741925	KDM6B	0.032173	Karpas-422-ENCODE
Macrophage	chr17_19369829_19370329	2.00669	0.064885	intergenic|chr17:19273065-19274375	B9D1	0.13433	spleen-ENCODE
Macrophage	chr17_19386414_19386914	1.80172	0.0283238	promoter|chr17:19289319-19290144	MFAP4	0.190513	CD14-positive_monocyte_treated_with_BG_d6-Novakovic2016
Macrophage	chr17_20156334_20156834	1.56208	0.0691628	promoter|chr17:20058825-20060075	SPECC1	0.421792	H7
Macrophage	chr17_20281837_20282337	1.74117	0.0376528	intergenic|chr17:20185151-20185651	CCDC144CP	0.055857	THP1_LPS_4hr-Engreitz
Macrophage	chr17_20307253_20307753	1.54081	0.0518708	intergenic|chr17:20210607-20211107	CCDC144CP	0.023408	dendritic_cell_treated_with_Lipopolysaccharide_100_ng-mL_for_4_hour-Garber2017
Macrophage	chr17_27494608_27495108	1.93886	0.0102282	genic|chr17:25821164-25822113	KSR1	0.066188	pancreas-Roadmap
Macrophage	chr17_29240859_29241359	1.7799	0.0424569	intergenic|chr17:27567893-27568393	CRYBA1	0.133466	CD14-positive_monocyte_treated_with_LPS_1h-Novakovic2016
Macrophage	chr17_35313853_35314353	1.67681	0.0224972	intergenic|chr17:33639342-33641404	SLFN11	0.036155	CD56-positive_natural_killer_cells-Roadmap
Macrophage	chr17_35880135_35880635	1.59211	0.0691628	promoter|chr17:34206555-34207934	CCL5	0.199273	MM.1S-ENCODE
Macrophage	chr17_39929106_39929606	2.2355	0.00216215	intergenic|chr17:38085421-38085921	ORMDL3	0.096458	THP_pmaLPS_ATAC_6h
Macrophage	chr17_41499932_41500432	1.63613	0.0399384	intergenic|chr17:39656223-39656723	KRT13	0.033862	THP_pmaLPS_ATAC_72h
Macrophage	chr17_45123958_45124458	2.00981	0.046337	genic|chr17:43201353-43201853	PLCD3	0.160942	BJAB_anti-IgM_anti-CD40_4hr-Engreitz
Macrophage	chr17_45329435_45329935	1.73033	0.0951256	intergenic|chr17:43406811-43407797	MAP3K14	0.017109	CD14-positive_monocyte_treated_with_RPMI_4h-Novakovic2016
Macrophage	chr17_50163693_50164193	1.59926	0.0451439	intergenic|chr17:48241117-48241617	SGCA	0.050317	BJAB_anti-IgM_anti-CD40_4hr-Engreitz
Macrophage	chr17_50289938_50290438	1.14048	0.0934857	intergenic|chr17:48367412-48368124	TMEM92-AS1	0.174483	CD14-positive_monocyte-ENCODE
Macrophage	chr17_56915661_56916161	2.24221	0.028399	intergenic|chr17:54992774-54993571	TRIM25	0.250026	dendritic_cell_treated_with_Lipopolysaccharide_100_ng-mL_for_2_hour-Garber2017
Macrophage	chr17_56918857_56919357	1.92093	0.0423033	intergenic|chr17:54996239-54996827	TRIM25	0.132672	CD14-positive_monocyte_treated_with_LPS_4h-Novakovic2016
Macrophage	chr17_60305092_60305592	1.27795	0.0951256	genic|chr17:58382473-58382973	USP32	0.015797	CD14-positive_monocyte_treated_with_LPS_d6-Novakovic2016
Macrophage	chr17_61250267_61250767	1.6909	0.0708211	genic|chr17:59327696-59328610	TBX2-AS1	0.046607	CD14-positive_monocyte_treated_with_LPS_4h-Novakovic2016
Macrophage	chr17_63665433_63665933	1.30664	0.0691628	genic|chr17:61742839-61743339	LOC729683	0.022023	THP1-Engreitz
Macrophage	chr17_64001727_64002227	1.98473	0.0200331	genic|chr17:62079008-62079602	PRR29-AS1	0.07146	spleen-ENCODE
Macrophage	chr17_70288561_70289061	1.82061	0.085033	intergenic|chr17:68284645-68285145	KCNJ2	0.029013	CD14-positive_monocyte_treated_with_LPS_1h-Novakovic2016
Macrophage	chr17_73072202_73072702	1.84951	0.0175035	genic|chr17:71068581-71069081	SLC39A11	0.030854	THP_pmaLPS_ATAC_120h
Macrophage	chr17_73142981_73143481	1.57446	0.0209805	intergenic|chr17:71139021-71139521	SSTR2	0.081045	CD14-positive_monocyte_treated_with_BG_d6-Novakovic2016
Macrophage	chr17_78412309_78412809	2.04105	0.0217168	genic|chr17:76408551-76409579	PGS1	0.055302	dendritic_cell_treated_with_Lipopolysaccharide_100_ng-mL_for_30_minute-Garber2017
Macrophage	chr17_82838259_82838759	1.58459	0.044803	genic|chr17:80795826-80796634	ZNF750	0.147066	breast_epithelium-ENCODE
Macrophage	chr18_3339854_3340354	1.77455	0.0376528	intergenic|chr18:3339948-3340774	GAPLINC	0.025841	THP_pmaLPS_ATAC_24h
Macrophage	chr18_7273449_7273949	1.76461	0.0388221	intergenic|chr18:7272217-7274187	LRRC30	0.05102	CD14-positive_monocyte-ENCODE
Macrophage	chr18_10261248_10261748	1.69727	0.0992373	intergenic|chr18:10261059-10261903	APCDD1	0.020867	CD14-positive_monocyte_treated_with_BG_d6-Novakovic2016
Macrophage	chr18_13584626_13585126	1.37218	0.0979252	intergenic|chr18:13584820-13586726	RNMT	0.049089	Karpas-422-ENCODE
Macrophage	chr18_32018974_32019474	1.36667	0.0807411	promoter|chr18:29597892-29600004	RNF125	0.45378	MM.1S-ENCODE
Macrophage	chr18_47985799_47986299	2.27725	0.00288738	intergenic|chr18:45512162-45513327	SMAD2	0.023799	CD14-positive_monocytes-Roadmap
Macrophage	chr18_48922789_48923289	1.54321	0.0362334	genic|chr18:46448985-46449698	SMAD7	0.01702	CD14-positive_monocyte-ENCODE
Macrophage	chr18_57077746_57078246	1.78136	0.029459	intergenic|chr18:54744963-54745463	LINC-ROR	0.125067	U937_LPS_4hr-Engreitz
Macrophage	chr18_61732811_61733311	1.65498	0.0844571	intergenic|chr18:59400078-59400578	LINC01544	0.073227	CD14-positive_monocyte_treated_with_RPMI_4h-Novakovic2016
Macrophage	chr18_70420094_70420594	1.75896	0.0951256	intergenic|chr18:68087343-68088037	LINC01910	0.073893	CD14-positive_monocyte_treated_with_RPMI_1h-Novakovic2016
Macrophage	chr19_703663_704163	1.07929	0.0654848	intergenic|chr19:703308-704761	PALM	0.116507	CD34-positive_mobilized-Roadmap
Macrophage	chr19_751617_752117	2.00964	0.00735041	promoter|chr19:750808-752152	MISP	0.270412	large_intestine_fetal-Roadmap
Macrophage	chr19_1133496_1133996	1.50343	0.0483502	genic|chr19:1132043-1133966	SBNO2	0.078013	CD56-positive_natural_killer_cells-Roadmap
Macrophage	chr19_3154965_3155465	2.82968	0.0011527	promoter|chr19:3154923-3155512	LOC100996351	0.202044	Jurkat_anti-CD3_PMA_4hr-Engreitz
Macrophage	chr19_4075311_4075811	1.60706	0.0172153	intergenic|chr19:4075227-4075969	ZBTB7A	0.073158	CD14-positive_monocyte_treated_with_BG_d6-Novakovic2016
Macrophage	chr19_7492184_7492684	2.02154	0.00673942	intergenic|chr19:7557043-7557543	C19orf45	0.155381	CD14-positive_monocyte-Novakovic2016
Macrophage	chr19_11737850_11738350	1.38862	0.0922006	promoter|chr19:11848591-11850459	ZNF823	0.212577	small_intestine_fetal-Roadmap
Macrophage	chr19_16371441_16371941	1.97305	0.0215808	genic|chr19:16479316-16483500	KLF2	0.065121	T-cell-ENCODE
Macrophage	chr19_19591025_19591525	1.89372	0.0636807	genic|chr19:19701622-19702370	PBX4	0.054485	CD14-positive_monocyte_treated_with_LPS_1h-Novakovic2016
Macrophage	chr19_38386907_38387407	1.61425	0.0691628	promoter|chr19:38877774-38879513	GGN	0.266057	H7
Macrophage	chr19_38684322_38684822	1.84423	0.0783031	genic|chr19:39173971-39175488	ACTN4	0.080978	small_intestine_fetal-Roadmap
Macrophage	chr19_43753781_43754281	2.08467	0.0991344	promoter|chr19:44257694-44260083	SMG9	0.281515	GM12878-Roadmap
Macrophage	chr19_43768292_43768792	2.16707	0.00619165	genic|chr19:44272386-44273238	KCNN4	0.03697	CD14-positive_monocyte_treated_with_LPS_d6-Novakovic2016
Macrophage	chr19_45614149_45614649	2.16471	0.0451384	genic|chr19:46117410-46117910	GPR4	0.028742	THP_pmaLPS_ATAC_72h
Macrophage	chr19_45615941_45616441	1.47075	0.0735232	genic|chr19:46118719-46120365	GPR4	0.078353	iPS_DF_19.11_Cell_Line-Roadmap
Macrophage	chr19_47370152_47370652	2.28891	0.00923171	genic|chr19:47873205-47873885	DHX34	0.055285	CD14-positive_monocyte-Novakovic2016
Macrophage	chr19_47389078_47389578	2.02675	0.0760647	intergenic|chr19:47891962-47892878	DHX34	0.051533	dendritic_cell_treated_with_Lipopolysaccharide_0_ng-mL_for_0_hour-Garber2017
Macrophage	chr19_47428156_47428656	1.38126	0.0818846	genic|chr19:47930335-47932144	NAPA-AS1	0.031646	H9-Roadmap
Macrophage	chr19_51441767_51442267	1.47384	0.0823592	intergenic|chr19:51944027-51945492	SIGLEC10	0.061048	CD8-positive_alpha-beta_T_cell-Corces2016
Macrophage	chr19_54020035_54020535	1.93653	0.0264989	intergenic|chr19:54523385-54523885	CACNG6	0.023131	CD14-positive_monocyte_treated_with_LPS_4h-Novakovic2016
Macrophage	chr19_54047604_54048104	2.32307	0.0020053	genic|chr19:54550788-54551288	VSTM1	0.026802	dendritic_cell_treated_with_Lipopolysaccharide_0_ng-mL_for_0_hour-Garber2017
Macrophage	chr20_1569355_1569855	1.52363	0.0988185	genic|chr20:1550048-1550548	SIRPB1	0.031094	CD14-positive_monocyte_treated_with_BG_1h-Novakovic2016
Macrophage	chr20_1943629_1944129	2.10556	0.02625	intergenic|chr20:1923942-1924766	LOC727993	0.131514	CD14-positive_monocyte_treated_with_LPS_d1-Novakovic2016
Macrophage	chr20_2292742_2293242	2.11215	0.0647076	intergenic|chr20:2273031-2273966	TGM3	0.097365	CD14-positive_monocyte-ENCODE
Macrophage	chr20_4012615_4013115	1.71153	0.0537903	genic|chr20:3993230-3993730	RNF24	0.028015	CD34-positive_mobilized-Roadmap
Macrophage	chr20_5863164_5863664	2.05665	0.0217168	genic|chr20:5843811-5844311	CHGB	0.0197	U937-Engreitz
Macrophage	chr20_5947229_5947729	2.25558	0.0316609	genic|chr20:5927880-5928380	MCM8	0.14815	THP_pmaLPS_ATAC_0h
Macrophage	chr20_8394243_8394743	1.85712	0.0969997	genic|chr20:8374943-8375443	PLCB1	0.023172	CD14-positive_monocyte_treated_with_RPMI_4h-Novakovic2016
Macrophage	chr20_8475916_8476416	1.7039	0.0305013	genic|chr20:8456476-8457115	TMX4	0.015196	CD14-positive_monocyte-Novakovic2016
Macrophage	chr20_8602560_8603060	1.55693	0.0846362	genic|chr20:8583344-8584234	LAMP5	0.018004	B_cell-ENCODE
Macrophage	chr20_20259398_20259898	1.79324	0.0652734	genic|chr20:20240130-20240630	INSM1	0.023062	CD14-positive_monocyte-Novakovic2016
Macrophage	chr20_23162258_23162758	2.34223	0.0640972	intergenic|chr20:23141985-23143361	THBD	0.047046	CD14-positive_monocyte-Novakovic2016
Macrophage	chr20_25237662_25238162	1.92532	0.0381319	intergenic|chr20:25218352-25218852	PYGB	0.164197	THP_pmaLPS_ATAC_0h
Macrophage	chr20_34891114_34891614	1.6431	0.0912361	genic|chr20:33478920-33479420	GGT7	0.038646	CD14-positive_monocyte_treated_with_RPMI_4h-Novakovic2016
Macrophage	chr20_38201228_38201728	1.98941	0.0230438	intergenic|chr20:36829628-36830128	TGM2	0.016242	CD14-positive_monocyte_treated_with_LPS_d6-Novakovic2016
Macrophage	chr20_38288085_38288585	2.19641	0.00216215	genic|chr20:36915643-36916880	BPI	0.058895	THP_pmaLPS_ATAC_6h
Macrophage	chr20_38357544_38358044	2.24528	0.00158651	genic|chr20:36986007-36986688	LBP	0.036061	dendritic_cell_treated_with_Lipopolysaccharide_100_ng-mL_for_4_hour-Garber2017
Macrophage	chr20_38804897_38805397	1.70935	0.0277177	promoter|chr20:37433590-37434585	PPP1R16B	0.453412	Jurkat_anti-CD3_PMA_4hr-Engreitz
Macrophage	chr20_49776272_49776772	1.65846	0.0131454	intergenic|chr20:48392685-48393185	SLC9A8	0.043521	THP_pmaLPS_ATAC_24h
Macrophage	chr20_49794776_49795276	1.42765	0.098157	intergenic|chr20:48411099-48411854	SLC9A8	0.08103	CD14-positive_monocyte_treated_with_LPS_4h-Novakovic2016
Macrophage	chr20_50980158_50980658	2.02323	0.0344744	intergenic|chr20:49596686-49597186	DPM1	0.052837	THP_pmaLPS_ATAC_12h
Macrophage	chr20_62501795_62502295	2.30993	0.0174564	intergenic|chr20:61076594-61077340	GATA5	0.074829	dendritic_cell_treated_with_Lipopolysaccharide_100_ng-mL_for_2_hour-Garber2017
Macrophage	chr20_63606636_63607136	1.89566	0.0102282	genic|chr20:62237903-62238403	MHENCR	0.018839	U937_LPS_4hr-Engreitz
Macrophage	chr20_63612254_63612754	1.67801	0.0698581	genic|chr20:62243446-62244387	MHENCR	0.078697	adrenal_gland_fetal-ENCODE
Macrophage	chr20_63941634_63942134	1.67857	0.0779576	genic|chr20:62572633-62573471	UCKL1	0.044361	H7
Macrophage	chr21_14550149_14550649	1.66057	0.0488982	intergenic|chr21:15922197-15922934	SAMSN1	0.195021	CD14-positive_monocyte_treated_with_LPS_4h-Novakovic2016
Macrophage	chr21_29162770_29163270	1.62445	0.059938	genic|chr21:30535116-30536257	BACH1-IT2	0.087749	dendritic_cell_treated_with_Lipopolysaccharide_0_ng-mL_for_0_hour-Garber2017
Macrophage	chr21_34030004_34030504	1.59396	0.0797045	intergenic|chr21:35402339-35402839	SLC5A3	0.015102	BJAB_anti-IgM_anti-CD40_4hr-Engreitz
Macrophage	chr21_34200977_34201477	1.21454	0.0929297	intergenic|chr21:35572587-35573815	SLC5A3	0.039538	CD14-positive_monocyte_treated_with_RPMI_d1-Novakovic2016
Macrophage	chr21_35563870_35564370	1.75918	0.0369107	genic|chr21:36936269-36936769	LOC100506403	0.046629	THP_pmaLPS_ATAC_48h
Macrophage	chr21_38351881_38352381	1.66868	0.0416661	intergenic|chr21:39723778-39724503	LINC01423	0.111307	CD14-positive_monocyte-Novakovic2016
Macrophage	chr21_43352563_43353063	2.15179	0.00336013	intergenic|chr21:44772396-44774700	LINC01679	0.375873	GM12878-Roadmap
Macrophage	chr21_44356603_44357103	1.91835	0.0080915	genic|chr21:45776474-45776974	TRPM2	0.092008	THP_pmaLPS_ATAC_0h
Macrophage	chr21_44967916_44968416	1.9939	0.0521715	genic|chr21:46387639-46388886	ADARB1	0.035659	CD14-positive_monocytes-Roadmap
Macrophage	chr22_17102234_17102734	1.59275	0.0691628	genic|chr22:17582229-17583554	LINC01664	0.103864	CD14-positive_monocyte_treated_with_RPMI_1h-Novakovic2016
Macrophage	chr22_17672968_17673468	2.11209	0.00619165	genic|chr22:18155243-18156419	ATP6V1E1	0.022863	adrenal_gland_fetal-ENCODE
Macrophage	chr22_22928691_22929191	1.51682	0.0464269	intergenic|chr22:23270392-23272357	IGLL5	0.175056	CD14-positive_monocyte-ENCODE
Macrophage	chr22_24400555_24401055	1.44757	0.0995516	genic|chr22:24796776-24797661	ADORA2A	0.05525	CD14-positive_monocyte_treated_with_LPS_4h-Novakovic2016
Macrophage	chr22_30649313_30649813	2.1943	0.0569727	intergenic|chr22:31045375-31045875	DUSP18	0.079187	BJAB_anti-IgM_anti-CD40_4hr-Engreitz
Macrophage	chr22_37241414_37241914	1.63342	0.0607959	genic|chr22:37637279-37638891	RAC2	0.124398	GM12878-Roadmap
Macrophage	chr22_37634098_37634598	1.47427	0.0976546	intergenic|chr22:38029640-38030922	SH3BP1	0.200208	CD14-positive_monocyte_treated_with_BG_d6-Novakovic2016
Macrophage	chr22_38953895_38954395	1.89933	0.0215848	intergenic|chr22:39349893-39350393	APOBEC3A_B	0.213568	CD14-positive_monocyte_treated_with_LPS_1h-Novakovic2016
Macrophage	chr22_38967645_38968145	1.65066	0.0110149	genic|chr22:39363631-39364205	APOBEC3A	0.064515	CD14-positive_monocyte_treated_with_LPS_4h-Novakovic2016
Macrophage	chr22_44192266_44192766	2.16965	0.00216215	genic|chr22:44587933-44589118	PARVG	0.033431	H9-Roadmap
Macrophage	chrX_20372486_20372986	1.48437	0.0925586	intergenic|chrX:20390608-20391108	SH3KBP1	0.015914	CD14-positive_monocyte_treated_with_LPS_d1-Novakovic2016
Macrophage	chrX_45803555_45804055	2.02704	0.00946748	intergenic|chrX:45662699-45663468	LOC401585	0.052041	CD14-positive_monocyte_treated_with_BG_1h-Novakovic2016
Macrophage	chrX_110086913_110087413	1.81131	0.021801	genic|chrX:109330013-109331288	TMEM164	0.160408	CD14-positive_monocyte_treated_with_RPMI_4h-Novakovic2016
Macrophage	chrX_119638644_119639144	1.62045	0.0392983	genic|chrX:118772526-118773507	NKRF	0.03307	GM12878-Roadmap
Macrophage	chrX_119783056_119783556	1.95067	0.013097	intergenic|chrX:118916848-118917513	RPL39	0.04693	CD14-positive_monocyte_treated_with_LPS_4h-Novakovic2016
Macrophage	chrX_129731159_129731659	1.56632	0.098157	intergenic|chrX:128865131-128865631	XPNPEP2	0.066799	CD14-positive_monocytes-Roadmap
Macrophage	chrX_130108992_130109492	1.92452	0.0200331	genic|chrX:129243025-129243921	ELF4	0.263703	THP_pmaLPS_ATAC_2h
Macrophage	chrX_148381068_148381568	1.34941	0.0443564	intergenic|chrX:147462355-147463391	AFF2	0.110602	CD14-positive_monocyte_treated_with_LPS_4h-Novakovic2016
AC_Stem	chr1_1430231_1430731	3.05874	0.0281394	genic|chr1:1365523-1367578	LINC01770	0.359645	large_intestine_fetal-Roadmap
AC_Stem	chr1_3922134_3922634	2.96078	0.0121223	intergenic|chr1:3838318-3839334	C1orf174	0.031326	MM.1S-ENCODE
AC_Stem	chr1_11790831_11791331	2.93014	0.0132433	genic|chr1:11850872-11851586	LOC102724659	0.068502	CD14-positive_monocyte-ENCODE
AC_Stem	chr1_58576445_58576945	2.4337	0.0683918	promoter|chr1:59041527-59043416	TACSTD2	0.244044	body_of_pancreas-ENCODE
AC_Stem	chr1_63916423_63916923	2.82176	0.0701251	genic|chr1:64382029-64383181	ROR1	0.038909	pancreas-Roadmap
AC_Stem	chr1_113191559_113192059	3.6122	0.000100491	intergenic|chr1:113734372-113734872	LOC643441	0.026737	THP_pmaLPS_ATAC_2h
AC_Stem	chr1_116581351_116581851	2.30846	0.0504197	genic|chr1:117123276-117124521	CD58	0.030923	thymus_fetal-Roadmap
AC_Stem	chr1_118842693_118843193	2.51779	0.0141752	intergenic|chr1:119385108-119385843	TBX15	0.022416	THP_pmaLPS_ATAC_48h
AC_Stem	chr1_225700194_225700694	3.09565	0.0395117	intergenic|chr1:225887860-225888566	ENAH	0.022944	HepG2-Roadmap
AC_Stem	chr1_236399524_236400024	3.19719	0.0119267	genic|chr1:236562999-236563499	EDARADD	0.022264	breast_epithelium-ENCODE
AC_Stem	chr2_11354297_11354797	3.26242	0.00253652	intergenic|chr2:11494450-11494950	ROCK2	0.030739	HepG2-Roadmap
AC_Stem	chr2_28610529_28611029	3.59356	0.000209811	genic|chr2:28833414-28834344	LOC100505774	0.016355	adrenal_gland_fetal-ENCODE
AC_Stem	chr2_38652456_38652956	2.73076	0.0791406	intergenic|chr2:38879423-38880075	GALM	0.026719	adrenal_gland_fetal-ENCODE
AC_Stem	chr2_47034262_47034762	3.61488	0.00731326	genic|chr2:47261194-47262147	C2orf61	0.05714	HepG2-Roadmap
AC_Stem	chr2_73284224_73284724	1.49421	0.042707	intergenic|chr2:73511439-73512787	EGR4	0.133819	CD14-positive_monocyte_treated_with_RPMI_d6-Novakovic2016
AC_Stem	chr2_108271875_108272375	3.51397	0.00140943	intergenic|chr2:108888288-108888788	SULT1C2	0.037968	small_intestine_fetal-Roadmap
AC_Stem	chr2_189541528_189542028	2.92189	0.0460529	intergenic|chr2:190406402-190407702	SLC40A1	0.048573	large_intestine_fetal-Roadmap
AC_Stem	chr2_200944588_200945088	2.84708	0.042707	genic|chr2:201809395-201809895	ORC2	0.047179	THP_pmaLPS_ATAC_12h
AC_Stem	chr2_201149722_201150222	2.91189	0.0450924	genic|chr2:202012999-202014939	CFLAR-AS1	0.103023	small_intestine_fetal-Roadmap
AC_Stem	chr2_217993021_217993521	2.69738	0.0932991	intergenic|chr2:218857575-218860152	LOC105373878	0.056432	body_of_pancreas-ENCODE
AC_Stem	chr2_218259573_218260073	3.16513	0.0170742	intergenic|chr2:219123876-219124775	GPBAR1	0.137495	breast_epithelium-ENCODE
AC_Stem	chr2_230793899_230794399	3.59171	0.00124065	genic|chr2:231658665-231659799	CAB39	0.042038	CD14-positive_monocyte_treated_with_LPS_1h-Novakovic2016
AC_Stem	chr3_42128956_42129456	3.69272	0.000465468	intergenic|chr3:42170452-42172366	TRAK1	0.082353	small_intestine_fetal-Roadmap
AC_Stem	chr3_51754327_51754827	2.34717	0.0702624	intergenic|chr3:51788217-51788717	IQCF6	0.037306	BJAB_anti-IgM_anti-CD40_4hr-Engreitz
AC_Stem	chr3_69865950_69866450	4.19344	0.000100491	intergenic|chr3:69914562-69915585	SAMMSON	0.01913	body_of_pancreas-ENCODE
AC_Stem	chr3_71982538_71983038	3.06978	0.0134075	intergenic|chr3:72031683-72032183	SHQ1	0.018813	BJAB_anti-IgM_anti-CD40_4hr-Engreitz
AC_Stem	chr3_184341867_184342367	2.9742	0.0605784	genic|chr3:184059505-184060317	FAM131A	0.047276	body_of_pancreas-ENCODE
AC_Stem	chr3_186242419_186242919	2.75528	0.0208144	genic|chr3:185959773-185960711	ETV5	0.044995	BJAB_anti-IgM_anti-CD40_4hr-Engreitz
AC_Stem	chr3_197957256_197957756	2.69777	0.0573732	genic|chr3:197684204-197685180	LMLN	0.326028	CD14-positive_monocyte_treated_with_LPS_4h-Novakovic2016
AC_Stem	chr4_6688866_6689366	2.77215	0.0227988	intergenic|chr4:6690585-6692136	S100P	0.174436	HepG2-Roadmap
AC_Stem	chr4_6692698_6693198	2.92313	0.042707	intergenic|chr4:6694526-6695026	S100P	0.04908	U937-Engreitz
AC_Stem	chr4_7805764_7806264	2.8387	0.0247535	genic|chr4:7807215-7808494	AFAP1	0.03897	pancreas-Roadmap
AC_Stem	chr4_7965246_7965746	3.66799	0.000100491	genic|chr4:7966661-7967726	LOC389199	0.093607	CD8-positive_alpha-beta_T_cell-ENCODE
AC_Stem	chr4_8128056_8128556	3.49141	0.013388	genic|chr4:8129315-8130688	ABLIM2	0.037309	iPS_DF_19.11_Cell_Line-Roadmap
AC_Stem	chr4_123349319_123349819	2.25214	0.0563431	intergenic|chr4:124270483-124271671	SPRY1	0.072626	Jurkat-Engreitz
AC_Stem	chr4_173252270_173252770	2.24324	0.0436271	genic|chr4:174173314-174173922	LOC101930370	0.067967	pancreas-Roadmap
AC_Stem	chr5_414306_414806	2.68469	0.0333468	genic|chr5:414155-416338	EXOC3	0.06941	Karpas-422-ENCODE
AC_Stem	chr5_1152083_1152583	2.92872	0.0476217	intergenic|chr5:1152210-1152710	LOC100506688	0.019968	natural_killer_cell-Corces2016
AC_Stem	chr5_6660185_6660685	3.37058	0.0190282	genic|chr5:6660069-6661288	LINC02102	0.080932	B_cell-ENCODE
AC_Stem	chr5_38660208_38660708	2.45096	0.0561465	intergenic|chr5:38660272-38660772	LIFR	0.022635	H7
AC_Stem	chr5_43402486_43402986	2.66178	0.0303332	genic|chr5:43402468-43403259	CCL28	0.026355	HepG2-Roadmap
AC_Stem	chr5_119435426_119435926	3.58949	0.00170146	intergenic|chr5:118771185-118771685	HSD17B4	0.044413	U937_LPS_4hr-Engreitz
AC_Stem	chr5_149162321_149162821	2.99094	0.0236262	genic|chr5:148541946-148542623	ABLIM3	0.016454	breast_epithelium-ENCODE
AC_Stem	chr6_5457757_5458257	2.12149	0.00883747	promoter|chr6:5458058-5458723	LOC101927972	0.195232	pancreas-Roadmap
AC_Stem	chr6_13307457_13307957	2.76157	0.0631358	genic|chr6:13307756-13308256	LOC100130357	0.046926	CD14-positive_monocyte_treated_with_BG_1h-Novakovic2016
AC_Stem	chr6_31350570_31351070	2.30031	0.0873435	genic|chr6:31317877-31323019	HLA-B	0.072628	T-cell-ENCODE
AC_Stem	chr6_32439571_32440071	1.53634	0.0822427	promoter|chr6:32406756-32408238	HLA-DRA	0.164164	CD19-positive_B_cell-Roadmap
AC_Stem	chr6_134182391_134182891	2.97158	0.0563431	intergenic|chr6:134503611-134504111	SGK1	0.024548	H7
AC_Stem	chr6_161438993_161439493	3.15608	0.0146557	genic|chr6:161859946-161860933	PACRG-AS3	0.018602	pancreas-Roadmap
AC_Stem	chr6_166556807_166557307	1.60055	0.0303332	genic|chr6:166970316-166970816	RPS6KA2-IT1	0.021597	pancreas-Roadmap
AC_Stem	chr7_37031857_37032357	2.55163	0.0362869	intergenic|chr7:37071483-37071983	ELMO1	0.048256	pancreas-Roadmap
AC_Stem	chr7_43647661_43648161	2.597	0.0968174	genic|chr7:43687312-43691355	COA1	0.066575	T-cell-ENCODE
AC_Stem	chr7_46651036_46651536	2.5976	0.0902315	intergenic|chr7:46690624-46691825	IGFBP3	0.024823	small_intestine_fetal-Roadmap
AC_Stem	chr7_74043055_74043555	3.25338	0.000826689	genic|chr7:73457193-73458523	ELN	0.048973	H9-Roadmap
AC_Stem	chr7_74452201_74452701	2.42061	0.00250116	intergenic|chr7:73866649-73867149	GTF2IRD1	0.311616	CD4-positive_helper_T_cell-Corces2016
AC_Stem	chr7_98619656_98620156	2.44316	0.049345	genic|chr7:98248634-98249769	NPTX2	0.243438	body_of_pancreas-ENCODE
AC_Stem	chr7_111931008_111931508	2.61507	0.089377	genic|chr7:111570753-111571538	IFRD1	0.036063	HepG2-Roadmap
AC_Stem	chr7_116511647_116512147	2.43937	0.0669873	intergenic|chr7:116151212-116153182	CAV1	0.154782	MM.1S-ENCODE
AC_Stem	chr7_116512166_116512666	2.91119	0.0573732	intergenic|chr7:116151212-116153182	CAV1	0.154782	MM.1S-ENCODE
AC_Stem	chr7_130925798_130926298	2.91085	0.0745307	intergenic|chr7:130610630-130611384	LINC00513	0.040408	CD14-positive_monocyte_treated_with_RPMI_d1-Novakovic2016
AC_Stem	chr7_150976623_150977123	2.80073	0.0809102	genic|chr7:150673468-150674225	KCNH2	0.018127	H9-Roadmap
AC_Stem	chr7_155205305_155205805	3.85157	0.000646685	intergenic|chr7:154997167-154998590	PAXIP1-AS1	0.230894	THP_pmaLPS_ATAC_2h
AC_Stem	chr8_9074779_9075279	3.00881	0.0229253	intergenic|chr8:8932155-8933149	PPP1R3B	0.079642	adrenal_gland_fetal-ENCODE
AC_Stem	chr8_19438359_19438859	2.22727	0.0547006	genic|chr8:19294808-19296323	CSGALNACT1	0.018203	H9-Roadmap
AC_Stem	chr8_22650819_22651319	2.69905	0.0837449	genic|chr8:22508364-22508864	BIN3-IT1	0.01846	breast_epithelium-ENCODE
AC_Stem	chr8_27299780_27300280	2.76171	0.0719202	genic|chr8:27156917-27157815	TRIM35	0.058253	CD14-positive_monocyte_treated_with_RPMI_d6-Novakovic2016
AC_Stem	chr8_55847764_55848264	3.29714	0.0294261	intergenic|chr8:56760320-56761134	LYN	0.053889	H7
AC_Stem	chr8_141230664_141231164	3.84342	0.000418177	intergenic|chr8:142240707-142241325	SLC45A4	0.052752	pancreas-Roadmap
AC_Stem	chr8_142621877_142622377	2.23737	0.0473508	intergenic|chr8:143703059-143704026	ARC	0.018479	breast_epithelium-ENCODE
AC_Stem	chr9_35488462_35488962	2.48757	0.0955407	intergenic|chr9:35488468-35489255	RUSC2	0.034929	small_intestine_fetal-Roadmap
AC_Stem	chr9_137411590_137412090	3.6863	0.000462032	genic|chr9:140306050-140306880	NOXA1	0.053559	adrenal_gland_fetal-ENCODE
AC_Stem	chr10_70296472_70296972	2.49576	0.0634213	intergenic|chr10:72056162-72056662	NPFFR1	0.039091	U937_LPS_4hr-Engreitz
AC_Stem	chr10_71232227_71232727	2.68253	0.0264485	genic|chr10:72992066-72992566	UNC5B-AS1	0.016387	body_of_pancreas-ENCODE
AC_Stem	chr10_72028034_72028534	2.1535	0.0318195	intergenic|chr10:73787267-73788394	CHST3	0.020294	large_intestine_fetal-Roadmap
AC_Stem	chr10_79022516_79023016	3.10007	0.013388	genic|chr10:80782223-80783700	ZMIZ1	0.015318	OCI-LY7-ENCODE
AC_Stem	chr11_11567765_11568265	2.83206	0.0613467	genic|chr11:11589366-11589866	GALNT18	0.032207	Jurkat_anti-CD3_PMA_4hr-Engreitz
AC_Stem	chr11_44572845_44573345	2.85843	0.0186175	genic|chr11:44594381-44595240	CD82	0.050943	pancreas-Roadmap
AC_Stem	chr11_61815066_61815566	1.22948	0.0476217	genic|chr11:61582045-61583014	FADS1	0.216084	dendritic_cell_treated_with_Lipopolysaccharide_100_ng-mL_for_30_minute-Garber2017
AC_Stem	chr11_64854888_64855388	1.8373	0.0533987	genic|chr11:64622411-64622911	CDC42BPG	0.027822	CD14-positive_monocyte_treated_with_LPS_4h-Novakovic2016
AC_Stem	chr11_69295088_69295588	3.33544	0.00250678	genic|chr11:69062157-69063156	MYEOV	0.197524	BJAB_anti-IgM_anti-CD40_4hr-Engreitz
AC_Stem	chr11_69382248_69382748	3.92703	0.000186839	intergenic|chr11:69196931-69197431	LOC102724265	0.015264	U937_LPS_4hr-Engreitz
AC_Stem	chr11_75428140_75428640	1.48498	0.0300408	genic|chr11:75139211-75139842	KLHL35	0.067456	body_of_pancreas-ENCODE
AC_Stem	chr11_77038750_77039250	2.75933	0.0634213	genic|chr11:76749269-76750205	B3GNT6	0.073164	BJAB_anti-IgM_anti-CD40_4hr-Engreitz
AC_Stem	chr11_126386497_126386997	2.58849	0.00680927	genic|chr11:126256392-126256892	GSEC	0.017798	breast_epithelium-ENCODE
AC_Stem	chr11_126416455_126416955	1.54412	0.013388	intergenic|chr11:126286108-126286784	DCPS	0.023949	adrenal_gland_fetal-ENCODE
AC_Stem	chr11_126544121_126544621	2.65577	0.0103971	genic|chr11:126413286-126414860	KIRREL3-AS3	0.030033	H7
AC_Stem	chr12_26274674_26275174	1.91588	0.0772152	intergenic|chr12:26427200-26429000	SSPN	0.080973	CD14-positive_monocyte-ENCODE
AC_Stem	chr12_26287782_26288282	3.01687	0.042707	intergenic|chr12:26440814-26441371	SSPN	0.025561	breast_epithelium-ENCODE
AC_Stem	chr12_66234000_66234500	3.58709	0.000465468	genic|chr12:66627837-66628793	IRAK3	0.070561	THP_pmaLPS_ATAC_12h
AC_Stem	chr12_102063081_102063581	3.0311	0.0572876	intergenic|chr12:102456824-102457324	WASHC3	0.023568	iPS_DF_19.11_Cell_Line-Roadmap
AC_Stem	chr12_114656026_114656526	3.03424	0.042707	intergenic|chr12:115093769-115095061	TBX3	0.019249	adrenal_gland_fetal-ENCODE
AC_Stem	chr12_116336612_116337112	2.65902	0.0634213	intergenic|chr12:116774432-116774932	MED13L	0.038657	CD14-positive_monocyte_treated_with_LPS_1h-Novakovic2016
AC_Stem	chr13_28574587_28575087	3.30873	0.0190282	intergenic|chr13:29148331-29149193	FLT1	0.029024	THP_pmaLPS_ATAC_96h
AC_Stem	chr13_99496659_99497159	1.35041	0.0960711	genic|chr13:100148061-100149384	TM9SF2	0.261237	dendritic_cell_treated_with_Lipopolysaccharide_100_ng-mL_for_4_hour-Garber2017
AC_Stem	chr13_108915621_108916121	2.4637	0.0634213	genic|chr13:109567967-109569356	LIG4	0.052206	adrenal_gland_fetal-ENCODE
AC_Stem	chr13_109264997_109265497	3.49015	0.00250678	intergenic|chr13:109916623-109917581	LINC00399	0.024607	H7
AC_Stem	chr14_68548126_68548626	2.87784	0.043068	genic|chr14:69014179-69015339	LOC100996664	0.024068	adrenal_gland_fetal-ENCODE
AC_Stem	chr14_69850273_69850773	2.7314	0.0362869	intergenic|chr14:70316340-70317859	SMOC1	0.054035	HepG2-Roadmap
AC_Stem	chr14_69879108_69879608	2.06749	0.0822427	promoter|chr14:70345842-70347346	SMOC1	0.128797	HepG2-Roadmap
AC_Stem	chr14_100476265_100476765	3.27848	0.0155295	genic|chr14:100942333-100943611	WARS	0.017387	pancreas-Roadmap
AC_Stem	chr15_22895389_22895889	2.71469	0.0791406	genic|chr15:22976813-22977670	CYFIP1	0.016577	small_intestine_fetal-Roadmap
AC_Stem	chr15_31080481_31080981	3.58703	0.000418177	genic|chr15:31372449-31373565	TRPM1	0.049379	H9-Roadmap
AC_Stem	chr15_66617431_66617931	2.24364	0.0809102	genic|chr15:66909816-66910316	SMAD6	0.059529	THP_pmaLPS_ATAC_2h
AC_Stem	chr15_71146513_71147013	2.90118	0.0357521	genic|chr15:71438672-71439503	CT62	0.032877	pancreas-Roadmap
AC_Stem	chr15_88635956_88636456	2.82125	0.0121709	promoter|chr15:89178550-89179743	ISG20	0.271034	CD8-positive_alpha-beta_T_cell-Corces2016
AC_Stem	chr15_92069557_92070057	2.57047	0.0125164	genic|chr15:92612453-92613247	FAM174B	0.017275	CD14-positive_monocyte_treated_with_RPMI_1h-Novakovic2016
AC_Stem	chr16_964558_965058	3.26645	0.016572	genic|chr16:1013988-1015276	LMF1	0.060009	CD3-positive_T_cell-Roadmap
AC_Stem	chr16_50266285_50266785	1.74068	0.0676639	intergenic|chr16:50300220-50300720	ADCY7	0.141083	Jurkat_anti-CD3_PMA_4hr-Engreitz
AC_Stem	chr16_72924854_72925354	3.02979	0.0809102	genic|chr16:72958848-72959952	ZFHX3	0.030871	HepG2-Roadmap
AC_Stem	chr16_72927525_72928025	2.61811	0.0995945	genic|chr16:72961409-72961909	HCCAT5	0.018801	U937-Engreitz
AC_Stem	chr17_4497260_4497760	2.85692	0.0392897	intergenic|chr17:4400549-4401049	SPNS2	0.141401	BJAB_anti-IgM_anti-CD40_4hr-Engreitz
AC_Stem	chr17_50130876_50131376	2.77956	0.0638976	promoter|chr17:48206996-48208557	SAMD14	0.10214	dendritic_cell_treated_with_Lipopolysaccharide_100_ng-mL_for_1_hour-Garber2017
AC_Stem	chr17_81050156_81050656	1.87047	0.0460529	genic|chr17:79023677-79025514	BAIAP2-AS1	0.084206	CD14-positive_monocytes-Roadmap
AC_Stem	chr17_82367721_82368221	3.17679	0.0103971	intergenic|chr17:80325540-80326439	UTS2R	0.036526	OCI-LY7-ENCODE
AC_Stem	chr18_9017011_9017511	2.68919	0.042707	intergenic|chr18:9017163-9018096	GACAT2	0.053509	CD14-positive_monocyte_treated_with_RPMI_1h-Novakovic2016
AC_Stem	chr18_9898996_9899496	3.09961	0.00170146	intergenic|chr18:9898555-9899487	VAPA	0.044847	adrenal_gland_fetal-ENCODE
AC_Stem	chr18_10140915_10141415	2.19213	0.0942583	intergenic|chr18:10140340-10142044	NAPG	0.015534	body_of_pancreas-ENCODE
AC_Stem	chr18_58785252_58785752	2.33609	0.0551033	intergenic|chr18:56452431-56453084	SEC11C	0.015225	breast_epithelium-ENCODE
AC_Stem	chr19_4555900_4556400	2.02695	0.0134075	genic|chr19:4555919-4557236	SEMA6B	0.087066	H9-Roadmap
AC_Stem	chr19_7833367_7833867	0.907919	0.0813699	genic|chr19:7898226-7898787	EVI5L	0.021273	small_intestine_fetal-Roadmap
AC_Stem	chr19_10292184_10292684	1.04086	0.0813699	genic|chr19:10402380-10403376	ICAM5	0.05391	breast_epithelium-ENCODE
AC_Stem	chr19_11143230_11143730	3.9089	0.000239186	intergenic|chr19:11253221-11254283	SPC24	0.106089	THP_pmaLPS_ATAC_24h
AC_Stem	chr19_13978256_13978756	1.29484	0.0460529	genic|chr19:14088853-14090568	DCAF15	0.020372	H9-Roadmap
AC_Stem	chr19_14512243_14512743	3.20883	0.00531237	intergenic|chr19:14622871-14624395	DNAJB1	0.018342	Karpas-422-ENCODE
AC_Stem	chr19_14519813_14520313	2.62099	0.00852203	intergenic|chr19:14630467-14631438	DNAJB1	0.098441	HepG2-Roadmap
AC_Stem	chr19_15934714_15935214	1.92362	0.049861	promoter|chr19:16045231-16046032	CYP4F11	0.116599	pancreas-Roadmap
AC_Stem	chr19_17405437_17405937	3.92848	0.000100491	promoter|chr19:17515887-17518779	BST2	0.209474	MM.1S-ENCODE
AC_Stem	chr19_17751166_17751666	3.29944	0.00421054	promoter|chr19:17862020-17862535	FCHO1	0.161934	Jurkat-Engreitz
AC_Stem	chr19_39430795_39431295	2.34711	0.0437894	intergenic|chr19:39921282-39921782	RPS16	0.196796	THP_pmaLPS_ATAC_1h
AC_Stem	chr19_42278078_42278578	2.54418	0.0789751	intergenic|chr19:42782209-42782924	CIC	0.022636	spleen-ENCODE
AC_Stem	chr19_45641162_45641662	0.997919	0.0813699	promoter|chr19:46144501-46145961	EML2	0.132956	natural_killer_cell-Corces2016
AC_Stem	chr19_46822080_46822580	2.78007	0.0603397	intergenic|chr19:47324606-47325688	SLC1A5	0.04853	thymus_fetal-Roadmap
AC_Stem	chr19_54205975_54206475	2.6985	0.0822427	genic|chr19:54709843-54710343	RPS9	0.024461	dendritic_cell_treated_with_Lipopolysaccharide_100_ng-mL_for_4_hour-Garber2017
AC_Stem	chr19_55212384_55212884	2.99217	0.0502224	intergenic|chr19:55723564-55724251	PTPRH	0.022533	MM.1S-ENCODE
AC_Stem	chr19_55251158_55251658	2.46025	0.00114677	genic|chr19:55762727-55763512	TMEM86B	0.057651	CD34-positive_mobilized-Roadmap
AC_Stem	chr20_23628966_23629466	2.19556	0.087578	intergenic|chr20:23609588-23610088	CST3	0.070437	large_intestine_fetal-Roadmap
AC_Stem	chr20_51492386_51492886	1.6806	0.0634213	genic|chr20:50109024-50109524	NFATC2	0.03059	spleen-ENCODE
AC_Stem	chr20_62997619_62998119	2.47402	0.0504197	intergenic|chr20:61629011-61629511	BHLHE23	0.023279	dendritic_cell_treated_with_Lipopolysaccharide_100_ng-mL_for_30_minute-Garber2017
AC_Stem	chr21_35026617_35027117	2.88949	0.0459588	intergenic|chr21:36398372-36400744	RUNX1-IT1	0.162398	CD34-positive_mobilized-Roadmap
AC_Stem	chr21_36430013_36430513	3.1154	0.00531237	intergenic|chr21:37802245-37802745	CLDN14	0.112986	CD14-positive_monocyte_treated_with_RPMI_1h-Novakovic2016
AC_Stem	chr22_29799144_29799644	3.4941	0.0134075	genic|chr22:30194997-30195773	ASCC2	0.080393	CD14-positive_monocyte_treated_with_LPS_d6-Novakovic2016
AC_Stem	chr22_30210409_30210909	3.80096	0.000418177	intergenic|chr22:30606229-30606911	LIF	0.026007	HepG2-Roadmap
AC_Stem	chr22_31140352_31140852	2.23405	0.00730797	promoter|chr22:31536185-31536843	PLA2G3	0.195082	iPS_DF_19.11_Cell_Line-Roadmap
AC_Stem	chr22_36860734_36861234	2.3136	0.0469752	promoter|chr22:37256067-37258979	NCF4	0.215991	Karpas-422-ENCODE
AC_Stem	chr22_39592580_39593080	2.85724	0.0185763	genic|chr22:39988565-39990041	LOC100130899	0.02006	adrenal_gland_fetal-ENCODE
AC_Stem	chr22_40651371_40651871	2.42133	0.0050337	intergenic|chr22:41047676-41048396	MKL1	0.082544	dendritic_cell_treated_with_Lipopolysaccharide_100_ng-mL_for_4_hour-Garber2017
AC_Stem	chr22_40651892_40652392	2.22277	0.000630868	intergenic|chr22:41047749-41048249	MKL1	0.095063	breast_epithelium-ENCODE
AC_Stem	chr22_40652547_40653047	2.73166	0.0242923	intergenic|chr22:41047705-41048735	MKL1	0.07298	CD14-positive_monocyte_treated_with_LPS_d6-Novakovic2016
AC_Stem	chr22_41557255_41557755	2.79324	0.0666367	genic|chr22:41952974-41953763	CSDC2	0.042597	MM.1S-ENCODE
AC_Stem	chr22_41667284_41667784	2.1303	0.0362869	intergenic|chr22:42062429-42063832	SNU13	0.063576	H9-Roadmap
AC_Stem	chr22_42533249_42533749	2.48374	0.0748943	intergenic|chr22:42928850-42929891	RRP7A	0.100059	CD19-positive_B_cell-Roadmap
AC_Stem	chr22_46079953_46080453	2.73935	0.0943457	intergenic|chr22:46475759-46476589	MIRLET7BHG	0.225058	THP1_LPS_4hr-Engreitz
AC_Stem	chr22_50282398_50282898	2.18919	0.0809102	genic|chr22:50720833-50721744	MAPK11	0.03103	body_of_pancreas-ENCODE
AC_Stem	chrX_3470102_3470602	2.7442	0.0128028	intergenic|chrX:3387699-3388774	MXRA5	0.038343	body_of_pancreas-ENCODE
Colonocyte	chr1_1430231_1430731	1.74584	0.0755892	genic|chr1:1365523-1367578	LINC01770	0.359645	large_intestine_fetal-Roadmap
Colonocyte	chr1_3922134_3922634	3.24596	1.76899e-05	intergenic|chr1:3838318-3839334	C1orf174	0.031326	MM.1S-ENCODE
Colonocyte	chr1_8876489_8876989	2.40055	0.00831898	genic|chr1:8936629-8937129	ENO1-AS1	0.061106	CD8-positive_alpha-beta_T_cell-Corces2016
Colonocyte	chr1_12056280_12056780	4.1281	0.000107166	intergenic|chr1:12116355-12116855	TNFRSF8	0.039953	GM12878-Roadmap
Colonocyte	chr1_21453907_21454407	1.73874	0.0342387	genic|chr1:21780294-21780794	NBPF3	0.034462	Jurkat_anti-CD3_PMA_4hr-Engreitz
Colonocyte	chr1_23010656_23011156	2.96313	0.0162562	genic|chr1:23337178-23338053	C1orf234	0.075599	dendritic_cell_treated_with_Lipopolysaccharide_100_ng-mL_for_4_hour-Garber2017
Colonocyte	chr1_26636448_26636948	2.10706	0.0551302	intergenic|chr1:26963098-26963598	ARID1A	0.015997	THP_pmaLPS_ATAC_72h
Colonocyte	chr1_26993384_26993884	1.02049	0.0968185	promoter|chr1:27319268-27320529	TRNP1	0.13764	HepG2-Roadmap
Colonocyte	chr1_27026954_27027454	2.48342	0.0574822	intergenic|chr1:27353467-27354346	FAM46B	0.018705	H9-Roadmap
Colonocyte	chr1_33011113_33011613	1.80794	0.0527107	genic|chr1:33476489-33477329	AK2	0.035823	pancreas-Roadmap
Colonocyte	chr1_35062771_35063271	1.87844	0.034344	intergenic|chr1:35527554-35528848	ZMYM1	0.069212	dendritic_cell_treated_with_Lipopolysaccharide_100_ng-mL_for_6_hour-Garber2017
Colonocyte	chr1_44645472_44645972	4.13152	0.000119799	genic|chr1:45111084-45111693	C1orf228	0.020431	adrenal_gland_fetal-ENCODE
Colonocyte	chr1_44721408_44721908	2.48574	0.0728527	genic|chr1:45187152-45188088	KIF2C	0.091229	BJAB_anti-IgM_anti-CD40_4hr-Engreitz
Colonocyte	chr1_50873511_50874011	1.33994	0.020589	genic|chr1:51338968-51339836	CDKN2C	0.017468	H9-Roadmap
Colonocyte	chr1_64826938_64827438	2.56236	0.0155833	genic|chr1:65292233-65293229	RAVER2	0.038222	CD8-positive_alpha-beta_T_cell-ENCODE
Colonocyte	chr1_71032888_71033388	2.51348	0.0790609	genic|chr1:71498505-71499005	PTGER3	0.015534	dendritic_cell_treated_with_Lipopolysaccharide_100_ng-mL_for_4_hour-Garber2017
Colonocyte	chr1_78651209_78651709	2.56087	0.0840259	promoter|chr1:79114848-79117609	IFI44	0.339109	CD3-positive_T_cell-Roadmap
Colonocyte	chr1_84604473_84604973	3.28926	0.00137195	genic|chr1:85069940-85070671	LINC01461	0.02228	spleen-ENCODE
Colonocyte	chr1_89609702_89610202	2.01975	0.068743	intergenic|chr1:90075345-90076140	LRRC8C	0.040693	CD4-positive_helper_T_cell-Corces2016
Colonocyte	chr1_91732369_91732869	1.71425	0.0853021	genic|chr1:92197304-92198595	TGFBR3	0.029554	breast_epithelium-ENCODE
Colonocyte	chr1_98870924_98871424	1.69648	0.0648581	intergenic|chr1:99336323-99337924	LOC100129620	0.064005	T-cell-ENCODE
Colonocyte	chr1_110477044_110477544	2.08187	0.000706257	intergenic|chr1:111019758-111020258	CYMP	0.015849	THP_pmaLPS_ATAC_6h
Colonocyte	chr1_113191559_113192059	1.53278	0.0173793	intergenic|chr1:113734372-113734872	LOC643441	0.026737	THP_pmaLPS_ATAC_2h
Colonocyte	chr1_118960015_118960515	2.23971	0.033934	genic|chr1:119502650-119503813	TBX15	0.047062	H7
Colonocyte	chr1_118960605_118961105	1.23765	0.0872619	genic|chr1:119502650-119503813	TBX15	0.047062	H7
Colonocyte	chr1_155637412_155637912	2.49467	0.0177773	intergenic|chr1:155606858-155607636	MSTO1	0.020165	natural_killer_cell-Corces2016
Colonocyte	chr1_155968262_155968762	2.44719	0.0633324	genic|chr1:155936453-155938422	ARHGEF2	0.024145	T-cell-ENCODE
Colonocyte	chr1_159009654_159010154	1.56503	0.062603	promoter|chr1:158978274-158980287	IFI16	0.301224	GM12878-Roadmap
Colonocyte	chr1_159012415_159012915	2.73023	0.0845727	genic|chr1:158982026-158983070	IFI16	0.092419	CD4-positive_helper_T_cell-ENCODE
Colonocyte	chr1_159015450_159015950	2.8028	0.0099029	genic|chr1:158985214-158985714	IFI16	0.089246	CD14-positive_monocyte_treated_with_LPS_d6-Novakovic2016
Colonocyte	chr1_159076614_159077114	2.56661	0.040139	promoter|chr1:159046118-159047485	AIM2	0.254906	GM12878-Roadmap
Colonocyte	chr1_159077185_159077685	3.68743	0.000763299	promoter|chr1:159046118-159047485	AIM2	0.254906	GM12878-Roadmap
Colonocyte	chr1_160813166_160813666	2.05596	0.0510663	genic|chr1:160782970-160783470	LY9	0.039233	BJAB_anti-IgM_anti-CD40_4hr-Engreitz
Colonocyte	chr1_181112441_181112941	1.49031	0.0718982	intergenic|chr1:181081495-181081995	IER5	0.029953	pancreas-Roadmap
Colonocyte	chr1_192489670_192490170	2.82924	0.0616402	intergenic|chr1:192458467-192459329	RGS13	0.064265	THP_pmaLPS_ATAC_72h
Colonocyte	chr1_192827121_192827621	3.08618	0.0517064	intergenic|chr1:192795826-192796684	RGS2	0.016538	CD8-positive_alpha-beta_T_cell-ENCODE
Colonocyte	chr1_201461090_201461590	2.19034	0.00727146	intergenic|chr1:201430389-201431368	PHLDA3	0.085325	U937-Engreitz
Colonocyte	chr1_201461833_201462333	2.40324	0.00692311	intergenic|chr1:201430389-201431368	PHLDA3	0.085325	U937-Engreitz
Colonocyte	chr1_206053152_206053652	2.39963	0.0434035	promoter|chr1:206287577-206288897	C1orf186	0.116702	HepG2-Roadmap
Colonocyte	chr1_206066412_206066912	2.38359	0.0431826	genic|chr1:206272648-206274910	C1orf186	0.031165	CD19-positive_B_cell-Roadmap
Colonocyte	chr1_207204984_207205484	2.43591	0.0761555	intergenic|chr1:207378334-207378834	C4BPB	0.016632	U937_LPS_4hr-Engreitz
Colonocyte	chr1_210373747_210374247	1.65256	0.0845727	genic|chr1:210546826-210548141	HHAT	0.101743	iPS_DF_19.11_Cell_Line-Roadmap
Colonocyte	chr1_210374257_210374757	1.33718	0.0765291	genic|chr1:210546826-210548141	HHAT	0.101743	iPS_DF_19.11_Cell_Line-Roadmap
Colonocyte	chr1_211735626_211736126	1.50144	0.0765291	intergenic|chr1:211909106-211909606	LPGAT1	0.025848	breast_epithelium-ENCODE
Colonocyte	chr1_215583262_215583762	2.97128	0.000525494	genic|chr1:215756482-215757440	KCTD3	0.02988	breast_epithelium-ENCODE
Colonocyte	chr1_221776759_221777259	2.09673	0.0534379	intergenic|chr1:221949885-221952426	LINC01655	0.102596	GM12878-Roadmap
Colonocyte	chr1_221839785_221840285	2.95734	0.00953581	promoter|chr1:222013093-222013593	LINC01655	0.215003	BJAB_anti-IgM_anti-CD40_4hr-Engreitz
Colonocyte	chr1_224212592_224213092	2.02438	0.0548655	promoter|chr1:224400226-224402164	LOC101927164	0.145588	large_intestine_fetal-Roadmap
Colonocyte	chr1_226002659_226003159	1.04734	0.0954066	intergenic|chr1:226189886-226190806	SDE2	0.252028	CD14-positive_monocyte_treated_with_BG_d1-Novakovic2016
Colonocyte	chr1_226626431_226626931	1.98577	0.0845727	intergenic|chr1:226814203-226814703	STUM	0.016557	CD14-positive_monocyte_treated_with_BG_d6-Novakovic2016
Colonocyte	chr1_230169697_230170197	2.75289	0.0365617	genic|chr1:230305097-230306711	GALNT2	0.016937	GM12878-Roadmap
Colonocyte	chr1_233112948_233113448	2.52415	0.000130625	genic|chr1:233248639-233249620	NTPCR	0.068889	CD14-positive_monocyte_treated_with_BG_1h-Novakovic2016
Colonocyte	chr1_234772279_234772779	3.11907	0.0224306	intergenic|chr1:234907736-234908987	LINC01132	0.059006	MM.1S-ENCODE
Colonocyte	chr1_241677116_241677616	2.89839	0.0355578	genic|chr1:241840347-241841712	OPN3	0.043691	MM.1S-ENCODE
Colonocyte	chr1_244348940_244349440	1.53905	0.0683328	intergenic|chr1:244512296-244512968	C1orf100	0.1255	CD14-positive_monocyte_treated_with_BG_4h-Novakovic2016
Colonocyte	chr1_247407151_247407651	2.93425	0.0188469	intergenic|chr1:247570299-247571910	NLRP3	0.120158	T-cell-ENCODE
Colonocyte	chr2_2647096_2647596	3.23525	0.0179606	intergenic|chr2:2650365-2651295	MYT1L-AS1	0.030473	CD4-positive_helper_T_cell-Corces2016
Colonocyte	chr2_3535756_3536256	2.41344	0.0324041	intergenic|chr2:3583494-3584692	ADI1	0.185313	THP1-Engreitz
Colonocyte	chr2_3536265_3536765	2.75984	0.00333182	intergenic|chr2:3583494-3584692	ADI1	0.185313	THP1-Engreitz
Colonocyte	chr2_3598063_3598563	2.53	0.0393103	genic|chr2:3645710-3646545	COLEC11	0.021403	HepG2-Roadmap
Colonocyte	chr2_6814847_6815347	3.05099	0.0370697	intergenic|chr2:6954502-6955477	NRIR	0.034949	BJAB_anti-IgM_anti-CD40_4hr-Engreitz
Colonocyte	chr2_7052384_7052884	2.93719	0.0633324	intergenic|chr2:7191999-7193277	LOC101929452	0.033088	OCI-LY7-ENCODE
Colonocyte	chr2_8993790_8994290	2.03252	0.0320601	genic|chr2:9134075-9135009	MBOAT2	0.017583	breast_epithelium-ENCODE
Colonocyte	chr2_9967313_9967813	2.90821	0.0243309	genic|chr2:10107428-10108117	GRHL1	0.019347	B_cell-ENCODE
Colonocyte	chr2_10936117_10936617	2.75316	0.00137195	intergenic|chr2:11076249-11076749	KCNF1	0.054024	THP_pmaLPS_ATAC_96h
Colonocyte	chr2_12675344_12675844	2.89414	0.0358019	intergenic|chr2:12814678-12816386	TRIB2	0.031955	small_intestine_fetal-Roadmap
Colonocyte	chr2_12675999_12676499	2.85391	0.0633324	intergenic|chr2:12814678-12816386	TRIB2	0.031955	small_intestine_fetal-Roadmap
Colonocyte	chr2_12725456_12725956	2.69277	0.0775014	genic|chr2:12865221-12866039	TRIB2	0.019618	spleen-ENCODE
Colonocyte	chr2_20579154_20579654	1.61768	0.0926396	intergenic|chr2:20778502-20779419	HS1BP3-IT1	0.102237	adrenal_gland_fetal-ENCODE
Colonocyte	chr2_26412167_26412667	2.52013	0.0133907	genic|chr2:26634791-26635603	DRC1	0.106361	dendritic_cell_treated_with_Lipopolysaccharide_100_ng-mL_for_2_hour-Garber2017
Colonocyte	chr2_26757890_26758390	1.54924	0.060678	intergenic|chr2:26980698-26981306	SLC35F6	0.148105	iPS_DF_19.11_Cell_Line-Roadmap
Colonocyte	chr2_27162360_27162860	2.10913	0.0780938	intergenic|chr2:27384986-27386030	PREB	0.040773	MM.1S-ENCODE
Colonocyte	chr2_31416225_31416725	1.32934	0.0588443	intergenic|chr2:31639122-31639622	XDH	0.065452	Jurkat-Engreitz
Colonocyte	chr2_37683825_37684325	1.92006	0.087044	intergenic|chr2:37910955-37911455	CDC42EP3	0.027858	CD4-positive_helper_T_cell-Corces2016
Colonocyte	chr2_39128823_39129323	2.26248	0.0959396	intergenic|chr2:39355960-39356460	SOS1	0.051636	CD4-positive_helper_T_cell-Corces2016
Colonocyte	chr2_44918414_44918914	2.46958	0.0946974	intergenic|chr2:45145275-45146003	SIX3	0.083712	THP_pmaLPS_ATAC_72h
Colonocyte	chr2_44937697_44938197	1.73084	0.00699944	intergenic|chr2:45164012-45165022	SIX3-AS1	0.032576	H9-Roadmap
Colonocyte	chr2_64283577_64284077	2.37085	0.0260691	intergenic|chr2:64510432-64511690	LOC100507006	0.022968	thymus_fetal-Roadmap
Colonocyte	chr2_67561510_67562010	2.77011	0.0178085	intergenic|chr2:67787760-67789264	LOC101927661	0.016699	adrenal_gland_fetal-ENCODE
Colonocyte	chr2_74915671_74916171	2.36396	0.0652384	genic|chr2:75142591-75143091	LINC01291	0.019315	CD14-positive_monocyte_treated_with_LPS_d6-Novakovic2016
Colonocyte	chr2_84924617_84925117	1.45831	0.0552138	intergenic|chr2:85151725-85154488	KCMF1	0.06776	T-cell-ENCODE
Colonocyte	chr2_99514787_99515287	2.91167	0.0592404	intergenic|chr2:100131266-100131766	REV1	0.017737	THP1-Engreitz
Colonocyte	chr2_101400025_101400525	2.58728	0.0226993	genic|chr2:102016537-102017675	RFX8	0.024888	CD34-positive_mobilized-Roadmap
Colonocyte	chr2_102065689_102066189	2.16844	0.0846793	intergenic|chr2:102682127-102682627	IL1R1	0.024029	U937-Engreitz
Colonocyte	chr2_108267902_108268402	1.64471	0.0437686	intergenic|chr2:108883549-108884807	SULT1C2	0.074451	THP_pmaLPS_ATAC_120h
Colonocyte	chr2_108271875_108272375	3.1565	1.45907e-05	intergenic|chr2:108888288-108888788	SULT1C2	0.037968	small_intestine_fetal-Roadmap
Colonocyte	chr2_108297389_108297889	2.38621	0.0523475	genic|chr2:108914021-108914521	SULT1C2	0.019085	THP_pmaLPS_ATAC_96h
Colonocyte	chr2_119488417_119488917	1.85859	0.018344	genic|chr2:120244900-120246911	SCTR	0.063374	body_of_pancreas-ENCODE
Colonocyte	chr2_120546212_120546712	2.43557	0.0473479	intergenic|chr2:121303640-121304634	LINC01101	0.021761	HepG2-Roadmap
Colonocyte	chr2_127830740_127831240	2.40707	0.0488603	intergenic|chr2:128586571-128589028	WDR33	0.135713	OCI-LY7-ENCODE
Colonocyte	chr2_128260551_128261051	2.44738	0.00502112	intergenic|chr2:129018199-129018699	HS6ST1	0.018628	breast_epithelium-ENCODE
Colonocyte	chr2_130727435_130727935	1.22598	0.0348632	intergenic|chr2:131484918-131485939	GPR148	0.460972	natural_killer_cell-Corces2016
Colonocyte	chr2_136214200_136214700	2.73487	0.0755574	intergenic|chr2:136971366-136972386	CXCR4	0.05446	adrenal_gland_fetal-ENCODE
Colonocyte	chr2_150526836_150527336	2.47994	0.0510663	intergenic|chr2:151383261-151383761	RND3	0.018788	THP_pmaLPS_ATAC_72h
Colonocyte	chr2_158724181_158724681	1.97247	0.0942513	genic|chr2:159580146-159581013	ACVR1C	0.019118	breast_epithelium-ENCODE
Colonocyte	chr2_159902694_159903194	1.89973	0.0946974	promoter|chr2:160759502-160761753	LY75-CD302	0.357208	spleen-ENCODE
Colonocyte	chr2_172196664_172197164	1.59612	0.0981918	intergenic|chr2:173061448-173062226	ITGA6	0.029755	dendritic_cell_treated_with_Lipopolysaccharide_100_ng-mL_for_1_hour-Garber2017
Colonocyte	chr2_207772385_207772885	1.79096	0.0378149	intergenic|chr2:208637135-208637635	FZD5	0.015677	CD3-positive_T_cell-Roadmap
Colonocyte	chr2_209368857_209369357	1.22234	0.0774289	intergenic|chr2:210233586-210234543	MAP2	0.022419	MM.1S-ENCODE
Colonocyte	chr2_209495967_209496467	2.63137	0.0507766	intergenic|chr2:210360666-210361166	MAP2	0.072031	THP_pmaLPS_ATAC_12h
Colonocyte	chr2_215136976_215137476	3.32333	0.00390068	genic|chr2:216001320-216002180	ABCA12	0.094361	GM12878-Roadmap
Colonocyte	chr2_222709444_222709944	2.79952	0.0542977	genic|chr2:223573890-223574593	MOGAT1	0.076157	dendritic_cell_treated_with_Lipopolysaccharide_100_ng-mL_for_1_hour-Garber2017
Colonocyte	chr2_224983339_224983839	2.51067	0.0815788	genic|chr2:225846917-225848375	DOCK10	0.025436	spleen-ENCODE
Colonocyte	chr2_229407051_229407551	2.91882	0.000317502	genic|chr2:230271830-230272330	DNER	0.016314	CD14-positive_monocyte_treated_with_LPS_d1-Novakovic2016
Colonocyte	chr2_229725852_229726352	2.49936	0.0399123	intergenic|chr2:230590581-230591081	DNER	0.035364	adrenal_gland_fetal-ENCODE
Colonocyte	chr2_230125001_230125501	2.36531	0.0972198	intergenic|chr2:230989498-230990188	SLC16A14	0.024097	CD14-positive_monocyte_treated_with_RPMI_d1-Novakovic2016
Colonocyte	chr2_230793899_230794399	2.47221	0.000573022	genic|chr2:231658665-231659799	CAB39	0.042038	CD14-positive_monocyte_treated_with_LPS_1h-Novakovic2016
Colonocyte	chr2_233063234_233063734	2.09421	0.0185534	genic|chr2:233927831-233929016	INPP5D	0.091604	HepG2-Roadmap
Colonocyte	chr2_233067075_233067575	2.33916	0.0252859	genic|chr2:233931570-233932303	INPP5D	0.04117	HepG2-Roadmap
Colonocyte	chr2_237965065_237965565	1.23298	0.0405989	intergenic|chr2:238873630-238874130	UBE2F	0.087301	small_intestine_fetal-Roadmap
Colonocyte	chr2_239275042_239275542	3.3837	0.000207787	genic|chr2:240196649-240197149	LOC101928111	0.030128	THP_pmaLPS_ATAC_72h
Colonocyte	chr3_12870908_12871408	2.98579	0.0280521	intergenic|chr3:12912145-12912902	LINC02022	0.024834	CD56-positive_natural_killer_cells-Roadmap
Colonocyte	chr3_15269462_15269962	2.95186	0.0328017	genic|chr3:15310880-15311380	SH3BP5	0.056369	CD14-positive_monocyte_treated_with_BG_4h-Novakovic2016
Colonocyte	chr3_28140154_28140654	3.24944	0.000159828	intergenic|chr3:28180724-28182188	CMC1	0.05136	pancreas-Roadmap
Colonocyte	chr3_32366901_32367401	2.70575	0.0326797	genic|chr3:32408177-32409781	CMTM7	0.034095	thymus_fetal-Roadmap
Colonocyte	chr3_40483106_40483606	2.55015	0.0946974	genic|chr3:40524367-40525109	ZNF619	0.038531	natural_killer_cell-Corces2016
Colonocyte	chr3_45064707_45065207	2.14902	0.0162562	intergenic|chr3:45105946-45106824	CDCP1	0.038843	CD14-positive_monocyte_treated_with_BG_d1-Novakovic2016
Colonocyte	chr3_45608743_45609243	3.3725	0.00610987	genic|chr3:45650435-45650935	LIMD1	0.019488	body_of_pancreas-ENCODE
Colonocyte	chr3_49465170_49465670	2.37043	0.00575271	intergenic|chr3:49502807-49503573	DAG1	0.085101	HepG2-Roadmap
Colonocyte	chr3_53748191_53748691	2.38148	0.0926396	genic|chr3:53782475-53783249	CHDH	0.034735	CD14-positive_monocyte_treated_with_LPS_d6-Novakovic2016
Colonocyte	chr3_57007333_57007833	2.33308	0.0250047	intergenic|chr3:57041099-57041599	SPATA12	0.057577	breast_epithelium-ENCODE
Colonocyte	chr3_64214551_64215051	3.21176	0.00375298	genic|chr3:64199558-64200536	PRICKLE2	0.102152	breast_epithelium-ENCODE
Colonocyte	chr3_69865950_69866450	3.20259	0.000113191	intergenic|chr3:69914562-69915585	SAMMSON	0.01913	body_of_pancreas-ENCODE
Colonocyte	chr3_70982797_70983297	3.26189	6.48384e-05	genic|chr3:71031404-71032351	FOXP1	0.024048	MM.1S-ENCODE
Colonocyte	chr3_78992063_78992563	1.85347	0.0473479	genic|chr3:79041418-79042054	ROBO1	0.028312	HepG2-Roadmap
Colonocyte	chr3_100209900_100210400	1.78094	0.058284	intergenic|chr3:99928398-99930423	TMEM30CP	0.129942	H9-Roadmap
Colonocyte	chr3_100521306_100521806	2.5632	0.0222485	genic|chr3:100240107-100240607	TMEM45A	0.109065	THP1_LPS_4hr-Engreitz
Colonocyte	chr3_101791815_101792315	2.58025	0.0559838	genic|chr3:101510257-101511181	NXPE3	0.036819	Karpas-422-ENCODE
Colonocyte	chr3_108863375_108863875	2.28263	0.0932474	intergenic|chr3:108581292-108582615	RETNLB	0.017633	CD4-positive_helper_T_cell-Corces2016
Colonocyte	chr3_126911334_126911834	2.40917	0.0594918	genic|chr3:126629884-126631246	CHCHD6	0.043578	MM.1S-ENCODE
Colonocyte	chr3_128416718_128417218	2.57283	0.00148768	intergenic|chr3:128135593-128136093	LINC01565	0.017755	THP1-Engreitz
Colonocyte	chr3_129577362_129577862	2.51355	0.0967553	genic|chr3:129294751-129297797	PLXND1	0.135006	thymus_fetal-Roadmap
Colonocyte	chr3_132246155_132246655	1.5291	0.0633324	intergenic|chr3:131964360-131965265	ACPP	0.0309	CD34-positive_mobilized-Roadmap
Colonocyte	chr3_132285528_132286028	2.85155	0.0693305	intergenic|chr3:132003657-132005048	ACPP	0.036507	large_intestine_fetal-Roadmap
Colonocyte	chr3_133506290_133506790	2.33531	0.0369568	intergenic|chr3:133224563-133225939	BFSP2-AS1	0.07978	MM.1S-ENCODE
Colonocyte	chr3_133943764_133944264	1.59426	0.0434515	genic|chr3:133662404-133662904	C3orf36	0.022759	Jurkat_anti-CD3_PMA_4hr-Engreitz
Colonocyte	chr3_134311897_134312397	1.64322	0.00996058	intergenic|chr3:134030580-134032713	CEP63	0.061597	body_of_pancreas-ENCODE
Colonocyte	chr3_142958775_142959275	2.48592	0.0477424	intergenic|chr3:142677345-142678085	PAQR9-AS1	0.076824	adrenal_gland_fetal-ENCODE
Colonocyte	chr3_156483344_156483844	1.9225	0.0829389	genic|chr3:156201032-156202715	KCNAB1-AS1	0.06793	CD3-positive_T_cell-Roadmap
Colonocyte	chr3_161349823_161350323	2.6446	0.0976442	genic|chr3:161067550-161068050	SPTSSB	0.068742	BJAB_anti-IgM_anti-CD40_4hr-Engreitz
Colonocyte	chr3_183211266_183211766	2.22497	0.0181415	genic|chr3:182928113-182929513	LAMP3	0.045574	CD14-positive_monocyte-Novakovic2016
Colonocyte	chr3_184341867_184342367	1.46678	0.0824407	genic|chr3:184059505-184060317	FAM131A	0.047276	body_of_pancreas-ENCODE
Colonocyte	chr3_195147482_195147982	3.45456	2.80608e-05	promoter|chr3:194868182-194869645	XXYLT1-AS2	0.148261	OCI-LY7-ENCODE
Colonocyte	chr3_196338294_196338794	2.1213	0.0291096	promoter|chr3:196065041-196065670	TM4SF19-TCTEX1D2	0.230899	BJAB_anti-IgM_anti-CD40_4hr-Engreitz
Colonocyte	chr3_196636265_196636765	1.84506	0.0987071	intergenic|chr3:196363350-196363850	NRROS	0.034735	CD14-positive_monocyte_treated_with_RPMI_d1-Novakovic2016
Colonocyte	chr3_197712194_197712694	3.5495	0.0156451	genic|chr3:197438803-197440710	LOC220729	0.131345	MM.1S-ENCODE
Colonocyte	chr4_1580390_1580890	1.24584	0.0946974	intergenic|chr4:1580774-1582644	FAM53A	0.027535	CD14-positive_monocytes-Roadmap
Colonocyte	chr4_6688866_6689366	2.03161	0.0314369	intergenic|chr4:6690585-6692136	S100P	0.174436	HepG2-Roadmap
Colonocyte	chr4_6694041_6694541	3.30633	5.03573e-05	genic|chr4:6696106-6696606	S100P	0.03746	HepG2-Roadmap
Colonocyte	chr4_6694619_6695119	2.66532	0.00798302	genic|chr4:6696347-6696847	S100P	0.056773	CD4-positive_helper_T_cell-Corces2016
Colonocyte	chr4_7965246_7965746	2.58368	0.0189937	genic|chr4:7966661-7967726	LOC389199	0.093607	CD8-positive_alpha-beta_T_cell-ENCODE
Colonocyte	chr4_7967902_7968402	1.40231	0.0803595	genic|chr4:7969161-7969829	AFAP1	0.050034	natural_killer_cell-Corces2016
Colonocyte	chr4_8127505_8128005	2.1041	0.0976442	genic|chr4:8129315-8130688	ABLIM2	0.037309	iPS_DF_19.11_Cell_Line-Roadmap
Colonocyte	chr4_8409925_8410425	1.17737	0.083742	genic|chr4:8410715-8411865	ACOX3	0.056143	CD56-positive_natural_killer_cells-Roadmap
Colonocyte	chr4_8437523_8438023	1.73231	0.0759845	genic|chr4:8438797-8439779	ACOX3	0.066498	body_of_pancreas-ENCODE
Colonocyte	chr4_8451389_8451889	2.63979	0.00684252	genic|chr4:8453102-8453602	ACOX3	0.040797	breast_epithelium-ENCODE
Colonocyte	chr4_9703993_9704493	1.66583	0.019103	intergenic|chr4:9704944-9705885	SLC2A9	0.015775	Jurkat-Engreitz
Colonocyte	chr4_11471618_11472118	2.86825	0.0238898	intergenic|chr4:11473205-11473705	HS3ST1	0.09829	natural_killer_cell-Corces2016
Colonocyte	chr4_25358440_25358940	1.81074	0.0863758	genic|chr4:25360070-25361225	ANAPC4	0.032408	body_of_pancreas-ENCODE
Colonocyte	chr4_30757258_30757758	2.72641	0.0617047	genic|chr4:30758975-30759511	PCDH7	0.019207	CD34-positive_mobilized-Roadmap
Colonocyte	chr4_53507723_53508223	2.65256	0.0158867	genic|chr4:54373760-54375052	LNX1	0.025487	THP_pmaLPS_ATAC_96h
Colonocyte	chr4_54085214_54085714	2.63539	0.0965954	intergenic|chr4:54951390-54951890	GSX2	0.037577	THP_pmaLPS_ATAC_48h
Colonocyte	chr4_55169508_55170008	3.26158	0.0149197	intergenic|chr4:56035519-56036133	KDR	0.023812	H7
Colonocyte	chr4_55553339_55553839	1.8864	0.0485145	intergenic|chr4:56419494-56419994	CLOCK	0.053445	CD3-positive_T_cell-Roadmap
Colonocyte	chr4_76011492_76011992	2.58615	0.046601	intergenic|chr4:76932729-76933688	CXCL9	0.1955	dendritic_cell_treated_with_Lipopolysaccharide_100_ng-mL_for_2_hour-Garber2017
Colonocyte	chr4_80077593_80078093	2.03872	0.00136178	intergenic|chr4:80998735-80999235	ANTXR2	0.034303	CD14-positive_monocyte_treated_with_LPS_d1-Novakovic2016
Colonocyte	chr4_85776557_85777057	2.59441	0.0488603	intergenic|chr4:86697673-86698360	ARHGAP24	0.054252	adrenal_gland_fetal-ENCODE
Colonocyte	chr4_86593921_86594421	1.1355	0.0444143	promoter|chr4:87514741-87516498	PTPN13	0.406684	iPS_DF_19.11_Cell_Line-Roadmap
Colonocyte	chr4_89122150_89122650	1.67123	0.0437686	intergenic|chr4:90043147-90043647	TIGD2	0.021082	HepG2-Roadmap
Colonocyte	chr4_89470019_89470519	2.88969	0.0400633	intergenic|chr4:90390373-90391591	MMRN1	0.033348	dendritic_cell_treated_with_Lipopolysaccharide_100_ng-mL_for_2_hour-Garber2017
Colonocyte	chr4_89539345_89539845	2.22662	0.0872701	intergenic|chr4:90460010-90461054	MMRN1	0.054763	adrenal_gland_fetal-ENCODE
Colonocyte	chr4_99816547_99817047	2.13828	0.00160783	promoter|chr4:100737439-100739121	DAPP1	0.273724	CD14-positive_monocyte-ENCODE
Colonocyte	chr4_118989119_118989619	2.36229	0.0949792	genic|chr4:119910434-119910934	C4orf3	0.018714	breast_epithelium-ENCODE
Colonocyte	chr4_122945047_122945547	2.62389	0.0917743	genic|chr4:123866281-123866781	NUDT6	0.048067	Jurkat-Engreitz
Colonocyte	chr4_128452325_128452825	2.93358	0.064846	genic|chr4:129373179-129374462	LOC100507487	0.018474	Karpas-422-ENCODE
Colonocyte	chr4_128461129_128461629	1.88227	0.0507766	genic|chr4:129381878-129383761	LOC100507487	0.100321	Karpas-422-ENCODE
Colonocyte	chr4_146023501_146024001	2.05817	0.0723281	intergenic|chr4:146944237-146945401	LINC01095	0.016663	MM.1S-ENCODE
Colonocyte	chr4_159077654_159078154	2.65273	0.07774	intergenic|chr4:159998699-159999320	RAPGEF2	0.026572	B_cell-ENCODE
Colonocyte	chr4_168421594_168422094	2.54462	0.0438367	genic|chr4:169342691-169343306	DDX60	0.034699	CD34-positive_mobilized-Roadmap
Colonocyte	chr4_184265992_184266492	2.45635	0.0437686	intergenic|chr4:185186681-185187628	IRF2	0.021976	Karpas-422-ENCODE
Colonocyte	chr4_184267911_184268411	2.11408	0.068743	intergenic|chr4:185188142-185190364	LOC102723766	0.063275	T-cell-ENCODE
Colonocyte	chr4_184688386_184688886	2.29502	0.00396773	genic|chr4:185609539-185610267	CASP3	0.032473	H7
Colonocyte	chr4_184843895_184844395	1.90317	0.0799925	genic|chr4:185765119-185765619	MIR3945HG	0.028748	CD4-positive_helper_T_cell-Corces2016
Colonocyte	chr4_185821032_185821532	2.72122	0.0534379	intergenic|chr4:186741206-186742624	SORBS2	0.120843	pancreas-Roadmap
Colonocyte	chr4_186628002_186628502	2.30951	0.0253464	genic|chr4:187548738-187549686	FAT1	0.056332	Jurkat-Engreitz
Colonocyte	chr5_414876_415376	1.682	0.0860292	genic|chr5:414155-416338	EXOC3	0.06941	Karpas-422-ENCODE
Colonocyte	chr5_1542629_1543129	1.96737	0.00303423	intergenic|chr5:1542744-1543360	LPCAT1	0.022903	pancreas-Roadmap
Colonocyte	chr5_1794470_1794970	1.68666	0.0394375	intergenic|chr5:1794663-1795163	MRPL36	0.087093	THP-1_macrophage-VanBortle2017
Colonocyte	chr5_2739431_2739931	1.76537	0.0845636	intergenic|chr5:2739501-2740496	C5orf38	0.058515	breast_epithelium-ENCODE
Colonocyte	chr5_6660185_6660685	1.51899	0.0425981	genic|chr5:6660069-6661288	LINC02102	0.080932	B_cell-ENCODE
Colonocyte	chr5_10595726_10596226	2.31126	0.0602029	genic|chr5:10595381-10596339	ANKRD33B	0.086169	breast_epithelium-ENCODE
Colonocyte	chr5_10606517_10607017	3.38961	0.00629792	genic|chr5:10606959-10608633	ANKRD33B	0.092352	Karpas-422-ENCODE
Colonocyte	chr5_35863165_35863665	2.75822	0.0659315	genic|chr5:35863326-35863826	IL7R	0.052981	CD14-positive_monocyte_treated_with_LPS_d6-Novakovic2016
Colonocyte	chr5_35876286_35876786	2.28335	0.0987722	genic|chr5:35876429-35877428	IL7R	0.045584	THP-1_macrophage-VanBortle2017
Colonocyte	chr5_35876840_35877340	2.79003	0.018797	genic|chr5:35876429-35877428	IL7R	0.045584	THP-1_macrophage-VanBortle2017
Colonocyte	chr5_38660208_38660708	2.16844	0.0133907	intergenic|chr5:38660272-38660772	LIFR	0.022635	H7
Colonocyte	chr5_40895291_40895791	2.6151	0.0433147	intergenic|chr5:40895376-40896216	C7	0.022445	HepG2-Roadmap
Colonocyte	chr5_43019419_43019919	1.58117	0.0845727	promoter|chr5:43017481-43020722	LOC648987	0.310874	CD56-positive_natural_killer_cells-Roadmap
Colonocyte	chr5_43039316_43039816	1.6087	0.0495136	promoter|chr5:43039409-43043850	LOC153684	0.491443	Karpas-422-ENCODE
Colonocyte	chr5_43402486_43402986	1.80336	0.00765329	genic|chr5:43402468-43403259	CCL28	0.026355	HepG2-Roadmap
Colonocyte	chr5_50441137_50441637	2.68724	0.0393103	promoter|chr5:49736389-49737900	EMB	0.545939	large_intestine_fetal-Roadmap
Colonocyte	chr5_50654963_50655463	2.55357	0.0194341	intergenic|chr5:49950591-49951091	PARP8	0.023688	OCI-LY7-ENCODE
Colonocyte	chr5_50665058_50665558	3.12052	0.000179721	promoter|chr5:49960817-49964909	PARP8	0.501454	T-cell-ENCODE
Colonocyte	chr5_50665614_50666114	2.9236	0.000133169	promoter|chr5:49961445-49964188	PARP8	0.551595	MM.1S-ENCODE
Colonocyte	chr5_50667296_50667796	1.41559	0.0440767	genic|chr5:49963314-49963814	PARP8	0.605109	BJAB_anti-IgM_anti-CD40_4hr-Engreitz
Colonocyte	chr5_50667880_50668380	1.46166	0.0175448	promoter|chr5:49962083-49964372	PARP8	0.566294	pancreas-Roadmap
Colonocyte	chr5_50680132_50680632	3.23552	0.00771227	genic|chr5:49975511-49976393	PARP8	0.037343	THP_pmaLPS_ATAC_48h
Colonocyte	chr5_50711223_50711723	2.86244	0.0407701	genic|chr5:50006427-50007792	PARP8	0.060527	CD8-positive_alpha-beta_T_cell-ENCODE
Colonocyte	chr5_50717562_50718062	3.0014	0.0432612	genic|chr5:50012985-50013902	PARP8	0.024491	CD14-positive_monocyte_treated_with_LPS_4h-Novakovic2016
Colonocyte	chr5_50727012_50727512	3.98042	0.00119494	genic|chr5:50022862-50023362	PARP8	0.028604	THP_pmaLPS_ATAC_120h
Colonocyte	chr5_50744774_50745274	3.24749	0.00327149	genic|chr5:50040036-50041279	PARP8	0.032544	CD8-positive_alpha-beta_T_cell-ENCODE
Colonocyte	chr5_51383090_51383590	1.41106	0.0507766	promoter|chr5:50678707-50680035	ISL1	0.225774	H7
Colonocyte	chr5_61228152_61228652	2.38723	0.0250047	genic|chr5:60523621-60525706	SMIM15-AS1	0.0167	body_of_pancreas-ENCODE
Colonocyte	chr5_68434064_68434564	3.61337	8.35396e-05	intergenic|chr5:67729283-67730849	PIK3R1	0.12526	CD14-positive_monocyte-ENCODE
Colonocyte	chr5_91469732_91470232	2.4358	0.019103	intergenic|chr5:90764984-90765924	POLR3G	0.03147	THP_pmaLPS_ATAC_0h
Colonocyte	chr5_95861399_95861899	3.16966	0.0116005	intergenic|chr5:95197007-95197947	PCSK1	0.03014	THP_pmaLPS_ATAC_120h
Colonocyte	chr5_107365624_107366124	2.32737	0.0548655	intergenic|chr5:106701069-106701820	EFNA5	0.05941	CD14-positive_monocyte_treated_with_LPS_1h-Novakovic2016
Colonocyte	chr5_113047720_113048220	2.46842	0.0693531	genic|chr5:112382956-112383946	MCC	0.039056	CD14-positive_monocyte_treated_with_RPMI_d6-Novakovic2016
Colonocyte	chr5_119299532_119300032	4.267	0.000130625	genic|chr5:118635330-118635830	TNFAIP8	0.070299	Jurkat_anti-CD3_PMA_4hr-Engreitz
Colonocyte	chr5_132411993_132412493	1.96876	0.0181415	promoter|chr5:131745830-131748957	C5orf56	0.255023	MM.1S-ENCODE
Colonocyte	chr5_135025157_135025657	1.93441	0.0107864	intergenic|chr5:134359406-134362890	PITX1	0.0911	Karpas-422-ENCODE
Colonocyte	chr5_135034190_135034690	1.37513	0.019639	promoter|chr5:134366732-134370214	PITX1	0.185452	OCI-LY7-ENCODE
Colonocyte	chr5_135072750_135073250	3.39363	0.000503568	genic|chr5:134408167-134409069	C5orf66	0.016563	MM.1S-ENCODE
Colonocyte	chr5_138493029_138493529	1.59572	0.0975614	intergenic|chr5:137827315-137829164	EGR1	0.078599	HepG2-Roadmap
Colonocyte	chr5_138725805_138726305	1.4868	0.0931581	intergenic|chr5:138060482-138061817	LOC105379194	0.063101	iPS_DF_19.11_Cell_Line-Roadmap
Colonocyte	chr5_141004107_141004607	3.67001	0.000853214	genic|chr5:140383290-140384195	PCDHAC2	0.059128	H7
Colonocyte	chr5_141557609_141558109	1.34613	0.01336	promoter|chr5:140937172-140938127	LOC100505658	0.109368	adrenal_gland_fetal-ENCODE
Colonocyte	chr5_141693106_141693606	2.93345	0.00629792	intergenic|chr5:141071400-141073632	ARAP3	0.045067	T-cell-ENCODE
Colonocyte	chr5_148965791_148966291	3.19775	0.0108235	intergenic|chr5:148345315-148345815	LOC255187	0.024392	breast_epithelium-ENCODE
Colonocyte	chr5_150412504_150413004	1.07441	0.0900171	promoter|chr5:149791712-149793354	CD74	0.324135	CD56-positive_natural_killer_cells-Roadmap
Colonocyte	chr5_151251056_151251556	1.7421	0.0226993	intergenic|chr5:150630631-150631131	GM2A	0.06851	HepG2-Roadmap
Colonocyte	chr5_157390489_157390989	1.67675	0.0918926	genic|chr5:156817124-156818024	NIPAL4	0.021168	CD8-positive_alpha-beta_T_cell-Corces2016
Colonocyte	chr5_158875136_158875636	2.56041	0.0851752	genic|chr5:158301590-158303996	CLINT1	0.016852	Karpas-422-ENCODE
Colonocyte	chr5_172361465_172361965	2.74417	0.0540699	genic|chr5:171788583-171789083	UBTD2	0.024519	CD14-positive_monocyte_treated_with_LPS_4h-Novakovic2016
Colonocyte	chr5_177389365_177389865	1.87092	0.0775014	genic|chr5:176816326-176817166	PFN3	0.070308	THP_pmaLPS_ATAC_24h
Colonocyte	chr5_177476788_177477288	2.17081	0.0975526	intergenic|chr5:176903765-176904265	DBN1	0.03745	spleen-ENCODE
Colonocyte	chr6_1267144_1267644	2.66617	0.00273183	intergenic|chr6:1267202-1268511	FOXQ1	0.029102	HepG2-Roadmap
Colonocyte	chr6_1797690_1798190	1.81582	0.0164367	genic|chr6:1796956-1798401	FOXCUT	0.041505	MM.1S-ENCODE
Colonocyte	chr6_5082557_5083057	2.023	0.00791221	intergenic|chr6:5082750-5083250	PPP1R3G	0.069611	adrenal_gland_fetal-ENCODE
Colonocyte	chr6_7468489_7468989	2.14503	0.0203423	intergenic|chr6:7468786-7469286	DSP	0.021327	THP_pmaLPS_ATAC_72h
Colonocyte	chr6_10383379_10383879	1.55894	0.0777054	intergenic|chr6:10383545-10384045	HIPSTR	0.041521	THP1-Engreitz
Colonocyte	chr6_10441238_10441738	1.94123	0.0633324	genic|chr6:10441085-10442139	TFAP2A-AS1	0.030312	large_intestine_fetal-Roadmap
Colonocyte	chr6_24668714_24669214	2.2911	0.0735011	genic|chr6:24668707-24669207	TDP2	0.146529	THP-1_macrophage-VanBortle2017
Colonocyte	chr6_26295489_26295989	1.66504	0.071839	intergenic|chr6:26295889-26296775	HIST1H4H	0.034572	THP_pmaLPS_ATAC_72h
Colonocyte	chr6_26296159_26296659	1.22039	0.0757532	intergenic|chr6:26295889-26296775	HIST1H4H	0.034572	THP_pmaLPS_ATAC_72h
Colonocyte	chr6_30095381_30095881	1.45771	0.0593559	intergenic|chr6:30063154-30063980	RNF39	0.015933	small_intestine_fetal-Roadmap
Colonocyte	chr6_32530054_32530554	1.97617	0.0440447	promoter|chr6:32497384-32498315	HLA-DRB5	0.129277	CD14-positive_monocytes-Roadmap
Colonocyte	chr6_33073443_33073943	2.74348	0.020589	genic|chr6:33041251-33041751	HLA-DPB1	0.087454	CD14-positive_monocyte-Novakovic2016
Colonocyte	chr6_33076246_33076746	2.74024	0.0434021	promoter|chr6:33043008-33044855	HLA-DPB1	0.171621	GM12878-Roadmap
Colonocyte	chr6_34560446_34560946	2.27607	0.0230006	intergenic|chr6:34528280-34529039	SPDEF	0.028191	HepG2-Roadmap
Colonocyte	chr6_37630226_37630726	2.24926	0.0900171	intergenic|chr6:37598030-37598530	MDGA1	0.036905	THP_pmaLPS_ATAC_0h
Colonocyte	chr6_40999488_40999988	1.5362	0.0946974	genic|chr6:40966211-40967676	UNC5CL	0.017089	body_of_pancreas-ENCODE
Colonocyte	chr6_41784443_41784943	2.12083	0.0806553	genic|chr6:41752246-41752746	TOMM6	0.047812	THP1-Engreitz
Colonocyte	chr6_44001235_44001735	1.69642	0.0118799	promoter|chr6:43968629-43971654	C6orf223	0.215723	H9-Roadmap
Colonocyte	chr6_71412462_71412962	2.40933	0.057422	genic|chr6:72122145-72122645	LINC01626	0.019543	breast_epithelium-ENCODE
Colonocyte	chr6_82249319_82249819	2.35519	0.023293	intergenic|chr6:82959288-82959788	IBTK	0.01864	adrenal_gland_fetal-ENCODE
Colonocyte	chr6_84093346_84093846	1.66679	0.0224798	intergenic|chr6:84803279-84803779	MRAP2	0.05729	THP_pmaLPS_ATAC_6h
Colonocyte	chr6_89297880_89298380	2.62697	0.0113673	genic|chr6:90007640-90008140	GABRR2	0.081418	THP_pmaLPS_ATAC_96h
Colonocyte	chr6_89298688_89299188	3.88698	9.72628e-05	genic|chr6:90008259-90008759	GABRR2	0.090744	THP_pmaLPS_ATAC_48h
Colonocyte	chr6_90369051_90369551	2.71649	6.20212e-05	intergenic|chr6:91078669-91079169	BACH2	0.037698	adrenal_gland_fetal-ENCODE
Colonocyte	chr6_106782522_106783022	2.7172	0.0900171	genic|chr6:107229911-107231270	LOC100422737	0.272837	pancreas-Roadmap
Colonocyte	chr6_116695305_116695805	3.09756	0.014874	genic|chr6:117016422-117016922	KPNA5	0.020698	B_cell-ENCODE
Colonocyte	chr6_118796553_118797053	2.87607	0.0131177	intergenic|chr6:119117669-119118169	PLN	0.031022	Jurkat-Engreitz
Colonocyte	chr6_132115672_132116172	3.64162	0.00107355	intergenic|chr6:132436657-132437404	LINC01013	0.025115	breast_epithelium-ENCODE
Colonocyte	chr6_134873922_134874422	2.5682	0.0226993	intergenic|chr6:135194441-135195771	SGK1	0.018892	MM.1S-ENCODE
Colonocyte	chr6_136593777_136594277	2.97672	7.10267e-05	genic|chr6:136914384-136915455	MAP7	0.081732	dendritic_cell_treated_with_Lipopolysaccharide_100_ng-mL_for_4_hour-Garber2017
Colonocyte	chr6_137794019_137794519	2.22349	0.025555	intergenic|chr6:138115268-138116452	LOC100507406	0.052363	HepG2-Roadmap
Colonocyte	chr6_139133228_139133728	1.87539	0.0188469	intergenic|chr6:139453869-139455670	HECA	0.218548	MM.1S-ENCODE
Colonocyte	chr6_149079316_149079816	2.50081	0.0581763	intergenic|chr6:149400557-149401373	LOC105378047	0.015798	dendritic_cell_treated_with_Lipopolysaccharide_100_ng-mL_for_30_minute-Garber2017
Colonocyte	chr6_151067821_151068321	3.2093	0.015745	genic|chr6:151388727-151390223	AKAP12	0.035053	HepG2-Roadmap
Colonocyte	chr6_151808714_151809214	3.12882	0.0162562	genic|chr6:152128154-152130027	ESR1	0.075082	B_cell-ENCODE
Colonocyte	chr6_152095150_152095650	2.11752	0.00375298	genic|chr6:152416255-152416755	MIR3163	0.033899	CD14-positive_monocyte-Novakovic2016
Colonocyte	chr6_161215173_161215673	2.68101	0.0742989	genic|chr6:161635803-161636570	AGPAT4	0.039435	dendritic_cell_treated_with_Lipopolysaccharide_100_ng-mL_for_30_minute-Garber2017
Colonocyte	chr6_163460260_163460760	1.96178	0.084657	genic|chr6:163879420-163882180	QKI	0.065271	CD3-positive_T_cell-Roadmap
Colonocyte	chr6_166540895_166541395	2.80261	0.0022106	genic|chr6:166954404-166954904	RPS6KA2-IT1	0.031699	BJAB_anti-IgM_anti-CD40_4hr-Engreitz
Colonocyte	chr6_166678394_166678894	2.50154	0.00137195	genic|chr6:167091878-167092378	RPS6KA2-IT1	0.023839	pancreas-Roadmap
Colonocyte	chr6_167223946_167224446	2.13354	0.0970938	intergenic|chr6:167637177-167638144	UNC93A	0.01904	HepG2-Roadmap
Colonocyte	chr7_986086_986586	1.5602	0.0529066	genic|chr7:1025542-1026468	COX19	0.109296	adrenal_gland_fetal-ENCODE
Colonocyte	chr7_2646796_2647296	2.57085	0.0133907	genic|chr7:2685903-2686881	TTYH3	0.033177	OCI-LY7-ENCODE
Colonocyte	chr7_4725173_4725673	1.70062	0.046601	genic|chr7:4764305-4765531	FOXK1	0.081967	dendritic_cell_treated_with_Lipopolysaccharide_100_ng-mL_for_2_hour-Garber2017
Colonocyte	chr7_6284696_6285196	1.85783	0.00575271	intergenic|chr7:6323645-6324762	CYTH3	0.018476	THP_pmaLPS_ATAC_1h
Colonocyte	chr7_16067003_16067503	2.56074	0.082004	intergenic|chr7:16106665-16107165	MEOX2-AS1	0.016691	Jurkat-Engreitz
Colonocyte	chr7_17234352_17234852	3.71771	7.48939e-06	intergenic|chr7:17273353-17275078	AHR	0.155929	CD8-positive_alpha-beta_T_cell-ENCODE
Colonocyte	chr7_17408449_17408949	2.41618	0.0066781	genic|chr7:17447748-17448927	AHR	0.026467	CD14-positive_monocyte-ENCODE
Colonocyte	chr7_27200025_27200525	1.90249	0.0932474	promoter|chr7:27239475-27241207	HOTTIP	0.153531	THP_pmaLPS_ATAC_12h
Colonocyte	chr7_27586694_27587194	2.73588	0.00699222	genic|chr7:27626344-27627470	HOTTIP	0.022723	Karpas-422-ENCODE
Colonocyte	chr7_27641109_27641609	1.93177	0.0974659	genic|chr7:27680743-27681732	HIBADH	0.019009	CD8-positive_alpha-beta_T_cell-ENCODE
Colonocyte	chr7_27641783_27642283	2.18742	0.0232275	genic|chr7:27681148-27681986	HIBADH	0.019898	small_intestine_fetal-Roadmap
Colonocyte	chr7_32680719_32681219	1.30058	0.0931994	genic|chr7:32719727-32720989	RP9	0.038153	iPS_DF_19.11_Cell_Line-Roadmap
Colonocyte	chr7_45342143_45342643	2.22777	0.0118399	intergenic|chr7:45381476-45382304	ADCY1	0.015036	MM.1S-ENCODE
Colonocyte	chr7_46651036_46651536	2.24907	0.00376429	intergenic|chr7:46690624-46691825	IGFBP3	0.024823	small_intestine_fetal-Roadmap
Colonocyte	chr7_46651729_46652229	2.92409	0.00328317	intergenic|chr7:46690624-46691825	IGFBP3	0.024823	small_intestine_fetal-Roadmap
Colonocyte	chr7_50426572_50427072	2.26884	0.0312671	intergenic|chr7:50494266-50495113	FIGNL1	0.019385	small_intestine_fetal-Roadmap
Colonocyte	chr7_73636237_73636737	1.56298	0.0765291	intergenic|chr7:73050532-73051032	MLXIPL	0.028884	CD14-positive_monocyte_treated_with_RPMI_1h-Novakovic2016
Colonocyte	chr7_73704721_73705221	2.14877	0.00327149	genic|chr7:73119208-73119708	DNAJC30	0.023637	breast_epithelium-ENCODE
Colonocyte	chr7_74660880_74661380	3.30844	0.00105123	genic|chr7:74074909-74075730	GTF2I	0.146793	CD14-positive_monocyte-ENCODE
Colonocyte	chr7_93115698_93116198	1.89838	0.0378149	genic|chr7:92744984-92745713	SAMD9	0.117584	dendritic_cell_treated_with_Lipopolysaccharide_100_ng-mL_for_4_hour-Garber2017
Colonocyte	chr7_93150011_93150511	1.97018	0.0291096	intergenic|chr7:92779259-92780565	SAMD9L	0.143951	CD14-positive_monocyte_treated_with_BG_4h-Novakovic2016
Colonocyte	chr7_98371844_98372344	2.51466	0.000213964	genic|chr7:98000221-98001646	BAIAP2L1	0.02308	small_intestine_fetal-Roadmap
Colonocyte	chr7_100865427_100865927	1.90756	0.00557914	genic|chr7:100463127-100464177	TRIP6	0.058206	CD34-positive_mobilized-Roadmap
Colonocyte	chr7_102440115_102440615	2.95314	0.00151995	genic|chr7:102080313-102081031	ORAI2	0.055208	breast_epithelium-ENCODE
Colonocyte	chr7_102875792_102876292	1.98001	0.0878721	genic|chr7:102516134-102516634	LRRC17	0.029046	THP-1_macrophage-VanBortle2017
Colonocyte	chr7_102978194_102978694	2.57982	0.0303124	genic|chr7:102618663-102619163	LRRC17	0.016734	CD14-positive_monocyte-Novakovic2016
Colonocyte	chr7_103155546_103156046	1.86796	0.062539	intergenic|chr7:102795749-102796836	NAPEPLD	0.017413	CD8-positive_alpha-beta_T_cell-ENCODE
Colonocyte	chr7_106774668_106775168	5.14678	7.48939e-06	intergenic|chr7:106415116-106415616	CCDC71L	0.02141	U937_LPS_4hr-Engreitz
Colonocyte	chr7_116511647_116512147	2.27163	0.000853214	intergenic|chr7:116151212-116153182	CAV1	0.154782	MM.1S-ENCODE
Colonocyte	chr7_116687790_116688290	2.09024	0.0279967	genic|chr7:116327902-116328402	MET	0.045103	CD14-positive_monocyte_treated_with_LPS_d1-Novakovic2016
Colonocyte	chr7_131538298_131538798	2.94972	0.00293544	genic|chr7:131223149-131223649	PODXL	0.033459	breast_epithelium-ENCODE
Colonocyte	chr7_131546026_131546526	1.21035	0.0310335	genic|chr7:131230675-131231937	PODXL	0.022869	body_of_pancreas-ENCODE
Colonocyte	chr7_135980614_135981114	1.8857	0.0313649	intergenic|chr7:135664652-135665896	LUZP6	0.265537	CD14-positive_monocyte-Novakovic2016
Colonocyte	chr7_137940685_137941185	1.30923	0.0783458	genic|chr7:137625381-137626029	LOC100130880	0.043193	large_intestine_fetal-Roadmap
Colonocyte	chr7_148564511_148565011	2.35082	0.0219007	intergenic|chr7:148260682-148262133	C7orf33	0.04839	MM.1S-ENCODE
Colonocyte	chr7_155205305_155205805	3.62528	0.000565606	intergenic|chr7:154997167-154998590	PAXIP1-AS1	0.230894	THP_pmaLPS_ATAC_2h
Colonocyte	chr7_155230123_155230623	2.54515	0.0633324	intergenic|chr7:155021839-155022339	INSIG1	0.019542	breast_epithelium-ENCODE
Colonocyte	chr7_155234847_155235347	1.73182	0.0617047	intergenic|chr7:155025670-155027927	INSIG1	0.03237	body_of_pancreas-ENCODE
Colonocyte	chr7_157299732_157300232	1.52918	0.062603	intergenic|chr7:157092044-157093239	DNAJB6	0.060297	CD34-positive_mobilized-Roadmap
Colonocyte	chr7_158710677_158711177	2.6114	0.0818775	intergenic|chr7:158503019-158503869	NCAPG2	0.220467	CD14-positive_monocyte_treated_with_RPMI_1h-Novakovic2016
Colonocyte	chr8_1967793_1968293	3.06213	0.000663246	intergenic|chr8:1916062-1916562	KBTBD11	0.12491	spleen-ENCODE
Colonocyte	chr8_9187878_9188378	2.3502	0.0266083	intergenic|chr8:9045358-9045858	LOC101929128	0.064684	THP1-Engreitz
Colonocyte	chr8_10680846_10681346	2.00413	0.0482959	genic|chr8:10538331-10538831	C8orf74	0.034947	breast_epithelium-ENCODE
Colonocyte	chr8_11361510_11362010	2.82087	0.078691	genic|chr8:11219185-11219685	MTMR9	0.020026	pancreas-Roadmap
Colonocyte	chr8_19661066_19661566	2.26329	0.0863474	genic|chr8:19518560-19519060	CSGALNACT1	0.018585	HepG2-Roadmap
Colonocyte	chr8_19678277_19678777	2.37507	0.0949792	genic|chr8:19535415-19536252	CSGALNACT1	0.19649	pancreas-Roadmap
Colonocyte	chr8_22950480_22950980	2.08355	0.0670149	intergenic|chr8:22807559-22809123	PEBP4	0.035435	body_of_pancreas-ENCODE
Colonocyte	chr8_24371131_24371631	1.54239	0.0494104	genic|chr8:24228163-24229246	ADAMDEC1	0.054164	MM.1S-ENCODE
Colonocyte	chr8_27981567_27982067	2.23321	0.0609858	genic|chr8:27839106-27839942	SCARA5	0.038871	breast_epithelium-ENCODE
Colonocyte	chr8_29499274_29499774	1.94253	0.00412813	intergenic|chr8:29356415-29357211	DUSP4	0.053587	CD4-positive_helper_T_cell-Corces2016
Colonocyte	chr8_29848168_29848668	3.66929	0.00213687	intergenic|chr8:29705637-29706137	LOC101929470	0.03554	U937_LPS_4hr-Engreitz
Colonocyte	chr8_30702830_30703330	2.11276	0.0975526	genic|chr8:30560301-30560801	GSR	0.016226	breast_epithelium-ENCODE
Colonocyte	chr8_39913572_39914072	3.28657	0.0222485	promoter|chr8:39770039-39771587	IDO1	0.21725	dendritic_cell_treated_with_Lipopolysaccharide_100_ng-mL_for_4_hour-Garber2017
Colonocyte	chr8_39939837_39940337	3.40882	0.0158867	genic|chr8:39797361-39797861	IDO2	0.172931	CD14-positive_monocyte_treated_with_LPS_4h-Novakovic2016
Colonocyte	chr8_39951572_39952072	2.31404	0.0684686	genic|chr8:39809277-39809777	IDO2	0.073753	CD14-positive_monocyte_treated_with_LPS_4h-Novakovic2016
Colonocyte	chr8_41665127_41665627	1.94508	0.00344034	genic|chr8:41522248-41523964	NKX6-3	0.067932	B_cell-ENCODE
Colonocyte	chr8_43102264_43102764	2.13315	0.0623986	genic|chr8:42957021-42958679	POMK	0.054553	THP_pmaLPS_ATAC_72h
Colonocyte	chr8_48814195_48814695	2.41492	0.020946	intergenic|chr8:49726778-49727691	EFCAB1	0.040506	CD14-positive_monocyte_treated_with_RPMI_d6-Novakovic2016
Colonocyte	chr8_55847764_55848264	2.70538	0.0263436	intergenic|chr8:56760320-56761134	LYN	0.053889	H7
Colonocyte	chr8_56320387_56320887	1.55936	0.067438	promoter|chr8:57231926-57233585	SDR16C5	0.105661	H9-Roadmap
Colonocyte	chr8_70675484_70675984	2.30083	0.0538595	genic|chr8:71587491-71588240	LACTB2	0.048571	large_intestine_fetal-Roadmap
Colonocyte	chr8_74707936_74708436	2.71719	0.0683328	genic|chr8:75619012-75620462	PI15	0.025084	THP_pmaLPS_ATAC_2h
Colonocyte	chr8_78508054_78508554	2.03077	0.0175132	intergenic|chr8:79420405-79420905	PKIA	0.018215	breast_epithelium-ENCODE
Colonocyte	chr8_80918572_80919072	2.82107	0.0363354	intergenic|chr8:81830611-81831263	ZNF704	0.047779	CD14-positive_monocyte_treated_with_LPS_d6-Novakovic2016
Colonocyte	chr8_81858683_81859183	1.56068	0.0664484	intergenic|chr8:82770736-82771610	SNX16	0.068464	dendritic_cell_treated_with_Lipopolysaccharide_100_ng-mL_for_2_hour-Garber2017
Colonocyte	chr8_93873890_93874390	2.59982	0.000503568	intergenic|chr8:94886023-94886652	PDP1	0.020931	small_intestine_fetal-Roadmap
Colonocyte	chr8_93898749_93899249	2.48313	0.0291096	intergenic|chr8:94909900-94911637	PDP1	0.098116	adrenal_gland_fetal-ENCODE
Colonocyte	chr8_94960555_94961055	2.44359	0.0656604	intergenic|chr8:95971892-95973349	TP53INP1	0.16867	HepG2-Roadmap
Colonocyte	chr8_102738524_102739024	2.23241	0.00159085	intergenic|chr8:103750588-103751088	KLF10	0.022936	THP_pmaLPS_ATAC_72h
Colonocyte	chr8_109229003_109229503	3.05537	0.00375298	intergenic|chr8:110240993-110242058	NUDCD1	0.039907	HepG2-Roadmap
Colonocyte	chr8_115427494_115427994	2.65112	0.0970284	genic|chr8:116439720-116440398	TRPS1	0.036594	CD14-positive_monocyte_treated_with_LPS_d1-Novakovic2016
Colonocyte	chr8_122918916_122919416	2.05036	0.033934	genic|chr8:123930915-123931669	TBC1D31	0.018506	Karpas-422-ENCODE
Colonocyte	chr8_127831540_127832040	2.17426	0.0642417	genic|chr8:128843769-128844269	PVT1	0.017021	CD14-positive_monocyte_treated_with_LPS_4h-Novakovic2016
Colonocyte	chr8_128176526_128177026	2.67623	0.00557914	intergenic|chr8:129188508-129189999	PVT1	0.041041	pancreas-Roadmap
Colonocyte	chr8_128541034_128541534	2.54591	0.0981276	genic|chr8:129552691-129553655	LINC00824	0.072494	CD4-positive_helper_T_cell-Corces2016
Colonocyte	chr8_141096452_141096952	1.94786	0.0247283	intergenic|chr8:142105297-142107267	DENND3	0.0603	Karpas-422-ENCODE
Colonocyte	chr8_141230664_141231164	3.44398	0.000228325	intergenic|chr8:142240707-142241325	SLC45A4	0.052752	pancreas-Roadmap
Colonocyte	chr8_141239560_141240060	2.04419	0.0693305	intergenic|chr8:142248534-142250027	SLC45A4	0.11208	CD3-positive_T_cell-Roadmap
Colonocyte	chr8_141245132_141245632	2.20393	0.0297761	intergenic|chr8:142254746-142256317	LOC105375787	0.305828	T-cell-ENCODE
Colonocyte	chr8_141287082_141287582	2.02567	0.0406937	intergenic|chr8:142297152-142297652	LOC105375787	0.0927	BJAB_anti-IgM_anti-CD40_4hr-Engreitz
Colonocyte	chr8_141374542_141375042	2.40021	0.0725459	intergenic|chr8:142384725-142385378	GPR20	0.0159	H9-Roadmap
Colonocyte	chr8_143055783_143056283	2.01735	0.0845727	intergenic|chr8:144136903-144137808	C8orf31	0.019544	pancreas-Roadmap
Colonocyte	chr8_144074169_144074669	1.88909	0.0946974	intergenic|chr8:145129102-145129602	EXOSC4	0.089545	CD34-positive_mobilized-Roadmap
Colonocyte	chr9_297433_297933	2.45958	0.0156451	genic|chr9:296645-297928	DOCK8	0.182505	CD14-positive_monocyte-Novakovic2016
Colonocyte	chr9_4971329_4971829	1.64362	0.053506	intergenic|chr9:4970842-4971771	JAK2	0.034777	B_cell-ENCODE
Colonocyte	chr9_17268445_17268945	2.77984	0.0144384	intergenic|chr9:17268460-17268960	CNTLN	0.021701	BJAB_anti-IgM_anti-CD40_4hr-Engreitz
Colonocyte	chr9_19397831_19398331	1.4609	0.0365403	intergenic|chr9:19397753-19398328	ACER2	0.031633	small_intestine_fetal-Roadmap
Colonocyte	chr9_20731997_20732497	3.24186	0.000127391	genic|chr9:20732056-20732649	FOCAD	0.028174	CD34-positive_mobilized-Roadmap
Colonocyte	chr9_21559491_21559991	0.996082	0.0800158	promoter|chr9:21558947-21560447	MIR31HG	0.273667	iPS_DF_19.11_Cell_Line-Roadmap
Colonocyte	chr9_21688156_21688656	2.74225	0.0542977	intergenic|chr9:21688101-21688601	MIR31HG	0.023981	breast_epithelium-ENCODE
Colonocyte	chr9_35488462_35488962	1.60437	0.0285085	intergenic|chr9:35488468-35489255	RUSC2	0.034929	small_intestine_fetal-Roadmap
Colonocyte	chr9_73151550_73152050	2.27268	0.0107864	promoter|chr9:75766396-75767470	ANXA1	0.185521	THP_pmaLPS_ATAC_2h
Colonocyte	chr9_83299568_83300068	2.49722	0.00485472	genic|chr9:85914385-85914885	FRMD3	0.03632	THP_pmaLPS_ATAC_120h
Colonocyte	chr9_87792699_87793199	2.11733	0.0112766	intergenic|chr9:90407637-90408641	CTSL3P	0.177584	CD14-positive_monocyte_treated_with_RPMI_4h-Novakovic2016
Colonocyte	chr9_95018266_95018766	2.20707	0.0633324	genic|chr9:97780554-97781295	C9orf3	0.025223	adrenal_gland_fetal-ENCODE
Colonocyte	chr9_98045278_98045778	1.88151	0.0158867	intergenic|chr9:100807551-100808051	NANS	0.093333	U937-Engreitz
Colonocyte	chr9_110069806_110070306	2.62485	0.0937115	genic|chr9:112831987-112832589	AKAP2	0.051209	dendritic_cell_treated_with_Lipopolysaccharide_0_ng-mL_for_0_hour-Garber2017
Colonocyte	chr9_127903395_127903895	1.7347	0.0255194	intergenic|chr9:130665770-130666270	ST6GALNAC6	0.083523	spleen-ENCODE
Colonocyte	chr9_128307133_128307633	1.99758	0.0255359	intergenic|chr9:131069451-131070358	COQ4	0.076314	THP_pmaLPS_ATAC_48h
Colonocyte	chr9_129489098_129489598	1.22646	0.0946974	promoter|chr9:132250688-132251602	LINC00963	0.24463	CD14-positive_monocyte_treated_with_RPMI_d1-Novakovic2016
Colonocyte	chr9_137150172_137150672	2.46958	5.07922e-05	genic|chr9:140044527-140046329	ANAPC2	0.028795	GM12878-Roadmap
Colonocyte	chr9_137150748_137151248	1.42196	0.00300798	genic|chr9:140045088-140045877	LRRC26	0.039064	THP1-Engreitz
Colonocyte	chr9_137411590_137412090	2.20255	0.00768148	genic|chr9:140306050-140306880	NOXA1	0.053559	adrenal_gland_fetal-ENCODE
Colonocyte	chr10_944412_944912	1.43357	0.0551329	intergenic|chr10:990388-990888	LARP4B	0.078576	CD14-positive_monocyte_treated_with_RPMI_d1-Novakovic2016
Colonocyte	chr10_1036204_1036704	1.61415	0.0227117	genic|chr10:1082142-1082642	IDI2-AS1	0.049495	BJAB_anti-IgM_anti-CD40_4hr-Engreitz
Colonocyte	chr10_3467385_3467885	1.79743	0.0522925	genic|chr10:3509652-3511790	PITRM1	0.029933	THP_pmaLPS_ATAC_96h
Colonocyte	chr10_3887785_3888285	1.55075	0.0529066	intergenic|chr10:3928334-3930795	LINC00702	0.025299	CD8-positive_alpha-beta_T_cell-ENCODE
Colonocyte	chr10_4234686_4235186	2.16371	0.0424061	genic|chr10:4276792-4277726	LINC00702	0.075311	U937-Engreitz
Colonocyte	chr10_6128795_6129295	2.20277	0.0900171	intergenic|chr10:6170721-6171221	RBM17	0.017853	THP-1_macrophage-VanBortle2017
Colonocyte	chr10_6275187_6275687	3.84638	3.84145e-06	intergenic|chr10:6317162-6317662	PFKFB3	0.048005	THP-1_macrophage-VanBortle2017
Colonocyte	chr10_6299146_6299646	3.84347	0.000221544	intergenic|chr10:6341451-6343051	PFKFB3	0.027212	CD19-positive_B_cell-Roadmap
Colonocyte	chr10_30998227_30998727	3.24464	0.0267607	genic|chr10:31286651-31287586	ZNF438	0.023707	THP1-Engreitz
Colonocyte	chr10_35773559_35774059	2.68818	0.0799494	intergenic|chr10:36062431-36062931	PCAT5	0.05924	CD14-positive_monocyte_treated_with_BG_d6-Novakovic2016
Colonocyte	chr10_43846216_43846716	1.85029	0.0765291	genic|chr10:44341826-44342326	LINC00619	0.151624	Jurkat_anti-CD3_PMA_4hr-Engreitz
Colonocyte	chr10_73902337_73902837	2.02513	0.0440219	intergenic|chr10:75662125-75662625	PLAU	0.027979	CD14-positive_monocyte_treated_with_RPMI_d6-Novakovic2016
Colonocyte	chr10_78756686_78757186	2.38776	0.0440806	intergenic|chr10:80516428-80517675	LINC00856	0.026745	CD14-positive_monocytes-Roadmap
Colonocyte	chr10_78757489_78757989	2.5032	0.0494104	intergenic|chr10:80516428-80517675	LINC00856	0.026745	CD14-positive_monocytes-Roadmap
Colonocyte	chr10_79022516_79023016	4.04846	7.48939e-06	genic|chr10:80782223-80783700	ZMIZ1	0.015318	OCI-LY7-ENCODE
Colonocyte	chr10_93462837_93463337	2.30229	0.00629792	genic|chr10:95222655-95223155	MYOF	0.042049	U937-Engreitz
Colonocyte	chr10_103745628_103746128	1.74065	0.0449644	genic|chr10:105505125-105505625	SH3PXD2A-AS1	0.126559	U937-Engreitz
Colonocyte	chr10_110356470_110356970	2.56827	0.0228015	intergenic|chr10:112114865-112117729	DUSP5	0.172532	GM12878-Roadmap
Colonocyte	chr10_113273406_113273906	2.60914	0.0620407	intergenic|chr10:115032822-115033665	TCF7L2	0.018432	CD14-positive_monocyte-ENCODE
Colonocyte	chr10_113381790_113382290	3.33028	0.0158867	intergenic|chr10:115141038-115142360	TCF7L2	0.036295	CD34-positive_mobilized-Roadmap
Colonocyte	chr10_114073762_114074262	2.66115	0.0790609	intergenic|chr10:115833533-115834033	ADRB1	0.02249	Jurkat-Engreitz
Colonocyte	chr10_119315500_119316000	2.72408	0.0918926	genic|chr10:121074588-121075443	GRK5	0.039244	BJAB_anti-IgM_anti-CD40_4hr-Engreitz
Colonocyte	chr10_119658188_119658688	1.59356	0.0856271	genic|chr10:121417726-121418226	BAG3	0.078438	adrenal_gland_fetal-ENCODE
Colonocyte	chr10_119682020_119682520	1.91393	0.0495771	intergenic|chr10:121441534-121442034	BAG3	0.036429	THP_pmaLPS_ATAC_12h
Colonocyte	chr10_132096167_132096667	1.84552	0.0507766	genic|chr10:133909632-133910132	JAKMIP3	0.021937	Jurkat_anti-CD3_PMA_4hr-Engreitz
Colonocyte	chr10_132163314_132163814	1.5722	0.00868506	genic|chr10:133976621-133977333	JAKMIP3	0.022278	iPS_DF_19.11_Cell_Line-Roadmap
Colonocyte	chr10_132571938_132572438	1.92687	0.0348632	genic|chr10:134384155-134385911	INPP5A	0.100211	Karpas-422-ENCODE
Colonocyte	chr10_132967603_132968103	1.49631	0.0226645	genic|chr10:134780847-134781564	LINC01167	0.079098	spleen-ENCODE
Colonocyte	chr10_133259220_133259720	2.84812	0.0136567	intergenic|chr10:135072182-135073177	VENTX	0.178202	CD14-positive_monocyte_treated_with_LPS_d6-Novakovic2016
Colonocyte	chr11_309266_309766	2.3061	0.00485472	genic|chr11:308957-309730	IFITM2	0.06063	CD8-positive_alpha-beta_T_cell-Corces2016
Colonocyte	chr11_1619439_1619939	2.91822	0.0224798	intergenic|chr11:1640659-1641159	KRTAP5-4	0.01855	THP_pmaLPS_ATAC_120h
Colonocyte	chr11_1850780_1851280	2.7289	0.0312817	intergenic|chr11:1871075-1872237	LSP1	0.374791	CD14-positive_monocyte_treated_with_BG_d6-Novakovic2016
Colonocyte	chr11_3049787_3050287	2.54037	0.000334322	genic|chr11:3070474-3072012	CARS	0.2813	MM.1S-ENCODE
Colonocyte	chr11_5691538_5692038	3.13749	0.0293806	genic|chr11:5712825-5713680	TRIM5	0.094706	CD4-positive_helper_T_cell-Corces2016
Colonocyte	chr11_6746262_6746762	2.8031	0.0534379	intergenic|chr11:6766908-6768603	GVINP1	0.091835	CD8-positive_alpha-beta_T_cell-ENCODE
Colonocyte	chr11_10659709_10660209	1.83338	0.0946974	genic|chr11:10681097-10681724	MRVI1	0.035763	adrenal_gland_fetal-ENCODE
Colonocyte	chr11_11567765_11568265	2.21819	0.0587699	genic|chr11:11589366-11589866	GALNT18	0.032207	Jurkat_anti-CD3_PMA_4hr-Engreitz
Colonocyte	chr11_13126449_13126949	1.83548	0.0780938	intergenic|chr11:13147932-13148432	RASSF10	0.030349	THP_pmaLPS_ATAC_72h
Colonocyte	chr11_18530675_18531175	2.57549	0.000442331	intergenic|chr11:18552163-18552663	TSG101	0.123109	BJAB_anti-IgM_anti-CD40_4hr-Engreitz
Colonocyte	chr11_19380310_19380810	2.31772	0.0732408	intergenic|chr11:19401870-19402370	ZDHHC13	0.018087	THP_pmaLPS_ATAC_120h
Colonocyte	chr11_19442116_19442616	3.21013	0.00133637	intergenic|chr11:19463823-19464323	NAV2-AS4	0.032244	BJAB_anti-IgM_anti-CD40_4hr-Engreitz
Colonocyte	chr11_27927058_27927558	2.66576	0.0719695	intergenic|chr11:27948426-27948926	BDNF	0.05066	THP1_LPS_4hr-Engreitz
Colonocyte	chr11_32821449_32821949	2.65775	0.0867407	intergenic|chr11:32843101-32844162	PRRG4	0.027546	MM.1S-ENCODE
Colonocyte	chr11_34405062_34405562	2.398	0.0291682	intergenic|chr11:34426557-34427291	CAT	0.016855	CD14-positive_monocytes-Roadmap
Colonocyte	chr11_44572845_44573345	2.25319	0.0228412	genic|chr11:44594381-44595240	CD82	0.050943	pancreas-Roadmap
Colonocyte	chr11_45333469_45333969	1.49311	0.0749161	intergenic|chr11:45354180-45355171	LOC101928812	0.02024	spleen-ENCODE
Colonocyte	chr11_48020064_48020564	2.65075	0.000199136	genic|chr11:48040852-48042141	PTPRJ	0.047136	U937_LPS_4hr-Engreitz
Colonocyte	chr11_59221398_59221898	2.76728	0.0989296	intergenic|chr11:58988816-58989316	MPEG1	0.035092	CD14-positive_monocyte_treated_with_LPS_d1-Novakovic2016
Colonocyte	chr11_59545279_59545779	4.34593	0.000567347	intergenic|chr11:59312701-59313201	OR4D11	0.021599	U937_LPS_4hr-Engreitz
Colonocyte	chr11_60986103_60986603	1.97709	0.0916781	genic|chr11:60753562-60754062	CD6	0.053053	CD4-positive_helper_T_cell-Corces2016
Colonocyte	chr11_61043042_61043542	3.3246	0.0148174	intergenic|chr11:60809278-60811031	SLC15A3	0.030377	CD3-positive_T_cell-Roadmap
Colonocyte	chr11_61603097_61603597	1.49891	0.0824407	genic|chr11:61370563-61371063	LOC101927495	0.02465	THP_pmaLPS_ATAC_72h
Colonocyte	chr11_61815066_61815566	1.41715	0.0434515	genic|chr11:61582045-61583014	FADS1	0.216084	dendritic_cell_treated_with_Lipopolysaccharide_100_ng-mL_for_30_minute-Garber2017
Colonocyte	chr11_65956644_65957144	1.88535	0.0693305	genic|chr11:65723905-65724608	SART1	0.048027	MM.1S-ENCODE
Colonocyte	chr11_67463900_67464400	1.60029	0.0255359	genic|chr11:67231395-67232319	TMEM134	0.164803	THP1-Engreitz
Colonocyte	chr11_69295088_69295588	2.05965	0.00195319	genic|chr11:69062157-69063156	MYEOV	0.197524	BJAB_anti-IgM_anti-CD40_4hr-Engreitz
Colonocyte	chr11_69295920_69296420	1.60248	0.0616772	genic|chr11:69063329-69063829	MYEOV	0.067336	BJAB_anti-IgM_anti-CD40_4hr-Engreitz
Colonocyte	chr11_69382248_69382748	2.92923	3.74571e-05	intergenic|chr11:69196931-69197431	LOC102724265	0.015264	U937_LPS_4hr-Engreitz
Colonocyte	chr11_70142149_70142649	2.53039	0.0255194	genic|chr11:69986936-69988707	FADD	0.019455	H7
Colonocyte	chr11_70233365_70233865	2.38913	0.00717888	intergenic|chr11:70079523-70080023	PPFIA1	0.01888	breast_epithelium-ENCODE
Colonocyte	chr11_74504839_74505339	2.34303	0.0105725	intergenic|chr11:74216025-74216525	LOC100287896	0.044315	U937_LPS_4hr-Engreitz
Colonocyte	chr11_91396450_91396950	3.05807	0.0601464	intergenic|chr11:91129439-91130437	DISC1FP1	0.021719	HepG2-Roadmap
Colonocyte	chr11_102468155_102468655	2.16194	0.0347795	promoter|chr11:102337735-102339766	LOC102723838	0.205692	large_intestine_fetal-Roadmap
Colonocyte	chr11_102552472_102552972	1.86348	0.058284	intergenic|chr11:102422476-102423590	MMP7	0.054275	body_of_pancreas-ENCODE
Colonocyte	chr11_102564072_102564572	1.31148	0.0656604	intergenic|chr11:102434815-102435315	MMP7	0.026806	CD34-positive_mobilized-Roadmap
Colonocyte	chr11_104962552_104963052	2.234	0.0891466	genic|chr11:104833232-104833732	CASP4	0.024147	THP1-Engreitz
Colonocyte	chr11_111694762_111695262	2.47287	0.0950055	genic|chr11:111565520-111566020	PPP2R1B	0.015631	THP_pmaLPS_ATAC_72h
Colonocyte	chr11_117979704_117980204	2.53741	0.0664484	intergenic|chr11:117850213-117850957	IL10RA	0.105013	CD14-positive_monocyte_treated_with_BG_d6-Novakovic2016
Colonocyte	chr11_120527008_120527508	1.67164	0.0923675	intergenic|chr11:120397690-120398843	GRIK4	0.039723	iPS_DF_19.11_Cell_Line-Roadmap
Colonocyte	chr11_123145129_123145629	2.43158	0.0279664	genic|chr11:123015781-123016710	CLMP	0.045751	adrenal_gland_fetal-ENCODE
Colonocyte	chr11_125514223_125514723	1.58501	0.0524926	intergenic|chr11:125383569-125385148	LOC403312	0.138596	CD56-positive_natural_killer_cells-Roadmap
Colonocyte	chr11_126346044_126346544	2.03053	0.082004	genic|chr11:126215451-126216284	ST3GAL4	0.123968	pancreas-Roadmap
Colonocyte	chr11_126353775_126354275	2.06968	0.0820199	genic|chr11:126223153-126224064	GSEC	0.060526	CD34-positive_mobilized-Roadmap
Colonocyte	chr11_126367004_126367504	2.60238	0.0107712	genic|chr11:126236171-126237172	GSEC	0.02031	H9-Roadmap
Colonocyte	chr11_126386497_126386997	2.07849	0.0291682	genic|chr11:126256392-126256892	GSEC	0.017798	breast_epithelium-ENCODE
Colonocyte	chr11_126416455_126416955	2.08878	0.000853214	intergenic|chr11:126286108-126286784	DCPS	0.023949	adrenal_gland_fetal-ENCODE
Colonocyte	chr11_126420707_126421207	3.16079	0.0162562	intergenic|chr11:126289831-126291181	GSEC	0.017857	OCI-LY7-ENCODE
Colonocyte	chr11_126431654_126432154	3.20759	0.000194527	genic|chr11:126301143-126302066	DCPS	0.018032	spleen-ENCODE
Colonocyte	chr11_128908211_128908711	2.24743	0.0437686	genic|chr11:128778373-128778873	C11orf45	0.098217	CD14-positive_monocyte_treated_with_LPS_d6-Novakovic2016
Colonocyte	chr11_130522154_130522654	2.74825	0.00396773	intergenic|chr11:130392050-130392754	ADAMTS15	0.033611	adrenal_gland_fetal-ENCODE
Colonocyte	chr11_130847552_130848052	3.85636	0.00491	genic|chr11:130716537-130718117	LOC100507431	0.099259	MM.1S-ENCODE
Colonocyte	chr11_134730466_134730966	2.65355	0.0438367	intergenic|chr11:134600644-134601910	B3GAT1	0.03189	H7
Colonocyte	chr12_176307_176807	1.18641	0.0710943	intergenic|chr12:285600-286100	SLC6A12	0.064476	THP_pmaLPS_ATAC_72h
Colonocyte	chr12_6900702_6901202	1.45327	0.0948121	intergenic|chr12:7009890-7010390	LRRC23	0.020894	HepG2-Roadmap
Colonocyte	chr12_10186901_10187401	2.5921	0.0652384	genic|chr12:10338873-10340035	TMEM52B	0.072515	CD14-positive_monocytes-Roadmap
Colonocyte	chr12_12884530_12885030	1.94108	0.0155833	intergenic|chr12:13037723-13039032	GPRC5A	0.092686	H9-Roadmap
Colonocyte	chr12_14239378_14239878	1.88886	0.0582547	intergenic|chr12:14392059-14393967	ATF7IP	0.04355	Karpas-422-ENCODE
Colonocyte	chr12_14307352_14307852	2.82637	0.0584941	intergenic|chr12:14460315-14460815	ATF7IP	0.019997	THP_pmaLPS_ATAC_0h
Colonocyte	chr12_14961468_14961968	1.95074	0.0870294	promoter|chr12:15113564-15116185	ARHGDIB	0.36769	Karpas-422-ENCODE
Colonocyte	chr12_26298911_26299411	2.14407	0.0312518	intergenic|chr12:26451719-26452219	BHLHE41	0.061242	THP_pmaLPS_ATAC_72h
Colonocyte	chr12_29563818_29564318	3.55976	0.00195319	genic|chr12:29716038-29717105	TMTC1	0.024718	adrenal_gland_fetal-ENCODE
Colonocyte	chr12_31385809_31386309	2.01285	0.0931994	genic|chr12:31538776-31540864	DENND5B-AS1	0.097239	H9-Roadmap
Colonocyte	chr12_46523825_46524325	2.02162	0.063321	genic|chr12:46917299-46918452	LOC100288798	0.022809	MM.1S-ENCODE
Colonocyte	chr12_51386339_51386839	2.54235	0.0892506	genic|chr12:51779972-51780472	GALNT6	0.034725	breast_epithelium-ENCODE
Colonocyte	chr12_51394139_51394639	2.35986	0.0620407	intergenic|chr12:51787507-51788356	GALNT6	0.181932	CD14-positive_monocyte_treated_with_LPS_4h-Novakovic2016
Colonocyte	chr12_53345729_53346229	2.07967	0.0939858	intergenic|chr12:53737669-53740185	AAAS	0.016931	T-cell-ENCODE
Colonocyte	chr12_54304127_54304627	1.49351	0.0430944	intergenic|chr12:54698020-54698520	NFE2	0.135426	Jurkat-Engreitz
Colonocyte	chr12_56966244_56966744	3.29693	0.00607289	intergenic|chr12:57360042-57360542	RDH16	0.028428	Jurkat-Engreitz
Colonocyte	chr12_66234000_66234500	2.34103	0.000647237	genic|chr12:66627837-66628793	IRAK3	0.070561	THP_pmaLPS_ATAC_12h
Colonocyte	chr12_67792153_67792653	3.07322	0.0277054	intergenic|chr12:68185659-68186683	LINC01479	0.024611	body_of_pancreas-ENCODE
Colonocyte	chr12_68374229_68374729	1.4544	0.0369315	intergenic|chr12:68767478-68768806	MDM1	0.054298	MM.1S-ENCODE
Colonocyte	chr12_70304891_70305391	3.19481	0.00154225	genic|chr12:70698449-70698949	KCNMB4	0.026555	Jurkat_anti-CD3_PMA_4hr-Engreitz
Colonocyte	chr12_91143984_91144484	1.50027	0.0896044	genic|chr12:91537730-91538331	LUM	0.031654	adrenal_gland_fetal-ENCODE
Colonocyte	chr12_97568523_97569023	4.33318	0.000268129	intergenic|chr12:97962182-97962824	SLC9A7P1	0.02035	HepG2-Roadmap
Colonocyte	chr12_102063081_102063581	3.57129	1.45907e-05	intergenic|chr12:102456824-102457324	WASHC3	0.023568	iPS_DF_19.11_Cell_Line-Roadmap
Colonocyte	chr12_104985166_104985666	1.95039	0.057422	promoter|chr12:105378932-105381008	C12orf45	0.162494	Karpas-422-ENCODE
Colonocyte	chr12_108630876_108631376	2.50169	0.0993378	genic|chr12:109024667-109025167	SELPLG	0.050134	natural_killer_cell-Corces2016
Colonocyte	chr12_110079695_110080195	2.36602	0.00883828	intergenic|chr12:110517286-110517913	IFT81	0.049893	natural_killer_cell-Corces2016
Colonocyte	chr12_110384167_110384667	1.97554	0.0864685	genic|chr12:110821847-110822544	ANAPC7	0.015797	THP_pmaLPS_ATAC_72h
Colonocyte	chr12_113962329_113962829	2.67162	0.0606982	genic|chr12:114400052-114400552	RBM19	0.220437	U937_LPS_4hr-Engreitz
Colonocyte	chr12_120012255_120012755	2.87685	0.0133907	genic|chr12:120449449-120450769	BICDL1	0.086061	CD3-positive_T_cell-Roadmap
Colonocyte	chr12_124713011_124713511	2.19059	0.0616772	intergenic|chr12:125197519-125198606	NCOR2	0.036713	CD14-positive_monocyte_treated_with_LPS_1h-Novakovic2016
Colonocyte	chr12_124713713_124714213	3.06971	0.0162562	intergenic|chr12:125197519-125198606	NCOR2	0.036713	CD14-positive_monocyte_treated_with_LPS_1h-Novakovic2016
Colonocyte	chr12_124727250_124727750	2.71379	0.01336	intergenic|chr12:125211793-125212293	NCOR2	0.022753	THP_pmaLPS_ATAC_96h
Colonocyte	chr12_132262332_132262832	2.86088	0.0457177	intergenic|chr12:132838868-132839798	LOC100130238	0.083586	Jurkat-Engreitz
Colonocyte	chr12_132327264_132327764	1.39971	0.0440032	intergenic|chr12:132904062-132904562	LOC100130238	0.0924	U937_LPS_4hr-Engreitz
Colonocyte	chr13_20258164_20258664	2.15695	0.0333492	intergenic|chr13:20832275-20833123	GJB6	0.015291	thymus_fetal-Roadmap
Colonocyte	chr13_21237054_21237554	2.43605	0.0965954	intergenic|chr13:21811189-21811689	LINC01046	0.144903	Jurkat-Engreitz
Colonocyte	chr13_27195181_27195681	1.56742	0.0671988	intergenic|chr13:27769307-27769807	USP12	0.031812	THP_pmaLPS_ATAC_96h
Colonocyte	chr13_28574587_28575087	1.3964	0.0972538	intergenic|chr13:29148331-29149193	FLT1	0.029024	THP_pmaLPS_ATAC_96h
Colonocyte	chr13_30870501_30871001	1.69363	0.0551418	intergenic|chr13:31444115-31445172	LINC00398	0.03036	iPS_DF_19.11_Cell_Line-Roadmap
Colonocyte	chr13_33678990_33679490	1.77832	0.00918765	intergenic|chr13:34253049-34253822	NBEA	0.03056	CD14-positive_monocyte_treated_with_LPS_4h-Novakovic2016
Colonocyte	chr13_44258969_44259469	1.88037	0.052607	intergenic|chr13:44832831-44834209	SMIM2	0.060714	CD34-positive_mobilized-Roadmap
Colonocyte	chr13_49635553_49636053	2.04063	0.0883611	intergenic|chr13:50209537-50210130	ARL11	0.148681	iPS_DF_19.11_Cell_Line-Roadmap
Colonocyte	chr13_77767238_77767738	2.59061	0.0945228	intergenic|chr13:78341389-78341889	EDNRB	0.019296	THP1-Engreitz
Colonocyte	chr13_97257775_97258275	2.01964	0.0307108	genic|chr13:97909979-97910979	MBNL2	0.044712	pancreas-Roadmap
Colonocyte	chr13_99314765_99315265	3.10605	0.00824387	genic|chr13:99965778-99967732	GPR183	0.089502	CD8-positive_alpha-beta_T_cell-ENCODE
Colonocyte	chr13_108915621_108916121	1.78157	0.00557914	genic|chr13:109567967-109569356	LIG4	0.052206	adrenal_gland_fetal-ENCODE
Colonocyte	chr13_110611118_110611618	2.37773	0.00397053	intergenic|chr13:111263296-111264444	NAXD	0.145847	GM12878-Roadmap
Colonocyte	chr13_110869185_110869685	2.04022	0.0988538	promoter|chr13:111521618-111522990	LINC00346	0.27533	CD14-positive_monocyte_treated_with_LPS_4h-Novakovic2016
Colonocyte	chr13_110870072_110870572	1.35498	0.0393103	promoter|chr13:111522405-111522961	LINC00346	0.326764	THP_pmaLPS_ATAC_48h
Colonocyte	chr14_24162190_24162690	2.18272	0.0917743	promoter|chr14:24629717-24631813	IRF9	0.137565	T-cell-ENCODE
Colonocyte	chr14_24246771_24247271	2.11897	0.059914	intergenic|chr14:24715926-24716627	TINF2	0.061938	MM.1S-ENCODE
Colonocyte	chr14_34018513_34019013	2.68079	0.0305302	intergenic|chr14:34487168-34489080	EGLN3	0.050238	CD4-positive_helper_T_cell-ENCODE
Colonocyte	chr14_61103675_61104175	2.6145	0.0187894	intergenic|chr14:61570101-61571567	SIX1	0.058666	CD14-positive_monocyte-ENCODE
Colonocyte	chr14_61120526_61121026	3.12121	0.0115128	intergenic|chr14:61587401-61588341	SIX1	0.015565	THP_pmaLPS_ATAC_96h
Colonocyte	chr14_61121240_61121740	2.49202	0.0412453	intergenic|chr14:61587871-61588371	SIX1	0.024628	THP_pmaLPS_ATAC_6h
Colonocyte	chr14_61178558_61179058	2.84962	0.0214358	intergenic|chr14:61644903-61646480	SLC38A6	0.018884	HepG2-Roadmap
Colonocyte	chr14_61559558_61560058	2.45967	0.000190159	genic|chr14:62025790-62026783	LOC101927780	0.065977	HepG2-Roadmap
Colonocyte	chr14_67488466_67488966	2.4687	0.00765329	promoter|chr14:67954026-67956132	TMEM229B	0.420626	Karpas-422-ENCODE
Colonocyte	chr14_68210613_68211113	2.01095	0.0157221	genic|chr14:68677024-68677972	RAD51B	0.015128	thymus_fetal-Roadmap
Colonocyte	chr14_68547463_68547963	2.28953	0.0616402	genic|chr14:69014179-69015339	LOC100996664	0.024068	adrenal_gland_fetal-ENCODE
Colonocyte	chr14_68548126_68548626	3.45958	0.000723323	genic|chr14:69014179-69015339	LOC100996664	0.024068	adrenal_gland_fetal-ENCODE
Colonocyte	chr14_69850273_69850773	2.32866	0.018603	intergenic|chr14:70316340-70317859	SMOC1	0.054035	HepG2-Roadmap
Colonocyte	chr14_74298973_74299473	2.80583	0.00246414	genic|chr14:74765741-74766241	ABCD4	0.069547	THP1-Engreitz
Colonocyte	chr14_92898113_92898613	2.20398	0.0262479	intergenic|chr14:93364482-93364982	LOC101929002	0.021123	Jurkat_anti-CD3_PMA_4hr-Engreitz
Colonocyte	chr14_93959378_93959878	1.9479	0.039934	intergenic|chr14:94425678-94426178	ASB2	0.391956	BJAB_anti-IgM_anti-CD40_4hr-Engreitz
Colonocyte	chr14_100341352_100341852	1.71561	0.034505	genic|chr14:100807628-100808128	SLC25A47	0.113612	THP_pmaLPS_ATAC_120h
Colonocyte	chr14_100375340_100375840	1.34319	0.0507766	promoter|chr14:100841644-100843082	WARS	0.47801	dendritic_cell_treated_with_Lipopolysaccharide_100_ng-mL_for_30_minute-Garber2017
Colonocyte	chr14_100476265_100476765	2.75438	0.000357506	genic|chr14:100942333-100943611	WARS	0.017387	pancreas-Roadmap
Colonocyte	chr15_26629094_26629594	3.48481	0.0972681	genic|chr15:26873933-26874757	GABRA5	0.018237	H7
Colonocyte	chr15_29920471_29920971	2.07569	0.0255359	intergenic|chr15:30212566-30213771	TJP1	0.036233	H9-Roadmap
Colonocyte	chr15_31080481_31080981	2.88268	0.00133637	genic|chr15:31372449-31373565	TRPM1	0.049379	H9-Roadmap
Colonocyte	chr15_31092617_31093117	2.38255	0.0224798	genic|chr15:31384709-31385209	TRPM1	0.038548	THP-1_macrophage-VanBortle2017
Colonocyte	chr15_37020009_37020509	2.3083	0.0880526	genic|chr15:37311752-37312641	MEIS2	0.019688	pancreas-Roadmap
Colonocyte	chr15_39579394_39579894	2.70363	0.000793668	promoter|chr15:39871720-39874447	THBS1	0.333697	H9-Roadmap
Colonocyte	chr15_40590689_40591189	1.74133	0.025555	intergenic|chr15:40882825-40883325	KNL1	0.034559	large_intestine_fetal-Roadmap
Colonocyte	chr15_41894651_41895151	1.75223	0.012438	genic|chr15:42186906-42187406	LOC105370792	0.287165	natural_killer_cell-Corces2016
Colonocyte	chr15_45113960_45114460	1.22908	0.0667756	promoter|chr15:45404436-45406772	DUOXA2	0.129107	H9-Roadmap
Colonocyte	chr15_50423351_50423851	1.4339	0.0917743	promoter|chr15:50715391-50717580	USP8	0.322478	T-cell-ENCODE
Colonocyte	chr15_50766418_50766918	2.18928	0.036898	intergenic|chr15:51058598-51059098	SPPL2A	0.08585	HepG2-Roadmap
Colonocyte	chr15_51335359_51335859	2.1396	0.0291682	genic|chr15:51627630-51628130	CYP19A1	0.033831	THP_pmaLPS_ATAC_6h
Colonocyte	chr15_64895654_64896154	1.60405	0.0939858	intergenic|chr15:65185557-65188346	ANKDD1A	0.195257	CD8-positive_alpha-beta_T_cell-ENCODE
Colonocyte	chr15_64897240_64897740	2.4747	0.0422328	intergenic|chr15:65189475-65190275	ANKDD1A	0.078698	adrenal_gland_fetal-ENCODE
Colonocyte	chr15_70474937_70475437	3.3635	0.0118399	intergenic|chr15:70767112-70767612	DRAIC	0.020714	breast_epithelium-ENCODE
Colonocyte	chr15_77569091_77569591	2.36726	0.0407051	intergenic|chr15:77861165-77862545	LOC101929457	0.015483	HepG2-Roadmap
Colonocyte	chr15_88635956_88636456	1.20831	0.061046	promoter|chr15:89178550-89179743	ISG20	0.271034	CD8-positive_alpha-beta_T_cell-Corces2016
Colonocyte	chr15_92069557_92070057	1.70206	0.0185534	genic|chr15:92612453-92613247	FAM174B	0.017275	CD14-positive_monocyte_treated_with_RPMI_1h-Novakovic2016
Colonocyte	chr15_99452741_99453241	1.52517	0.0898188	intergenic|chr15:99992931-99993431	MEF2A	0.043189	THP-1_macrophage-VanBortle2017
Colonocyte	chr15_100721030_100721530	2.29304	0.0777634	intergenic|chr15:101261235-101262445	ALDH1A3	0.080991	breast_epithelium-ENCODE
Colonocyte	chr15_101201279_101201779	2.19155	0.0833807	genic|chr15:101741493-101742101	CHSY1	0.046521	iPS_DF_19.11_Cell_Line-Roadmap
Colonocyte	chr15_101277836_101278336	1.31728	0.0592404	promoter|chr15:101816545-101818244	SELENOS	0.282125	MM.1S-ENCODE
Colonocyte	chr16_477747_478247	1.95887	0.0833233	genic|chr16:527146-528239	RAB11FIP3	0.035182	CD34-positive_mobilized-Roadmap
Colonocyte	chr16_963848_964348	2.00079	0.0416927	genic|chr16:1013988-1015276	LMF1	0.060009	CD3-positive_T_cell-Roadmap
Colonocyte	chr16_964558_965058	2.9793	0.008269	genic|chr16:1013988-1015276	LMF1	0.060009	CD3-positive_T_cell-Roadmap
Colonocyte	chr16_1002690_1003190	2.36534	0.0187894	intergenic|chr16:1052679-1053599	SOX8	0.032771	breast_epithelium-ENCODE
Colonocyte	chr16_1082423_1082923	1.73974	0.0529468	intergenic|chr16:1132597-1133097	SSTR5-AS1	0.216111	U937_LPS_4hr-Engreitz
Colonocyte	chr16_4214071_4214571	1.77926	0.0253464	genic|chr16:4263675-4264673	LINC01569	0.022359	small_intestine_fetal-Roadmap
Colonocyte	chr16_10340016_10340516	2.78349	0.0900171	intergenic|chr16:10434031-10434531	ATF7IP2	0.023215	U937-Engreitz
Colonocyte	chr16_10558879_10559379	2.9019	0.00227006	genic|chr16:10652809-10653309	EMP2	0.086045	breast_epithelium-ENCODE
Colonocyte	chr16_10871018_10871518	1.95307	0.0667867	intergenic|chr16:10964588-10965690	CIITA	0.175305	CD14-positive_monocyte_treated_with_LPS_1h-Novakovic2016
Colonocyte	chr16_10877981_10878481	2.31165	0.078691	promoter|chr16:10970059-10973421	CIITA	0.284636	Karpas-422-ENCODE
Colonocyte	chr16_10878687_10879187	1.58092	0.0305711	promoter|chr16:10970059-10973421	CIITA	0.284636	Karpas-422-ENCODE
Colonocyte	chr16_10879208_10879708	1.67445	0.0173793	promoter|chr16:10970059-10973421	CIITA	0.284636	Karpas-422-ENCODE
Colonocyte	chr16_10879743_10880243	2.50942	0.0529066	genic|chr16:10973924-10974424	CIITA	0.026649	GM12878-Roadmap
Colonocyte	chr16_10883032_10883532	2.70202	0.0224798	genic|chr16:10976857-10977357	CIITA	0.020661	small_intestine_fetal-Roadmap
Colonocyte	chr16_11819706_11820206	2.74287	0.00515573	genic|chr16:11913593-11914093	BCAR4	0.03608	U937_LPS_4hr-Engreitz
Colonocyte	chr16_12027007_12027507	3.01765	0.00307267	genic|chr16:12120605-12122239	SNX29	0.041646	MM.1S-ENCODE
Colonocyte	chr16_12089744_12090244	1.69978	0.0408872	genic|chr16:12183160-12184118	SNX29	0.018181	thymus_fetal-Roadmap
Colonocyte	chr16_14015284_14015784	2.92318	0.0293806	promoter|chr16:14109431-14110232	LINC02185	0.104978	CD14-positive_monocyte-Novakovic2016
Colonocyte	chr16_20747133_20747633	2.09348	0.0280521	intergenic|chr16:20758447-20758947	THUMPD1	0.120303	U937-Engreitz
Colonocyte	chr16_29877493_29877993	1.27816	0.093691	genic|chr16:29888495-29889298	CDIPT-AS1	0.066344	iPS_DF_19.11_Cell_Line-Roadmap
Colonocyte	chr16_67268175_67268675	1.58945	0.00953581	genic|chr16:67301913-67302566	PLEKHG4	0.017231	large_intestine_fetal-Roadmap
Colonocyte	chr16_68640819_68641319	1.59773	0.0281471	intergenic|chr16:68674740-68675240	CDH3	0.017796	H7
Colonocyte	chr16_69725549_69726049	1.99741	0.0378191	promoter|chr16:69759800-69761163	NQO1	0.113203	T-cell-ENCODE
Colonocyte	chr16_72013705_72014205	2.31634	0.0725459	genic|chr16:72047686-72048186	DHODH	0.062878	spleen-ENCODE
Colonocyte	chr16_79658222_79658722	2.36628	0.0942513	intergenic|chr16:79692112-79693080	MAFTRR	0.033864	adrenal_gland_fetal-ENCODE
Colonocyte	chr16_85947671_85948171	3.26353	0.000942035	intergenic|chr16:85980764-85982192	IRF8	0.025245	GM12878-Roadmap
Colonocyte	chr16_87407569_87408069	1.38986	0.0885834	genic|chr16:87441171-87441671	MAP1LC3B	0.043322	THP_pmaLPS_ATAC_72h
Colonocyte	chr16_88464928_88465428	3.2543	0.0105725	genic|chr16:88531369-88531869	ZFPM1	0.021414	natural_killer_cell-Corces2016
Colonocyte	chr17_2088885_2089385	2.00213	0.0718982	genic|chr17:1992494-1993216	HIC1	0.029939	B_cell-ENCODE
Colonocyte	chr17_17514696_17515196	2.53343	0.0253464	genic|chr17:17418025-17418839	RASD1	0.018599	H7
Colonocyte	chr17_31508605_31509105	2.27691	0.0470274	genic|chr17:29835679-29836179	RAB11FIP4	0.104864	CD8-positive_alpha-beta_T_cell-Corces2016
Colonocyte	chr17_35218276_35218776	2.15412	0.0260691	intergenic|chr17:33545247-33546078	SLFN5	0.017251	THP_pmaLPS_ATAC_1h
Colonocyte	chr17_35244264_35244764	1.93161	0.0291682	promoter|chr17:33569225-33571824	SLFN5	0.363607	thymus_fetal-Roadmap
Colonocyte	chr17_41678460_41678960	1.44978	0.0534379	intergenic|chr17:39834743-39835724	EIF1	0.078541	dendritic_cell_treated_with_Lipopolysaccharide_100_ng-mL_for_2_hour-Garber2017
Colonocyte	chr17_56786884_56787384	1.93516	0.0161212	intergenic|chr17:54864357-54864857	NOG	0.039181	CD14-positive_monocyte_treated_with_LPS_4h-Novakovic2016
Colonocyte	chr17_57541781_57542281	3.18656	0.0106048	genic|chr17:55619151-55619651	LOC101927557	0.043322	adrenal_gland_fetal-ENCODE
Colonocyte	chr17_59782887_59783387	2.22261	0.0902393	genic|chr17:57860188-57860688	TUBD1	0.022382	BJAB_anti-IgM_anti-CD40_4hr-Engreitz
Colonocyte	chr17_64056559_64057059	1.86866	0.0565954	genic|chr17:62132871-62134591	ICAM2	0.036502	body_of_pancreas-ENCODE
Colonocyte	chr17_68383357_68383857	1.68856	0.0432612	genic|chr17:66379489-66380582	SLC16A6	0.046114	HepG2-Roadmap
Colonocyte	chr17_69057227_69057727	1.90227	0.0107864	genic|chr17:67053284-67053784	ABCA9	0.016284	adrenal_gland_fetal-ENCODE
Colonocyte	chr17_75700421_75700921	1.58353	0.00586064	genic|chr17:73696260-73696912	ITGB4	0.028339	large_intestine_fetal-Roadmap
Colonocyte	chr17_75844010_75844510	1.21118	0.072418	promoter|chr17:73839903-73841659	UNC13D	0.295857	U937-Engreitz
Colonocyte	chr17_78166408_78166908	1.74907	0.0790609	genic|chr17:76162307-76162978	SYNGR2	0.030539	large_intestine_fetal-Roadmap
Colonocyte	chr17_78883120_78883620	2.06654	0.0494104	genic|chr17:76878688-76880267	TIMP2	0.129534	CD14-positive_monocyte_treated_with_BG_1h-Novakovic2016
Colonocyte	chr17_79011777_79012277	2.26188	0.0115312	intergenic|chr17:77007688-77008188	CANT1	0.022376	spleen-ENCODE
Colonocyte	chr17_80900653_80901153	1.40313	0.0365403	genic|chr17:78874221-78875087	CHMP6	0.027526	MM.1S-ENCODE
Colonocyte	chr17_81097288_81097788	1.31575	0.0932794	genic|chr17:79070926-79072183	BAIAP2-AS1	0.088737	dendritic_cell_treated_with_Lipopolysaccharide_100_ng-mL_for_1_hour-Garber2017
Colonocyte	chr17_82787374_82787874	2.60561	0.0948121	genic|chr17:80744916-80745713	TBCD	0.020302	MM.1S-ENCODE
Colonocyte	chr17_83048376_83048876	2.76156	0.0296564	genic|chr17:81006380-81006880	B3GNTL1	0.307365	THP_pmaLPS_ATAC_72h
Colonocyte	chr17_83048930_83049430	2.63736	0.0326797	genic|chr17:81006270-81007268	B3GNTL1	0.156574	dendritic_cell_treated_with_Lipopolysaccharide_100_ng-mL_for_30_minute-Garber2017
Colonocyte	chr18_7958388_7958888	2.86644	0.0158867	genic|chr18:7958411-7959289	LOC100192426	0.015471	CD3-positive_T_cell-Roadmap
Colonocyte	chr18_8623688_8624188	1.78732	0.0226904	genic|chr18:8623443-8624197	RAB12	0.076924	CD14-positive_monocyte_treated_with_RPMI_d6-Novakovic2016
Colonocyte	chr18_8801165_8801665	2.3067	0.0932474	genic|chr18:8799750-8801884	GACAT2	0.023939	body_of_pancreas-ENCODE
Colonocyte	chr18_36188202_36188702	1.55178	0.0605724	promoter|chr18:33766103-33768636	LOC101927809	0.275727	iPS_DF_19.11_Cell_Line-Roadmap
Colonocyte	chr18_36309382_36309882	2.4472	0.0792661	genic|chr18:33889334-33889834	FHOD3	0.069229	breast_epithelium-ENCODE
Colonocyte	chr18_51430518_51431018	2.67162	0.0932474	genic|chr18:48956839-48957339	LINC01630	0.015057	THP_pmaLPS_ATAC_2h
Colonocyte	chr18_58551952_58552452	2.55285	0.058284	genic|chr18:56219181-56220134	ALPK2	0.028699	Karpas-422-ENCODE
Colonocyte	chr18_58785252_58785752	2.32863	0.000254232	intergenic|chr18:56452431-56453084	SEC11C	0.015225	breast_epithelium-ENCODE
Colonocyte	chr18_58849432_58849932	2.9755	0.00519853	intergenic|chr18:56516711-56517211	ZNF532	0.029471	THP_pmaLPS_ATAC_48h
Colonocyte	chr18_58887432_58887932	2.63458	0.0537457	genic|chr18:56554547-56555226	ZNF532	0.10602	CD14-positive_monocyte_treated_with_RPMI_d1-Novakovic2016
Colonocyte	chr18_69936074_69936574	2.59248	0.0592404	genic|chr18:67602027-67603856	CD226	0.151375	CD56-positive_natural_killer_cells-Roadmap
Colonocyte	chr18_74541891_74542391	2.30158	0.0064307	genic|chr18:72208789-72209841	CNDP2	0.052	large_intestine_fetal-Roadmap
Colonocyte	chr18_77065056_77065556	2.52951	0.0765291	intergenic|chr18:74777200-74777700	MBP	0.112843	THP_pmaLPS_ATAC_2h
Colonocyte	chr18_79507684_79508184	1.91757	0.0394908	genic|chr18:77266613-77268313	NFATC1	0.053969	breast_epithelium-ENCODE
Colonocyte	chr18_80010143_80010643	2.64922	0.0326584	intergenic|chr18:77770118-77770618	RBFA	0.027765	breast_epithelium-ENCODE
Colonocyte	chr19_743221_743721	1.1106	0.07774	genic|chr19:743218-743818	MISP	0.03755	large_intestine_fetal-Roadmap
Colonocyte	chr19_1045144_1045644	1.11549	0.0860177	genic|chr19:1044317-1045656	ABCA7	0.121293	H7
Colonocyte	chr19_1455559_1456059	1.04908	0.0648878	genic|chr19:1454954-1456333	APC2	0.081484	iPS_DF_19.11_Cell_Line-Roadmap
Colonocyte	chr19_2034339_2034839	1.26427	0.0507969	intergenic|chr19:2034660-2036043	MKNK2	0.057417	iPS_DF_19.11_Cell_Line-Roadmap
Colonocyte	chr19_2034865_2035365	1.29078	0.00712515	intergenic|chr19:2034755-2036021	MKNK2	0.069063	H7
Colonocyte	chr19_2618558_2619058	1.91952	0.0552263	genic|chr19:2618530-2619030	GADD45B	0.019633	THP_pmaLPS_ATAC_2h
Colonocyte	chr19_2620687_2621187	2.01754	0.0817915	genic|chr19:2620240-2621548	LINC01775	0.025729	MM.1S-ENCODE
Colonocyte	chr19_3343469_3343969	1.68774	0.0968185	intergenic|chr19:3343527-3344357	NFIC	0.030146	breast_epithelium-ENCODE
Colonocyte	chr19_3558015_3558515	1.51588	0.0635017	promoter|chr19:3556810-3558511	MFSD12	0.281044	CD14-positive_monocyte_treated_with_RPMI_1h-Novakovic2016
Colonocyte	chr19_3573718_3574218	0.968807	0.023784	promoter|chr19:3572337-3574449	HMG20B	0.18222	Karpas-422-ENCODE
Colonocyte	chr19_4547371_4547871	1.40336	0.0178222	genic|chr19:4547189-4547689	LRG1	0.034856	pancreas-Roadmap
Colonocyte	chr19_4555900_4556400	1.54805	0.00799242	genic|chr19:4555919-4557236	SEMA6B	0.087066	H9-Roadmap
Colonocyte	chr19_4556528_4557028	1.63084	0.00247892	genic|chr19:4555919-4557236	SEMA6B	0.087066	H9-Roadmap
Colonocyte	chr19_4557508_4558008	1.37309	0.0765291	genic|chr19:4557286-4557786	SEMA6B	0.05607	spleen-ENCODE
Colonocyte	chr19_4900795_4901295	2.04119	0.0931581	genic|chr19:4900869-4901369	UHRF1	0.020678	THP1_LPS_4hr-Engreitz
Colonocyte	chr19_6515906_6516406	1.01189	0.0430944	intergenic|chr19:6516189-6517171	TNFSF9	0.070604	THP1-Engreitz
Colonocyte	chr19_6536062_6536562	1.28816	0.0963212	genic|chr19:6535768-6536989	TNFSF9	0.074773	Karpas-422-ENCODE
Colonocyte	chr19_6603942_6604442	2.05822	0.0365617	intergenic|chr19:6603852-6605198	CD70	0.044035	OCI-LY7-ENCODE
Colonocyte	chr19_7387456_7387956	2.71009	0.0162562	intergenic|chr19:7452335-7453176	ARHGEF18	0.069312	GM12878-Roadmap
Colonocyte	chr19_7870573_7871073	1.65939	0.0103758	genic|chr19:7934895-7937399	PRR36	0.333758	H7
Colonocyte	chr19_7871249_7871749	1.3282	0.0173411	genic|chr19:7934895-7937399	PRR36	0.333758	H7
Colonocyte	chr19_10292184_10292684	1.01074	0.0330483	genic|chr19:10402380-10403376	ICAM5	0.05391	breast_epithelium-ENCODE
Colonocyte	chr19_11142452_11142952	1.58357	0.0779333	intergenic|chr19:11253221-11254283	SPC24	0.106089	THP_pmaLPS_ATAC_24h
Colonocyte	chr19_11143230_11143730	2.47672	0.0341282	intergenic|chr19:11253221-11254283	SPC24	0.106089	THP_pmaLPS_ATAC_24h
Colonocyte	chr19_11418352_11418852	1.93804	0.0369315	genic|chr19:11529011-11529511	RGL3	0.028534	H7
Colonocyte	chr19_11422147_11422647	1.07077	0.084842	genic|chr19:11531493-11533595	RGL3	0.142262	H9-Roadmap
Colonocyte	chr19_12840486_12840986	1.05882	0.0369315	genic|chr19:12951158-12952375	MAST1	0.097215	H7
Colonocyte	chr19_14406003_14406503	1.42601	0.00378728	genic|chr19:14516085-14517410	DDX39A	0.046029	H7
Colonocyte	chr19_16067217_16067717	1.17216	0.0876994	intergenic|chr19:16177389-16178363	TPM4	0.03675	THP_pmaLPS_ATAC_96h
Colonocyte	chr19_16338307_16338807	2.03774	0.00737388	intergenic|chr19:16449089-16449589	KLF2	0.035999	Jurkat_anti-CD3_PMA_4hr-Engreitz
Colonocyte	chr19_16338864_16339364	1.61165	0.093664	intergenic|chr19:16449663-16450163	KLF2	0.04004	Jurkat_anti-CD3_PMA_4hr-Engreitz
Colonocyte	chr19_17403178_17403678	1.68699	0.0118663	genic|chr19:17514163-17515715	BISPR	0.074725	H9-Roadmap
Colonocyte	chr19_17405437_17405937	3.52389	2.47844e-05	promoter|chr19:17515887-17518779	BST2	0.209474	MM.1S-ENCODE
Colonocyte	chr19_17407648_17408148	3.14886	0.00379973	promoter|chr19:17515887-17518779	BST2	0.209474	MM.1S-ENCODE
Colonocyte	chr19_17751166_17751666	2.28028	0.00684252	promoter|chr19:17862020-17862535	FCHO1	0.161934	Jurkat-Engreitz
Colonocyte	chr19_17841987_17842487	0.956355	0.0667756	genic|chr19:17952556-17954025	JAK3	0.100451	breast_epithelium-ENCODE
Colonocyte	chr19_18009292_18009792	2.10727	0.0818663	genic|chr19:18120070-18120570	ARRDC2	0.020372	HepG2-Roadmap
Colonocyte	chr19_18304400_18304900	1.44047	0.0548215	intergenic|chr19:18414825-18416143	LSM4	0.112613	adrenal_gland_fetal-ENCODE
Colonocyte	chr19_18635942_18636442	0.931523	0.0957168	promoter|chr19:18746823-18748052	KLHL26	0.162565	H7
Colonocyte	chr19_39112257_39112757	1.97913	0.0801262	genic|chr19:39602069-39603373	PAK4	0.023884	breast_epithelium-ENCODE
Colonocyte	chr19_39430795_39431295	1.78148	0.0650542	intergenic|chr19:39921282-39921782	RPS16	0.196796	THP_pmaLPS_ATAC_1h
Colonocyte	chr19_39677930_39678430	2.21373	0.0520766	intergenic|chr19:40168565-40169299	LGALS17A	0.019276	MM.1S-ENCODE
Colonocyte	chr19_40613098_40613598	1.73511	0.002838	genic|chr19:41118975-41120163	SHKBP1	0.021727	H9-Roadmap
Colonocyte	chr19_41750727_41751227	2.43748	0.00862053	intergenic|chr19:42254339-42255265	CEACAM7	0.017787	body_of_pancreas-ENCODE
Colonocyte	chr19_42123247_42123747	2.70175	0.0757532	genic|chr19:42626464-42627935	LOC100505622	0.053975	Karpas-422-ENCODE
Colonocyte	chr19_45641162_45641662	1.07315	0.0229207	promoter|chr19:46144501-46145961	EML2	0.132956	natural_killer_cell-Corces2016
Colonocyte	chr19_47892138_47892638	2.44388	0.075087	intergenic|chr19:48394781-48395977	SULT2A1	0.146688	adrenal_gland_fetal-ENCODE
Colonocyte	chr19_48398742_48399242	1.28242	0.0103758	genic|chr19:48901766-48903509	KDELR1	0.087193	THP-1_macrophage-VanBortle2017
Colonocyte	chr19_48399584_48400084	1.1892	0.0187441	genic|chr19:48901766-48903509	KDELR1	0.087193	THP-1_macrophage-VanBortle2017
Colonocyte	chr19_49135972_49136472	0.975674	0.0900171	genic|chr19:49639165-49639665	C19orf73	0.02391	THP1_LPS_4hr-Engreitz
Colonocyte	chr19_49500850_49501350	1.52759	0.0818775	intergenic|chr19:50003325-50004695	RPS11	0.13815	thymus_fetal-Roadmap
Colonocyte	chr19_49848181_49848681	1.72376	0.0751634	genic|chr19:50351480-50351980	PTOV1	0.038061	U937_LPS_4hr-Engreitz
Colonocyte	chr19_50361146_50361646	1.54887	0.0434515	genic|chr19:50864316-50865004	NAPSA	0.017651	OCI-LY7-ENCODE
Colonocyte	chr19_51416937_51417437	2.93128	0.0300954	promoter|chr19:51920221-51922016	SIGLEC10	0.132355	Karpas-422-ENCODE
Colonocyte	chr19_53889908_53890408	1.25374	0.0287398	genic|chr19:54392788-54393719	PRKCG	0.084388	iPS_DF_19.11_Cell_Line-Roadmap
Colonocyte	chr19_54893363_54893863	2.11956	0.0586938	intergenic|chr19:55404623-55405265	NCR1	0.033993	H7
Colonocyte	chr19_55156277_55156777	1.26953	0.018797	genic|chr19:55667358-55668506	TNNT1	0.070686	iPS_DF_19.11_Cell_Line-Roadmap
Colonocyte	chr19_55189249_55189749	2.50982	0.005567	genic|chr19:55700681-55701181	SYT5	0.032012	THP-1_macrophage-VanBortle2017
Colonocyte	chr19_55251158_55251658	2.08556	0.0325526	genic|chr19:55762727-55763512	TMEM86B	0.057651	CD34-positive_mobilized-Roadmap
Colonocyte	chr20_3980266_3980766	1.99854	0.0999629	genic|chr20:3960265-3962141	RNF24	0.023383	CD3-positive_T_cell-Roadmap
Colonocyte	chr20_4726858_4727358	3.00298	0.0118663	genic|chr20:4707126-4708033	PRND	0.100081	B_cell-ENCODE
Colonocyte	chr20_5646265_5646765	2.02519	0.0188469	intergenic|chr20:5625969-5627748	GPCPD1	0.04154	MM.1S-ENCODE
Colonocyte	chr20_5647910_5648410	1.47442	0.0868984	intergenic|chr20:5627828-5629036	GPCPD1	0.062315	THP_pmaLPS_ATAC_12h
Colonocyte	chr20_10658341_10658841	1.92728	0.0280877	genic|chr20:10638473-10639438	JAG1	0.015903	body_of_pancreas-ENCODE
Colonocyte	chr20_13430506_13431006	2.04827	0.0639621	genic|chr20:13410955-13411455	ISM1	0.020538	Jurkat_anti-CD3_PMA_4hr-Engreitz
Colonocyte	chr20_18252593_18253093	2.52877	0.00844646	intergenic|chr20:18233065-18233913	ZNF133	0.022116	breast_epithelium-ENCODE
Colonocyte	chr20_19993268_19993768	2.46015	0.0427625	genic|chr20:19973526-19974908	NAA20	0.06503	adrenal_gland_fetal-ENCODE
Colonocyte	chr20_23530525_23531025	2.34441	0.0917743	genic|chr20:23511478-23512125	CST13P	0.021074	CD4-positive_helper_T_cell-Corces2016
Colonocyte	chr20_31858223_31858723	2.26378	0.0440219	intergenic|chr20:30446042-30446542	DUSP15	0.015641	B_cell-ENCODE
Colonocyte	chr20_46117972_46118472	1.68518	0.0064307	promoter|chr20:44746360-44748038	CD40	0.356246	CD19-positive_B_cell-Roadmap
Colonocyte	chr20_46118489_46118989	2.30826	0.0510172	promoter|chr20:44746360-44748038	CD40	0.356246	CD19-positive_B_cell-Roadmap
Colonocyte	chr20_47391979_47392479	1.40203	0.0555503	intergenic|chr20:46020834-46021736	LOC100131496	0.048855	BJAB_anti-IgM_anti-CD40_4hr-Engreitz
Colonocyte	chr20_47432430_47432930	2.06348	0.0217992	intergenic|chr20:46060684-46061659	NCOA3	0.045951	THP_pmaLPS_ATAC_120h
Colonocyte	chr20_48858012_48858512	2.85348	0.0551418	intergenic|chr20:47474523-47475023	PREX1	0.037557	CD14-positive_monocyte_treated_with_RPMI_d6-Novakovic2016
Colonocyte	chr20_50670433_50670933	2.76135	0.0249939	genic|chr20:49286567-49287491	RIPOR3	0.03157	breast_epithelium-ENCODE
Colonocyte	chr20_56628912_56629412	1.11899	0.0534095	promoter|chr20:55203773-55205451	TFAP2C	0.437534	breast_epithelium-ENCODE
Colonocyte	chr20_56629934_56630434	1.39293	0.0876994	promoter|chr20:55203773-55205451	TFAP2C	0.437534	breast_epithelium-ENCODE
Colonocyte	chr20_57322911_57323411	1.86807	0.0638358	intergenic|chr20:55897920-55898523	SPO11	0.17893	H7
Colonocyte	chr20_62350456_62350956	1.41144	0.06763	genic|chr20:60924931-60925771	LAMA5	0.029852	small_intestine_fetal-Roadmap
Colonocyte	chr20_62953204_62953704	1.80968	0.0431877	promoter|chr20:61583705-61586494	SLC17A9	0.399599	GM12878-Roadmap
Colonocyte	chr20_62978519_62979019	2.40241	0.0854965	intergenic|chr20:61608179-61610341	BHLHE23	0.049555	GM12878-Roadmap
Colonocyte	chr20_63232234_63232734	1.72392	0.0960962	intergenic|chr20:61863654-61864154	BIRC7	0.063102	THP_pmaLPS_ATAC_120h
Colonocyte	chr20_63941634_63942134	1.96409	0.00375298	genic|chr20:62572633-62573471	UCKL1	0.044361	H7
Colonocyte	chr20_63942149_63942649	1.51554	0.0755574	genic|chr20:62572474-62573928	UCKL1	0.038308	CD14-positive_monocyte-ENCODE
Colonocyte	chr21_15222714_15223214	2.70381	0.0719182	intergenic|chr21:16594287-16595419	NRIP1	0.110585	THP_pmaLPS_ATAC_96h
Colonocyte	chr21_34836001_34836501	2.46506	0.0633324	genic|chr21:36207800-36208868	LINC01426	0.070274	CD14-positive_monocyte_treated_with_BG_d6-Novakovic2016
Colonocyte	chr21_35988980_35989480	2.40919	0.0200546	genic|chr21:37361362-37361862	LINC01436	0.019783	U937-Engreitz
Colonocyte	chr21_36132657_36133157	2.17926	0.00265444	genic|chr21:37505003-37505503	CBR3	0.030847	dendritic_cell_treated_with_Lipopolysaccharide_100_ng-mL_for_2_hour-Garber2017
Colonocyte	chr21_36430013_36430513	2.17745	0.0148403	intergenic|chr21:37802245-37802745	CLDN14	0.112986	CD14-positive_monocyte_treated_with_RPMI_1h-Novakovic2016
Colonocyte	chr21_42388939_42389439	1.08702	0.0942513	genic|chr21:43808999-43810031	TMPRSS3	0.066307	pancreas-Roadmap
Colonocyte	chr21_42415079_42415579	3.08198	0.000853214	genic|chr21:43834757-43835822	UBASH3A	0.113406	CD4-positive_helper_T_cell-ENCODE
Colonocyte	chr21_43364949_43365449	1.9653	0.0842036	intergenic|chr21:44784892-44785392	LINC01679	0.018334	small_intestine_fetal-Roadmap
Colonocyte	chr21_44658772_44659272	2.97934	0.0335956	promoter|chr21:46077186-46079588	KRTAP12-3	0.226276	T-cell-ENCODE
Colonocyte	chr21_45129455_45129955	1.8526	0.0294116	genic|chr21:46548493-46549724	ADARB1	0.029877	THP_pmaLPS_ATAC_48h
Colonocyte	chr21_45364063_45364563	1.81099	0.0693305	intergenic|chr21:46783881-46785101	LINC00316	0.093407	pancreas-Roadmap
Colonocyte	chr21_45470833_45471333	2.41515	0.0103758	genic|chr21:46890600-46891552	COL18A1	0.072405	breast_epithelium-ENCODE
Colonocyte	chr21_45551281_45551781	2.32335	0.0147408	intergenic|chr21:46969701-46971679	SLC19A1	0.170181	CD14-positive_monocytes-Roadmap
Colonocyte	chr22_22026395_22026895	2.79043	0.0703995	genic|chr22:22379764-22381241	PRAMENP	0.071456	GM12878-Roadmap
Colonocyte	chr22_22046305_22046805	2.52979	0.097762	intergenic|chr22:22399916-22401228	PRAMENP	0.082042	Karpas-422-ENCODE
Colonocyte	chr22_25365735_25366235	2.11689	0.0777588	intergenic|chr22:25761085-25761959	LRP5L	0.058075	adrenal_gland_fetal-ENCODE
Colonocyte	chr22_27933128_27933628	4.31318	3.70655e-05	intergenic|chr22:28329018-28329896	PITPNB	0.032097	pancreas-Roadmap
Colonocyte	chr22_31140352_31140852	1.30834	0.0617047	promoter|chr22:31536185-31536843	PLA2G3	0.195082	iPS_DF_19.11_Cell_Line-Roadmap
Colonocyte	chr22_36156423_36156923	2.67027	0.0107207	genic|chr22:36552502-36553352	APOL3	0.185278	breast_epithelium-ENCODE
Colonocyte	chr22_36157013_36157513	2.29298	0.0646314	genic|chr22:36552849-36553349	APOL3	0.188573	CD14-positive_monocyte_treated_with_LPS_4h-Novakovic2016
Colonocyte	chr22_36237490_36237990	1.96103	0.0410465	genic|chr22:36633621-36634604	APOL2	0.057424	natural_killer_cell-Corces2016
Colonocyte	chr22_39308727_39309227	2.06624	0.00237623	intergenic|chr22:39704224-39705545	PDGFB	0.038274	CD14-positive_monocytes-Roadmap
Colonocyte	chr22_39471658_39472158	1.50554	0.0703265	genic|chr22:39867496-39869254	MGAT3-AS1	0.070314	OCI-LY7-ENCODE
Colonocyte	chr22_39472390_39472890	1.21611	0.0527107	genic|chr22:39868530-39869030	MGAT3-AS1	0.076722	BJAB_anti-IgM_anti-CD40_4hr-Engreitz
Colonocyte	chr22_40651371_40651871	1.84722	0.00328317	intergenic|chr22:41047676-41048396	MKL1	0.082544	dendritic_cell_treated_with_Lipopolysaccharide_100_ng-mL_for_4_hour-Garber2017
Colonocyte	chr22_40651892_40652392	2.19389	2.80608e-05	intergenic|chr22:41047749-41048249	MKL1	0.095063	breast_epithelium-ENCODE
Colonocyte	chr22_40669095_40669595	1.90004	0.0178908	intergenic|chr22:41064868-41065368	MCHR1	0.032022	CD14-positive_monocyte_treated_with_LPS_d1-Novakovic2016
Colonocyte	chr22_43154804_43155304	1.9745	0.0472661	genic|chr22:43550875-43551593	TSPO	0.076482	dendritic_cell_treated_with_Lipopolysaccharide_100_ng-mL_for_1_hour-Garber2017
Colonocyte	chr22_44026726_44027226	2.1956	0.0584523	genic|chr22:44422372-44423212	PARVB	0.377727	CD14-positive_monocyte_treated_with_LPS_1h-Novakovic2016
Colonocyte	chr22_46078801_46079301	2.02779	0.0930405	intergenic|chr22:46474383-46474883	MIRLET7BHG	0.049704	THP1-Engreitz
Colonocyte	chr22_46079953_46080453	2.31313	0.0572324	intergenic|chr22:46475759-46476589	MIRLET7BHG	0.225058	THP1_LPS_4hr-Engreitz
Colonocyte	chr22_49967418_49967918	1.59018	0.0551302	intergenic|chr22:50359292-50361805	PIM3	0.169313	dendritic_cell_treated_with_Lipopolysaccharide_100_ng-mL_for_2_hour-Garber2017
Colonocyte	chr22_50248223_50248723	1.66189	0.0931581	genic|chr22:50686104-50686812	HDAC10	0.030197	OCI-LY7-ENCODE
Colonocyte	chr22_50526800_50527300	1.30111	0.0441112	promoter|chr22:50963631-50965685	SCO2	0.382451	dendritic_cell_treated_with_Lipopolysaccharide_100_ng-mL_for_2_hour-Garber2017
Colonocyte	chrX_413291_413791	2.37113	0.0946974	intergenic|chrX:373871-375065	PPP2R3B	0.046712	iPS_DF_19.11_Cell_Line-Roadmap
Colonocyte	chrX_1467123_1467623	2.36038	0.0806553	genic|chrX:1586041-1587696	ASMTL	0.144267	MM.1S-ENCODE
Colonocyte	chrX_1501100_1501600	2.7623	0.0529468	genic|chrX:1619586-1620452	P2RY8	0.028811	CD56-positive_natural_killer_cells-Roadmap
Colonocyte	chrX_3469329_3469829	2.5997	0.0487076	intergenic|chrX:3387699-3388774	MXRA5	0.038343	body_of_pancreas-ENCODE
Colonocyte	chrX_3470102_3470602	2.59882	0.0471477	intergenic|chrX:3387699-3388774	MXRA5	0.038343	body_of_pancreas-ENCODE
Colonocyte	chrX_3549329_3549829	2.37502	0.0124891	intergenic|chrX:3467131-3467928	LINC01546	0.036356	THP_pmaLPS_ATAC_72h
Colonocyte	chrX_3550081_3550581	2.36855	8.35396e-05	intergenic|chrX:3467497-3468413	LINC01546	0.030159	THP-1_macrophage-VanBortle2017
Colonocyte	chrX_71073084_71073584	2.33085	0.0987071	intergenic|chrX:70292835-70293335	SNX12	0.044666	breast_epithelium-ENCODE
Colonocyte	chrX_72620466_72620966	2.7745	0.000180786	genic|chrX:71840393-71841446	HDAC8	0.155571	pancreas-Roadmap
Colonocyte	chrX_148381068_148381568	3.35272	0.032896	intergenic|chrX:147462355-147463391	AFF2	0.110602	CD14-positive_monocyte_treated_with_LPS_4h-Novakovic2016
EEC	chr1_155184805_155185305	1.60729	0.084762	genic|chr1:155157095-155158288	MUC1	0.120531	body_of_pancreas-ENCODE
EEC	chr4_82785537_82786037	1.76913	0.0648956	genic|chr4:83706051-83706882	SCD5	0.043574	large_intestine_fetal-Roadmap
EEC	chr5_160637310_160637810	1.74799	0.0781058	genic|chr5:160064310-160065736	GABRB2	0.019783	large_intestine_fetal-Roadmap
EEC	chr6_33073443_33073943	2.23148	0.0146693	genic|chr6:33041251-33041751	HLA-DPB1	0.087454	CD14-positive_monocyte-Novakovic2016
EEC	chr8_81633870_81634370	1.79734	0.0648147	intergenic|chr8:82545371-82547460	IMPA1	0.061092	large_intestine_fetal-Roadmap
EEC	chr10_72349261_72349761	1.64791	0.0925196	genic|chr10:74109067-74109567	DNAJB12	0.050801	breast_epithelium-ENCODE
EEC	chr11_126607243_126607743	1.77456	0.0814157	genic|chr11:126477150-126478613	KIRREL3-AS3	0.023539	H7
EEC	chr13_27371908_27372408	1.52837	0.0954929	intergenic|chr13:27945934-27949234	GTF3A	0.053772	body_of_pancreas-ENCODE
EEC	chrX_143307228_143307728	1.56415	0.08759	intergenic|chrX:142394774-142395683	SPANXN3	0.050522	large_intestine_fetal-Roadmap
Endothelium	chr1_1304595_1305095	1.65253	0.0248636	genic|chr1:1239986-1240719	ACAP3	0.194367	adrenal_gland_fetal-ENCODE
Endothelium	chr1_1891505_1892005	1.37354	0.0296219	promoter|chr1:1821612-1823371	GNB1	0.430849	dendritic_cell_treated_with_Lipopolysaccharide_100_ng-mL_for_30_minute-Garber2017
Endothelium	chr1_2290643_2291143	1.3343	0.0868135	genic|chr1:2221738-2222948	SKI	0.046335	CD34-positive_mobilized-Roadmap
Endothelium	chr1_6385590_6386090	1.94674	0.0079603	genic|chr1:6445344-6446902	ACOT7	0.230731	iPS_DF_19.11_Cell_Line-Roadmap
Endothelium	chr1_6491487_6491987	2.43485	0.000208039	promoter|chr1:6549639-6552011	PLEKHG5	0.175644	OCI-LY7-ENCODE
Endothelium	chr1_6546322_6546822	1.44103	0.075222	genic|chr1:6606375-6606875	NOL9	0.056989	spleen-ENCODE
Endothelium	chr1_8211848_8212348	2.43744	0.000179708	genic|chr1:8271787-8272577	LINC01714	0.081837	HepG2-Roadmap
Endothelium	chr1_8899832_8900332	1.81253	0.00444299	intergenic|chr1:8959914-8960414	ENO1-AS1	0.017747	CD4-positive_helper_T_cell-ENCODE
Endothelium	chr1_10378344_10378844	1.69045	0.0204724	genic|chr1:10438352-10438852	PGD	0.04175	THP_pmaLPS_ATAC_72h
Endothelium	chr1_10979533_10980033	1.70593	0.024511	genic|chr1:11038970-11039900	C1orf127	0.05221	U937-Engreitz
Endothelium	chr1_15417507_15418007	1.66126	0.0245875	genic|chr1:15743360-15744262	EFHD2	0.470358	Jurkat_anti-CD3_PMA_4hr-Engreitz
Endothelium	chr1_15952688_15953188	1.97015	0.0485448	genic|chr1:16279154-16279654	ZBTB17	0.051938	CD14-positive_monocyte-Novakovic2016
Endothelium	chr1_16173415_16173915	1.36564	0.094012	intergenic|chr1:16499527-16500373	EPHA2	0.105431	CD14-positive_monocyte-Novakovic2016
Endothelium	chr1_19209502_19210002	1.42332	0.0599985	promoter|chr1:19535984-19537129	LOC101927895	0.42815	CD14-positive_monocyte_treated_with_LPS_4h-Novakovic2016
Endothelium	chr1_21904832_21905332	1.39721	0.0221261	genic|chr1:22230627-22231828	HSPG2	0.110671	CD34-positive_mobilized-Roadmap
Endothelium	chr1_21906125_21906625	1.45528	0.0777293	genic|chr1:22232624-22233362	HSPG2	0.019212	spleen-ENCODE
Endothelium	chr1_23377314_23377814	2.33332	0.00343617	intergenic|chr1:23703251-23704322	ZNF436-AS1	0.064467	HepG2-Roadmap
Endothelium	chr1_24635149_24635649	1.70174	0.0217676	intergenic|chr1:24961643-24962143	SRRM1	0.017027	CD8-positive_alpha-beta_T_cell-Corces2016
Endothelium	chr1_24911030_24911530	1.5122	0.0597686	genic|chr1:25237541-25238041	RUNX3	0.029402	CD8-positive_alpha-beta_T_cell-Corces2016
Endothelium	chr1_27000643_27001143	1.88541	0.0989366	genic|chr1:27327146-27327646	TRNP1	0.03044	CD14-positive_monocyte_treated_with_BG_4h-Novakovic2016
Endothelium	chr1_27632811_27633311	1.65093	0.0160828	genic|chr1:27958899-27959662	FGR	0.16871	Jurkat-Engreitz
Endothelium	chr1_28456016_28456516	1.29815	0.0703772	genic|chr1:28782132-28782992	PHACTR4	0.018463	thymus_fetal-Roadmap
Endothelium	chr1_32997927_32998427	1.69997	0.0705132	intergenic|chr1:33463152-33464071	RNF19B	0.034623	CD14-positive_monocyte_treated_with_LPS_1h-Novakovic2016
Endothelium	chr1_35505881_35506381	1.82562	0.0110965	genic|chr1:35971626-35973480	NCDN	0.044912	GM12878-Roadmap
Endothelium	chr1_35506415_35506915	1.50959	0.0340772	genic|chr1:35971626-35973480	NCDN	0.044912	GM12878-Roadmap
Endothelium	chr1_36299959_36300459	1.44763	0.0442547	genic|chr1:36765496-36765996	SH3D21	0.110879	CD14-positive_monocyte_treated_with_LPS_4h-Novakovic2016
Endothelium	chr1_36387328_36387828	2.31072	0.0475312	intergenic|chr1:36852650-36853607	STK40	0.10584	CD14-positive_monocytes-Roadmap
Endothelium	chr1_39398534_39399034	1.35505	0.0605009	genic|chr1:39864227-39864727	KIAA0754	0.051711	CD14-positive_monocyte_treated_with_BG_d6-Novakovic2016
Endothelium	chr1_40450909_40451409	1.47255	0.0800983	promoter|chr1:40915606-40916984	ZFP69B	0.264735	BJAB_anti-IgM_anti-CD40_4hr-Engreitz
Endothelium	chr1_40877690_40878190	1.79493	0.0225676	intergenic|chr1:41343300-41343800	CITED4	0.058148	THP_pmaLPS_ATAC_24h
Endothelium	chr1_40898278_40898778	1.80598	0.0858051	intergenic|chr1:41364009-41364509	CITED4	0.015473	CD14-positive_monocyte_treated_with_LPS_4h-Novakovic2016
Endothelium	chr1_42940911_42941411	2.23721	0.0160828	genic|chr1:43406330-43408014	SLC2A1	0.0391	GM12878-Roadmap
Endothelium	chr1_42941694_42942194	2.11978	0.0785138	genic|chr1:43407203-43407703	SLC2A1	0.047552	THP_pmaLPS_ATAC_72h
Endothelium	chr1_43372975_43373475	2.01705	0.0031935	intergenic|chr1:43838695-43839482	ELOVL1	0.056979	CD14-positive_monocyte_treated_with_RPMI_4h-Novakovic2016
Endothelium	chr1_45544962_45545462	2.4319	0.0195059	intergenic|chr1:46010703-46011746	AKR1A1	0.055551	large_intestine_fetal-Roadmap
Endothelium	chr1_51240035_51240535	1.51906	0.0487983	genic|chr1:51705673-51706173	RNF11	0.023964	small_intestine_fetal-Roadmap
Endothelium	chr1_51314190_51314690	1.85206	0.00716364	genic|chr1:51779602-51780102	TTC39A	0.091079	U937-Engreitz
Endothelium	chr1_54172602_54173102	1.57021	0.0487425	genic|chr1:54638145-54639041	MRPL37	0.034306	adrenal_gland_fetal-ENCODE
Endothelium	chr1_54542458_54542958	1.44684	0.0710059	intergenic|chr1:55007820-55008320	ACOT11	0.269678	U937_LPS_4hr-Engreitz
Endothelium	chr1_54955365_54955865	2.07802	0.00541135	intergenic|chr1:55421129-55421629	TMEM61	0.021273	breast_epithelium-ENCODE
Endothelium	chr1_59150965_59151465	1.31373	0.0222977	intergenic|chr1:59616698-59617417	HSD52	0.11555	breast_epithelium-ENCODE
Endothelium	chr1_64898487_64898987	1.63935	0.0335682	genic|chr1:65363505-65364460	JAK1	0.053167	adrenal_gland_fetal-ENCODE
Endothelium	chr1_68384345_68384845	2.71882	0.00312889	intergenic|chr1:68849964-68850464	RPE65	0.026991	CD14-positive_monocyte_treated_with_RPMI_1h-Novakovic2016
Endothelium	chr1_78082209_78082709	1.56013	0.0321863	genic|chr1:78547690-78548629	GIPC2	0.052618	adrenal_gland_fetal-ENCODE
Endothelium	chr1_84365660_84366160	1.73234	0.075375	genic|chr1:84830974-84832048	UOX	0.092894	adrenal_gland_fetal-ENCODE
Endothelium	chr1_85328859_85329359	1.53336	0.0264073	genic|chr1:85794464-85795192	DDAH1	0.025377	HepG2-Roadmap
Endothelium	chr1_89274301_89274801	2.3338	0.000179708	intergenic|chr1:89739901-89740589	GBP5	0.167012	CD14-positive_monocyte_treated_with_LPS_4h-Novakovic2016
Endothelium	chr1_89552753_89553253	1.37774	0.0916875	intergenic|chr1:90018069-90018825	LRRC8B	0.153351	Karpas-422-ENCODE
Endothelium	chr1_91891838_91892338	1.72771	0.0225523	intergenic|chr1:92356996-92357972	TGFBR3	0.053873	spleen-ENCODE
Endothelium	chr1_92804720_92805220	1.58008	0.0196724	intergenic|chr1:93270058-93271038	RPL5	0.035284	body_of_pancreas-ENCODE
Endothelium	chr1_93567385_93567885	2.06994	0.0160828	genic|chr1:94032746-94033444	LOC100129046	0.041403	adrenal_gland_fetal-ENCODE
Endothelium	chr1_93693171_93693671	1.75209	0.0210413	intergenic|chr1:94158672-94159172	BCAR3	0.067297	THP_pmaLPS_ATAC_96h
Endothelium	chr1_94325536_94326036	1.83256	0.0165308	intergenic|chr1:94791192-94791692	ARHGAP29	0.027566	breast_epithelium-ENCODE
Endothelium	chr1_94784092_94784592	1.29121	0.0865277	genic|chr1:95248663-95250063	F3	0.025892	body_of_pancreas-ENCODE
Endothelium	chr1_100292576_100293076	1.55886	0.0634643	genic|chr1:100757998-100758922	RTCA	0.043496	CD34-positive_mobilized-Roadmap
Endothelium	chr1_109197281_109197781	2.80309	0.0175793	genic|chr1:109739886-109740480	SARS	0.061246	adrenal_gland_fetal-ENCODE
Endothelium	chr1_109617223_109617723	1.89612	0.0220987	intergenic|chr1:110159875-110160375	AMPD2	0.098726	CD14-positive_monocyte_treated_with_RPMI_4h-Novakovic2016
Endothelium	chr1_109906083_109906583	2.01547	0.00588423	intergenic|chr1:110448735-110449235	CSF1	0.141576	CD4-positive_helper_T_cell-Corces2016
Endothelium	chr1_111733239_111733739	1.37516	0.0471971	genic|chr1:112275930-112276430	FAM212B-AS1	0.251938	THP_pmaLPS_ATAC_0h
Endothelium	chr1_116380615_116381115	1.8796	0.0045815	genic|chr1:116923031-116923948	ATP1A1	0.19261	CD14-positive_monocyte_treated_with_LPS_4h-Novakovic2016
Endothelium	chr1_116489275_116489775	1.51986	0.0711474	intergenic|chr1:117031778-117032482	LINC01762	0.051541	HepG2-Roadmap
Endothelium	chr1_116909717_116910217	1.30024	0.0576536	promoter|chr1:117451374-117453503	PTGFRN	0.270611	iPS_DF_19.11_Cell_Line-Roadmap
Endothelium	chr1_116990620_116991120	2.62939	0.00240106	intergenic|chr1:117533091-117534528	CD101	0.158489	CD14-positive_monocytes-Roadmap
Endothelium	chr1_150552233_150552733	1.53914	0.0313146	genic|chr1:150524473-150525405	ADAMTSL4	0.12084	CD14-positive_monocyte-ENCODE
Endothelium	chr1_150611452_150611952	1.01684	0.0634643	intergenic|chr1:150583927-150584427	MCL1	0.101347	THP_pmaLPS_ATAC_12h
Endothelium	chr1_150765629_150766129	1.85055	0.00883064	promoter|chr1:150736976-150738832	CTSS	0.157333	Karpas-422-ENCODE
Endothelium	chr1_151762562_151763062	1.33769	0.0770146	promoter|chr1:151735348-151736642	MRPL9	0.166409	CD8-positive_alpha-beta_T_cell-Corces2016
Endothelium	chr1_151988415_151988915	1.42565	0.0622644	genic|chr1:151960910-151961410	S100A10	0.050223	CD14-positive_monocyte_treated_with_RPMI_1h-Novakovic2016
Endothelium	chr1_153773414_153773914	1.62825	0.0248636	promoter|chr1:153745523-153746406	SLC27A3	0.110713	dendritic_cell_treated_with_Lipopolysaccharide_100_ng-mL_for_4_hour-Garber2017
Endothelium	chr1_153985223_153985723	1.99418	0.00680047	genic|chr1:153957697-153958197	RAB13	0.098478	CD14-positive_monocyte_treated_with_LPS_d1-Novakovic2016
Endothelium	chr1_154221794_154222294	1.57265	0.0551589	promoter|chr1:154192448-154194588	UBAP2L	0.364426	dendritic_cell_treated_with_Lipopolysaccharide_100_ng-mL_for_30_minute-Garber2017
Endothelium	chr1_154347092_154347592	1.93563	0.00862317	genic|chr1:154319544-154320044	ATP8B2	0.017183	THP_pmaLPS_ATAC_6h
Endothelium	chr1_154463594_154464094	1.60644	0.0935672	genic|chr1:154435527-154436621	SHE	0.040862	CD14-positive_monocyte_treated_with_RPMI_d6-Novakovic2016
Endothelium	chr1_155195255_155195755	1.53644	0.0462142	promoter|chr1:155162456-155165420	MUC1	0.159771	T-cell-ENCODE
Endothelium	chr1_155961935_155962435	1.07051	0.0985496	genic|chr1:155931664-155932164	ARHGEF2	0.032797	CD14-positive_monocyte-Novakovic2016
Endothelium	chr1_158009650_158010150	1.54134	0.0858051	genic|chr1:157979422-157981267	KIRREL	0.063892	adrenal_gland_fetal-ENCODE
Endothelium	chr1_159881816_159882316	1.25697	0.0858051	genic|chr1:159851593-159852093	CFAP45	0.030727	adrenal_gland_fetal-ENCODE
Endothelium	chr1_160646813_160647313	1.34281	0.0677888	promoter|chr1:160615176-160617458	SLAMF1	0.224568	GM12878-Roadmap
Endothelium	chr1_161524709_161525209	1.43942	0.0657184	promoter|chr1:161493419-161495133	HSPA6	0.136527	CD14-positive_monocyte_treated_with_LPS_1h-Novakovic2016
Endothelium	chr1_163195824_163196324	1.49197	0.0876553	genic|chr1:163165559-163166382	RGS5	0.064462	adrenal_gland_fetal-ENCODE
Endothelium	chr1_164720661_164721161	1.4968	0.0555536	genic|chr1:164689902-164690402	LOC100505795	0.015442	THP1-Engreitz
Endothelium	chr1_169745555_169746055	1.80068	0.0157238	intergenic|chr1:169713967-169715029	C1orf112	0.027956	HepG2-Roadmap
Endothelium	chr1_171434629_171435129	1.33111	0.0618558	intergenic|chr1:171403400-171404400	PRRC2C	0.04173	CD14-positive_monocyte_treated_with_RPMI_1h-Novakovic2016
Endothelium	chr1_173853051_173853551	1.25762	0.0719345	genic|chr1:173821823-173822672	GAS5-AS1	0.039005	H7
Endothelium	chr1_182163653_182164153	1.59826	0.037255	intergenic|chr1:182132947-182133865	GLUL	0.017795	spleen-ENCODE
Endothelium	chr1_182633711_182634211	1.54228	0.0960341	intergenic|chr1:182602831-182603881	LINC01686	0.035955	Karpas-422-ENCODE
Endothelium	chr1_201025776_201026276	1.64694	0.0370271	intergenic|chr1:200994711-200995211	KIF21B	0.124234	THP_pmaLPS_ATAC_48h
Endothelium	chr1_201916569_201917069	1.98963	0.0083819	genic|chr1:201885578-201886511	LMOD1	0.055396	adrenal_gland_fetal-ENCODE
Endothelium	chr1_202155340_202155840	1.69316	0.0719172	genic|chr1:202123875-202124950	PTPN7	0.05153	adrenal_gland_fetal-ENCODE
Endothelium	chr1_203512717_203513217	1.77535	0.0760004	intergenic|chr1:203481915-203482415	ATP2B4	0.046594	THP_pmaLPS_ATAC_72h
Endothelium	chr1_204104565_204105065	1.59466	0.0462454	genic|chr1:204073573-204074073	SOX13	0.064859	Jurkat_anti-CD3_PMA_4hr-Engreitz
Endothelium	chr1_205680513_205681013	1.67466	0.0499061	promoter|chr1:205647816-205649880	SLC45A3	0.347321	THP_pmaLPS_ATAC_24h
Endothelium	chr1_205933841_205934341	1.43975	0.0727655	genic|chr1:205902820-205903320	SLC26A9	0.058718	U937-Engreitz
Endothelium	chr1_208086424_208086924	1.43275	0.0681148	genic|chr1:208259506-208260652	PLXNA2	0.029299	thymus_fetal-Roadmap
Endothelium	chr1_209039363_209039863	2.28726	0.00183937	intergenic|chr1:209212744-209213244	CAMK1G	0.016367	THP_pmaLPS_ATAC_96h
Endothelium	chr1_209651178_209651678	2.02198	0.0336068	genic|chr1:209823900-209824845	LAMB3	0.197339	THP_pmaLPS_ATAC_12h
Endothelium	chr1_209839789_209840289	2.58639	0.00037214	genic|chr1:210013157-210013960	DIEXF	0.061513	adrenal_gland_fetal-ENCODE
Endothelium	chr1_212667346_212667846	1.59454	0.0485448	intergenic|chr1:212840729-212841495	BATF3	0.109761	THP_pmaLPS_ATAC_0h
Endothelium	chr1_214224515_214225015	1.46748	0.0722243	intergenic|chr1:214397787-214398840	SMYD2	0.018006	iPS_DF_19.11_Cell_Line-Roadmap
Endothelium	chr1_215583262_215583762	2.207	0.0240597	genic|chr1:215756482-215757440	KCTD3	0.02988	breast_epithelium-ENCODE
Endothelium	chr1_224168914_224169414	1.32577	0.0987833	intergenic|chr1:224356630-224357130	DEGS1	0.061754	CD14-positive_monocyte_treated_with_LPS_d6-Novakovic2016
Endothelium	chr1_228162905_228163405	1.22501	0.0800476	intergenic|chr1:228350631-228351131	IBA57	0.071114	spleen-ENCODE
Endothelium	chr1_229027460_229027960	1.49712	0.0770411	intergenic|chr1:229163308-229163808	RHOU	0.01963	THP1-Engreitz
Endothelium	chr1_231626408_231626908	0.916262	0.0823132	promoter|chr1:231762067-231763479	DISC1	0.208694	CD14-positive_monocyte_treated_with_RPMI_d1-Novakovic2016
Endothelium	chr1_233112948_233113448	1.60957	0.03808	genic|chr1:233248639-233249620	NTPCR	0.068889	CD14-positive_monocyte_treated_with_BG_1h-Novakovic2016
Endothelium	chr1_234657152_234657652	2.1046	0.0258315	genic|chr1:234792447-234793318	LOC101927787	0.123757	CD14-positive_monocyte_treated_with_RPMI_1h-Novakovic2016
Endothelium	chr1_234851368_234851868	1.61414	0.0499343	intergenic|chr1:234987125-234987956	LINC01132	0.016439	dendritic_cell_treated_with_Lipopolysaccharide_0_ng-mL_for_0_hour-Garber2017
Endothelium	chr1_234975085_234975585	1.59866	0.0465727	intergenic|chr1:235109344-235111382	LOC101927851	0.041148	large_intestine_fetal-Roadmap
Endothelium	chr1_234979016_234979516	1.53241	0.0350873	intergenic|chr1:235114085-235114934	LOC101927851	0.056152	dendritic_cell_treated_with_Lipopolysaccharide_100_ng-mL_for_1_hour-Garber2017
Endothelium	chr1_235011754_235012254	1.81553	0.0376389	intergenic|chr1:235146396-235148639	LINC01132	0.068218	GM12878-Roadmap
Endothelium	chr1_243472321_243472821	1.56647	0.0972992	genic|chr1:243634668-243635972	AKT3	0.041315	THP_pmaLPS_ATAC_2h
Endothelium	chr1_244353688_244354188	1.83474	0.0300968	genic|chr1:244516670-244517451	C1orf100	0.188754	H7
Endothelium	chr1_244599845_244600345	1.6626	0.0364881	genic|chr1:244762607-244763644	DESI2	0.034725	adrenal_gland_fetal-ENCODE
Endothelium	chr2_6914776_6915276	1.69256	0.055816	genic|chr2:7054928-7055428	RNF144A	0.026551	pancreas-Roadmap
Endothelium	chr2_9565363_9565863	1.66877	0.0223003	intergenic|chr2:9705136-9705991	ADAM17	0.041796	breast_epithelium-ENCODE
Endothelium	chr2_9618314_9618814	1.49293	0.0906415	genic|chr2:9758442-9758942	YWHAQ	0.034156	CD8-positive_alpha-beta_T_cell-Corces2016
Endothelium	chr2_9760456_9760956	1.59116	0.0650478	intergenic|chr2:9900829-9901507	KLF11	0.015947	Jurkat_anti-CD3_PMA_4hr-Engreitz
Endothelium	chr2_10285481_10285981	1.62528	0.074049	intergenic|chr2:10425332-10426186	HPCAL1	0.116471	CD14-positive_monocyte_treated_with_LPS_d6-Novakovic2016
Endothelium	chr2_10936117_10936617	2.23755	0.00989797	intergenic|chr2:11076249-11076749	KCNF1	0.054024	THP_pmaLPS_ATAC_96h
Endothelium	chr2_12588209_12588709	1.45952	0.085812	intergenic|chr2:12728185-12728685	TRIB2	0.037608	CD14-positive_monocyte_treated_with_LPS_4h-Novakovic2016
Endothelium	chr2_12702750_12703250	1.93403	0.00837603	intergenic|chr2:12842356-12843291	TRIB2	0.070439	THP_pmaLPS_ATAC_96h
Endothelium	chr2_20091640_20092140	2.16125	0.024435	intergenic|chr2:20290782-20291815	MATN3	0.024439	breast_epithelium-ENCODE
Endothelium	chr2_20450638_20451138	1.41693	0.0619734	genic|chr2:20649123-20651014	RHOB	0.194008	adrenal_gland_fetal-ENCODE
Endothelium	chr2_20576572_20577072	1.69695	0.0872235	intergenic|chr2:20776189-20776837	HS1BP3-IT1	0.056624	GM12878-Roadmap
Endothelium	chr2_26640295_26640795	1.61108	0.0645797	promoter|chr2:26862688-26863893	CIB4	0.10214	adrenal_gland_fetal-ENCODE
Endothelium	chr2_26720246_26720746	1.69124	0.0168199	genic|chr2:26943096-26944145	KCNK3	0.074716	adrenal_gland_fetal-ENCODE
Endothelium	chr2_27293332_27293832	1.88931	0.0196724	genic|chr2:27515863-27516567	TRIM54	0.046425	adrenal_gland_fetal-ENCODE
Endothelium	chr2_27320985_27321485	2.007	0.0340772	genic|chr2:27543853-27544353	MPV17	0.105953	breast_epithelium-ENCODE
Endothelium	chr2_27720051_27720551	1.55413	0.0676088	intergenic|chr2:27942919-27943419	LINC01460	0.039241	CD14-positive_monocyte-Novakovic2016
Endothelium	chr2_28355464_28355964	1.38927	0.0920842	intergenic|chr2:28578337-28579363	FLJ31356	0.022475	spleen-ENCODE
Endothelium	chr2_28583897_28584397	2.39921	0.00444299	genic|chr2:28806871-28807371	PPP1CB	0.106545	BJAB_anti-IgM_anti-CD40_4hr-Engreitz
Endothelium	chr2_32284292_32284792	1.37512	0.0800476	genic|chr2:32509396-32509896	YIPF4	0.08486	CD14-positive_monocyte-Novakovic2016
Endothelium	chr2_33069718_33070218	2.08275	0.0321863	intergenic|chr2:33294652-33295896	LTBP1	0.050862	pancreas-Roadmap
Endothelium	chr2_36549245_36549745	1.53781	0.0636105	genic|chr2:36776046-36776886	FEZ2	0.046391	thymus_fetal-Roadmap
Endothelium	chr2_37635388_37635888	2.01264	0.0986682	intergenic|chr2:37862135-37863274	CDC42EP3	0.061367	CD34-positive_mobilized-Roadmap
Endothelium	chr2_37651952_37652452	1.63571	0.0178019	genic|chr2:37879204-37879873	CDC42EP3	0.029066	GM12878-Roadmap
Endothelium	chr2_37822696_37823196	1.7541	0.0449751	intergenic|chr2:38049851-38050351	LINC00211	0.105937	THP1-Engreitz
Endothelium	chr2_38611348_38611848	1.53953	0.0520917	intergenic|chr2:38838458-38838958	HNRNPLL	0.066444	CD14-positive_monocyte_treated_with_RPMI_1h-Novakovic2016
Endothelium	chr2_40251053_40251553	1.43992	0.086473	genic|chr2:40478194-40478880	THUMPD2	0.015088	CD34-positive_mobilized-Roadmap
Endothelium	chr2_42342408_42342908	1.67342	0.038846	intergenic|chr2:42569563-42570359	COX7A2L	0.049961	adrenal_gland_fetal-ENCODE
Endothelium	chr2_42835951_42836451	2.19597	0.0202129	intergenic|chr2:43063103-43063603	HAAO	0.016034	THP_pmaLPS_ATAC_12h
Endothelium	chr2_43221120_43221620	1.31862	0.090731	intergenic|chr2:43448433-43449433	LINC01126	0.111587	THP_pmaLPS_ATAC_6h
Endothelium	chr2_43268970_43269470	1.57105	0.0535635	genic|chr2:43495644-43496777	ZFP36L2	0.020845	adrenal_gland_fetal-ENCODE
Endothelium	chr2_47035181_47035681	1.7412	0.00973811	genic|chr2:47260859-47262806	CALM2	0.053316	pancreas-Roadmap
Endothelium	chr2_47269659_47270159	1.38057	0.0484851	genic|chr2:47496356-47497185	CALM2	0.02839	large_intestine_fetal-Roadmap
Endothelium	chr2_54555331_54555831	1.36464	0.0569757	genic|chr2:54782283-54782923	RPL23AP32	0.033581	HepG2-Roadmap
Endothelium	chr2_54903978_54904478	1.97386	0.0265476	genic|chr2:55131125-55132480	RPS27A	0.035972	small_intestine_fetal-Roadmap
Endothelium	chr2_55133740_55134240	1.43443	0.0849355	intergenic|chr2:55360474-55362026	RTN4	0.068321	H9-Roadmap
Endothelium	chr2_64453053_64453553	1.58482	0.0233337	promoter|chr2:64679730-64681965	LGALSL	0.339943	large_intestine_fetal-Roadmap
Endothelium	chr2_64698602_64699102	1.74838	0.0555149	intergenic|chr2:64925728-64927699	SERTAD2	0.040808	GM12878-Roadmap
Endothelium	chr2_67840413_67840913	1.68702	0.0597808	intergenic|chr2:68067356-68068030	LINC01812	0.017654	Karpas-422-ENCODE
Endothelium	chr2_70134405_70134905	1.31188	0.0978536	intergenic|chr2:70359218-70361704	LINC01816	0.067725	Karpas-422-ENCODE
Endothelium	chr2_70135867_70136367	1.63748	0.0540483	intergenic|chr2:70362431-70363491	LINC01816	0.051472	CD8-positive_alpha-beta_T_cell-Corces2016
Endothelium	chr2_70900270_70900770	1.28229	0.0978536	promoter|chr2:71127319-71129438	VAX2	0.161708	HepG2-Roadmap
Endothelium	chr2_73070475_73070975	1.47804	0.0396406	intergenic|chr2:73297247-73299132	SFXN5	0.215945	CD34-positive_mobilized-Roadmap
Endothelium	chr2_74833783_74834283	1.82119	0.00977143	genic|chr2:75060528-75063362	HK2	0.248071	OCI-LY7-ENCODE
Endothelium	chr2_85504838_85505338	1.78943	0.0303499	intergenic|chr2:85732011-85732511	PARTICL	0.03006	THP-1_macrophage-VanBortle2017
Endothelium	chr2_85889384_85889884	1.81657	0.00862317	promoter|chr2:86115907-86116672	ST3GAL5-AS1	0.234062	CD14-positive_monocyte_treated_with_BG_d6-Novakovic2016
Endothelium	chr2_96245612_96246112	1.85667	0.0127538	intergenic|chr2:96911348-96911848	STARD7-AS1	0.035418	CD14-positive_monocyte_treated_with_RPMI_4h-Novakovic2016
Endothelium	chr2_96251578_96252078	1.98421	0.0307867	genic|chr2:96917316-96917816	CIAO1	0.039554	adrenal_gland_fetal-ENCODE
Endothelium	chr2_98086833_98087333	1.51524	0.075222	promoter|chr2:98702965-98703844	VWA3B	0.153987	THP_pmaLPS_ATAC_0h
Endothelium	chr2_101064806_101065306	1.76307	0.0127538	genic|chr2:101680985-101682204	TBC1D8	0.041246	HepG2-Roadmap
Endothelium	chr2_101464768_101465268	1.49152	0.0555149	genic|chr2:102081188-102081688	RFX8	0.020076	THP_pmaLPS_ATAC_24h
Endothelium	chr2_101517296_101517796	1.86409	0.0891171	intergenic|chr2:102133655-102134155	MAP4K4	0.060819	THP_pmaLPS_ATAC_2h
Endothelium	chr2_109214081_109214581	1.74909	0.0168199	genic|chr2:109830039-109830985	SH3RF3	0.103353	CD14-positive_monocyte-ENCODE
Endothelium	chr2_111698790_111699290	2.30485	0.0230404	intergenic|chr2:112456134-112457223	BCL2L11	0.068132	CD34-positive_mobilized-Roadmap
Endothelium	chr2_111884620_111885120	1.51236	0.0485448	promoter|chr2:112640952-112642646	ANAPC1	0.366736	Karpas-422-ENCODE
Endothelium	chr2_113240740_113241240	2.51737	0.0158476	genic|chr2:113998381-113998881	PAX8-AS1	0.153178	CD14-positive_monocyte_treated_with_BG_4h-Novakovic2016
Endothelium	chr2_128734768_128735268	1.56345	0.0674592	intergenic|chr2:129492239-129492739	HS6ST1	0.031161	U937-Engreitz
Endothelium	chr2_134161020_134161520	1.31942	0.0984529	intergenic|chr2:134918694-134919194	MGAT5	0.026963	spleen-ENCODE
Endothelium	chr2_142843665_142844165	1.53678	0.0393351	intergenic|chr2:143601019-143601767	KYNU	0.019691	adrenal_gland_fetal-ENCODE
Endothelium	chr2_142874203_142874703	1.93845	0.0750203	intergenic|chr2:143631035-143632243	KYNU	0.592169	THP_pmaLPS_ATAC_2h
Endothelium	chr2_148552911_148553411	1.3823	0.0847438	intergenic|chr2:149310307-149311509	KIF5C	0.029669	CD3-positive_T_cell-Roadmap
Endothelium	chr2_151297879_151298379	1.65505	0.025515	intergenic|chr2:152154183-152154886	NMI	0.102767	CD14-positive_monocyte-ENCODE
Endothelium	chr2_157182977_157183477	1.41805	0.0587488	intergenic|chr2:158038789-158039983	GALNT5	0.04216	CD14-positive_monocyte_treated_with_LPS_1h-Novakovic2016
Endothelium	chr2_157837730_157838230	1.65532	0.0749583	genic|chr2:158694207-158695434	ACVR1	0.080842	adrenal_gland_fetal-ENCODE
Endothelium	chr2_173049258_173049758	1.78979	0.0300089	genic|chr2:173913115-173914352	ZAK	0.087368	large_intestine_fetal-Roadmap
Endothelium	chr2_174615971_174616471	1.4987	0.0656484	genic|chr2:175480230-175481261	WIPF1	0.024602	B_cell-ENCODE
Endothelium	chr2_174778457_174778957	2.05914	0.0278201	intergenic|chr2:175643212-175643712	CHRNA1	0.105398	THP-1_macrophage-VanBortle2017
Endothelium	chr2_187541684_187542184	1.87163	0.00946789	genic|chr2:188405861-188407254	TFPI	0.089468	HepG2-Roadmap
Endothelium	chr2_190759610_190760110	1.93848	0.00538381	intergenic|chr2:191624667-191625167	NAB1	0.027586	U937-Engreitz
Endothelium	chr2_191202733_191203233	1.90949	0.0282021	intergenic|chr2:192066810-192068055	MYO1B	0.130869	CD14-positive_monocyte_treated_with_LPS_d1-Novakovic2016
Endothelium	chr2_200405855_200406355	1.70672	0.0178019	genic|chr2:201270202-201271491	SPATS2L	0.048083	HepG2-Roadmap
Endothelium	chr2_201696147_201696647	1.65692	0.0545473	genic|chr2:202560833-202561333	MPP4	0.015818	Jurkat_anti-CD3_PMA_4hr-Engreitz
Endothelium	chr2_203683910_203684410	1.79746	0.0332733	intergenic|chr2:204548638-204549138	CD28	0.020972	CD14-positive_monocyte_treated_with_BG_1h-Novakovic2016
Endothelium	chr2_207311239_207311739	1.88207	0.0428271	intergenic|chr2:208175700-208176607	LOC101927865	0.061598	CD14-positive_monocyte_treated_with_BG_d6-Novakovic2016
Endothelium	chr2_207810781_207811281	1.17672	0.097735	intergenic|chr2:208675056-208676271	PLEKHM3	0.041789	H7
Endothelium	chr2_216539852_216540352	1.48955	0.0923326	intergenic|chr2:217404366-217405483	RPL37A	0.024068	breast_epithelium-ENCODE
Endothelium	chr2_217064265_217064765	1.89671	0.0674338	intergenic|chr2:217928956-217929456	TNP1	0.019166	THP_pmaLPS_ATAC_96h
Endothelium	chr2_217934245_217934745	1.38852	0.0959473	intergenic|chr2:218798950-218799919	TNS1	0.121154	CD14-positive_monocyte-Novakovic2016
Endothelium	chr2_218323476_218323976	1.15671	0.098495	genic|chr2:219187120-219189323	CATIP	0.088507	large_intestine_fetal-Roadmap
Endothelium	chr2_219249146_219249646	1.66102	0.0727016	genic|chr2:220113678-220114821	STK16	0.203837	small_intestine_fetal-Roadmap
Endothelium	chr2_223943479_223943979	1.51206	0.0923326	promoter|chr2:224808311-224810354	WDFY1	0.27026	dendritic_cell_treated_with_Lipopolysaccharide_100_ng-mL_for_1_hour-Garber2017
Endothelium	chr2_232901908_232902408	2.0847	0.03554	genic|chr2:233765523-233767121	INPP5D	0.067936	adrenal_gland_fetal-ENCODE
Endothelium	chr2_233974518_233975018	2.71712	0.00869661	genic|chr2:234883130-234883630	ARL4C	0.023867	THP-1_macrophage-VanBortle2017
Endothelium	chr2_236642543_236643043	1.59236	0.0632369	intergenic|chr2:237551241-237551741	ACKR3	0.015228	THP_pmaLPS_ATAC_120h
Endothelium	chr2_238644727_238645227	2.27956	0.0113997	intergenic|chr2:239552656-239553657	TWIST2	0.020077	adrenal_gland_fetal-ENCODE
Endothelium	chr2_239927269_239927769	1.76355	0.0376389	intergenic|chr2:240866174-240867172	NDUFA10	0.023483	CD14-positive_monocytes-Roadmap
Endothelium	chr3_3177842_3178342	1.55671	0.0248636	genic|chr3:3219561-3220061	CRBN	0.075596	CD4-positive_helper_T_cell-Corces2016
Endothelium	chr3_4474733_4475233	1.81209	0.0217543	intergenic|chr3:4516415-4516915	SUMF1	0.126006	THP1-Engreitz
Endothelium	chr3_4478226_4478726	1.98679	0.00910585	intergenic|chr3:4519707-4520449	ITPR1-AS1	0.050315	CD14-positive_monocyte_treated_with_RPMI_d1-Novakovic2016
Endothelium	chr3_10205615_10206115	1.35666	0.0927149	genic|chr3:10247031-10248198	IRAK2	0.035208	CD14-positive_monocyte_treated_with_LPS_d6-Novakovic2016
Endothelium	chr3_15331604_15332104	1.32439	0.0901588	promoter|chr3:15373387-15374926	SH3BP5	0.162203	H9-Roadmap
Endothelium	chr3_15646840_15647340	1.69404	0.0597149	genic|chr3:15688225-15689730	BTD	0.040879	body_of_pancreas-ENCODE
Endothelium	chr3_16060838_16061338	1.89793	0.0287173	intergenic|chr3:16101784-16102618	GALNT15	0.031323	THP_pmaLPS_ATAC_96h
Endothelium	chr3_16842298_16842798	1.46854	0.0761005	intergenic|chr3:16882552-16884862	PLCL2	0.047208	CD19-positive_B_cell-Roadmap
Endothelium	chr3_21672238_21672738	1.63236	0.00662594	genic|chr3:21713407-21714172	ZNF385D	0.023617	spleen-ENCODE
Endothelium	chr3_23159806_23160306	1.75564	0.0150194	intergenic|chr3:23201309-23201809	UBE2E2	0.024341	CD14-positive_monocyte_treated_with_LPS_d1-Novakovic2016
Endothelium	chr3_27533788_27534288	2.07319	0.0740822	intergenic|chr3:27574482-27576247	SLC4A7	0.133954	H7
Endothelium	chr3_29281926_29282426	1.41495	0.0563466	promoter|chr3:29321951-29323619	RBMS3	0.23752	H9-Roadmap
Endothelium	chr3_30347527_30348027	1.45225	0.0918535	intergenic|chr3:30389059-30389559	TGFBR2	0.022325	Jurkat_anti-CD3_PMA_4hr-Engreitz
Endothelium	chr3_37770219_37770719	1.51503	0.0992656	genic|chr3:37811689-37813598	ITGA9	0.020563	body_of_pancreas-ENCODE
Endothelium	chr3_39125176_39125676	1.72855	0.0484851	genic|chr3:39166346-39168376	TTC21A	0.037475	body_of_pancreas-ENCODE
Endothelium	chr3_39166014_39166514	1.78818	0.0127804	intergenic|chr3:39207553-39208502	CSRNP1	0.072981	THP_pmaLPS_ATAC_96h
Endothelium	chr3_42591597_42592097	1.38749	0.0858437	genic|chr3:42631181-42633312	NKTR	0.108437	T-cell-ENCODE
Endothelium	chr3_42683838_42684338	2.45353	0.00271438	intergenic|chr3:42725340-42725840	KLHL40	0.142187	THP_pmaLPS_ATAC_72h
Endothelium	chr3_45026915_45027415	1.45616	0.0482254	genic|chr3:45068430-45068930	CLEC3B	0.042823	spleen-ENCODE
Endothelium	chr3_52495717_52496217	1.69556	0.0156295	promoter|chr3:52529105-52530223	STAB1	0.161357	CD14-positive_monocyte_treated_with_RPMI_4h-Novakovic2016
Endothelium	chr3_52532366_52532866	1.74125	0.0313811	genic|chr3:52566378-52568139	NT5DC2	0.093059	OCI-LY7-ENCODE
Endothelium	chr3_52820710_52821210	1.36937	0.0891171	genic|chr3:52854722-52855353	ITIH4	0.030453	iPS_DF_19.11_Cell_Line-Roadmap
Endothelium	chr3_53238051_53238551	2.56177	0.0497011	genic|chr3:53272163-53273400	TKT	0.030097	dendritic_cell_treated_with_Lipopolysaccharide_100_ng-mL_for_2_hour-Garber2017
Endothelium	chr3_57969839_57970339	1.31277	0.0283706	intergenic|chr3:57955227-57956111	FLNB	0.0661	H9-Roadmap
Endothelium	chr3_57974696_57975196	2.07461	0.0073486	intergenic|chr3:57960422-57960922	FLNB	0.034022	CD14-positive_monocyte_treated_with_LPS_d1-Novakovic2016
Endothelium	chr3_69242827_69243327	1.40652	0.0992063	genic|chr3:69291978-69292785	LMOD3	0.024961	MM.1S-ENCODE
Endothelium	chr3_95923463_95923963	1.99281	0.063414	intergenic|chr3:95642309-95642809	ARL6	0.018927	THP_pmaLPS_ATAC_72h
Endothelium	chr3_114092375_114092875	1.7342	0.0127344	intergenic|chr3:113811102-113811602	CCDC191	0.030262	U937-Engreitz
Endothelium	chr3_119562435_119562935	1.70566	0.00946789	intergenic|chr3:119281100-119282012	CD80	0.218407	CD19-positive_B_cell-Roadmap
Endothelium	chr3_123692156_123692656	1.61428	0.0300089	genic|chr3:123410900-123411661	MYLK-AS2	0.04104	spleen-ENCODE
Endothelium	chr3_126056523_126057023	2.03505	0.00862317	genic|chr3:125775395-125776397	SLC41A3	0.109986	adrenal_gland_fetal-ENCODE
Endothelium	chr3_129599472_129599972	1.50548	0.0579279	genic|chr3:129318223-129319062	PLXND1	0.100901	CD14-positive_monocyte_treated_with_RPMI_d6-Novakovic2016
Endothelium	chr3_133928093_133928593	1.44797	0.0914125	genic|chr3:133646250-133647310	C3orf36	0.024676	GM12878-Roadmap
Endothelium	chr3_134065467_134065967	1.50611	0.0837625	intergenic|chr3:133784173-133785029	LINC02000	0.041824	CD14-positive_monocyte-Novakovic2016
Endothelium	chr3_134369123_134369623	2.0583	0.00312889	genic|chr3:134088007-134088507	AMOTL2	0.040764	spleen-ENCODE
Endothelium	chr3_134795655_134796155	1.65859	0.0348315	promoter|chr3:134513779-134515772	EPHB1	0.181696	H9-Roadmap
Endothelium	chr3_134796320_134796820	1.36178	0.097735	promoter|chr3:134513779-134515772	EPHB1	0.181696	H9-Roadmap
Endothelium	chr3_141331696_141332196	2.49017	0.00594899	genic|chr3:141050457-141050957	ZBTB38	0.041343	CD14-positive_monocyte_treated_with_RPMI_d6-Novakovic2016
Endothelium	chr3_141940059_141940559	1.44877	0.0859518	intergenic|chr3:141658901-141659695	TFDP2	0.029367	small_intestine_fetal-Roadmap
Endothelium	chr3_149367053_149367553	1.57945	0.0168199	intergenic|chr3:149084765-149085265	TM4SF1	0.056591	THP_pmaLPS_ATAC_96h
Endothelium	chr3_151766423_151766923	2.10399	0.014941	genic|chr3:151484013-151484704	AADACP1	0.074642	adrenal_gland_fetal-ENCODE
Endothelium	chr3_153138576_153139076	1.74378	0.0943474	intergenic|chr3:152856244-152857076	RAP2B	0.054276	HepG2-Roadmap
Endothelium	chr3_160481832_160482332	1.51105	0.0623885	intergenic|chr3:160199570-160200070	TRIM59	0.01954	spleen-ENCODE
Endothelium	chr3_172129642_172130142	1.46861	0.0473287	genic|chr3:171847442-171848719	FNDC3B	0.090472	CD14-positive_monocyte_treated_with_LPS_4h-Novakovic2016
Endothelium	chr3_172182144_172182644	2.05079	0.00237568	genic|chr3:171899788-171900288	FNDC3B	0.015161	THP_pmaLPS_ATAC_24h
Endothelium	chr3_177589936_177590436	1.9626	0.0113781	genic|chr3:177307686-177308186	LINC02015	0.024596	pancreas-Roadmap
Endothelium	chr3_183370773_183371273	2.1081	0.034155	genic|chr3:183088513-183089013	LAMP3	0.037109	CD14-positive_monocyte_treated_with_BG_d1-Novakovic2016
Endothelium	chr3_184786523_184787023	1.41024	0.0787348	intergenic|chr3:184503782-184504758	LINC02069	0.053952	Jurkat-Engreitz
Endothelium	chr3_185549110_185549610	1.3351	0.0993638	genic|chr3:185266864-185267588	LIPH	0.059231	breast_epithelium-ENCODE
Endothelium	chr3_188431411_188431911	1.51041	0.0713439	genic|chr3:188149070-188149881	LPP-AS1	0.03622	CD14-positive_monocyte_treated_with_LPS_4h-Novakovic2016
Endothelium	chr3_190345124_190345624	1.46139	0.0667744	intergenic|chr3:190062559-190063772	CLDN1	0.063366	HepG2-Roadmap
Endothelium	chr3_194089559_194090059	1.52743	0.0236009	intergenic|chr3:193807270-193807770	LINC02028	0.074903	CD14-positive_monocyte_treated_with_LPS_1h-Novakovic2016
Endothelium	chr3_195097717_195098217	1.46662	0.0545473	genic|chr3:194817924-194819067	XXYLT1-AS1	0.044448	thymus_fetal-Roadmap
Endothelium	chr3_196179669_196180169	1.85625	0.0159086	intergenic|chr3:195905983-195907115	LINC00885	0.100493	thymus_fetal-Roadmap
Endothelium	chr3_197912738_197913238	1.64294	0.0358271	genic|chr3:197639713-197640213	RPL35A	0.029166	spleen-ENCODE
Endothelium	chr4_879625_880125	1.67132	0.0936211	genic|chr4:872787-873682	TMEM175	0.025177	CD8-positive_alpha-beta_T_cell-Corces2016
Endothelium	chr4_1043544_1044044	1.68275	0.0752273	intergenic|chr4:1037323-1037823	FGFRL1	0.055923	THP_pmaLPS_ATAC_12h
Endothelium	chr4_2535289_2535789	1.60106	0.0597808	intergenic|chr4:2536956-2539339	RNF4	0.085847	CD34-positive_mobilized-Roadmap
Endothelium	chr4_2746134_2746634	1.87076	0.0308661	genic|chr4:2747885-2748385	TNIP2	0.09095	BJAB_anti-IgM_anti-CD40_4hr-Engreitz
Endothelium	chr4_2801091_2801591	1.16987	0.075222	intergenic|chr4:2802416-2803237	ADD1	0.111073	CD14-positive_monocyte_treated_with_RPMI_d6-Novakovic2016
Endothelium	chr4_7634727_7635227	1.57214	0.0566821	genic|chr4:7636414-7636914	PSAPL1	0.032427	THP-1_macrophage-VanBortle2017
Endothelium	chr4_7753209_7753709	1.73527	0.0220941	promoter|chr4:7754940-7756066	AFAP1-AS1	0.181852	MM.1S-ENCODE
Endothelium	chr4_7956193_7956693	1.08199	0.0723477	intergenic|chr4:7957624-7958554	LOC389199	0.024191	spleen-ENCODE
Endothelium	chr4_7967902_7968402	1.31587	0.0578316	genic|chr4:7969161-7969829	AFAP1	0.050034	natural_killer_cell-Corces2016
Endothelium	chr4_10031248_10031748	1.61399	0.0313146	intergenic|chr4:10032506-10033740	SLC2A9	0.032059	adrenal_gland_fetal-ENCODE
Endothelium	chr4_10096057_10096557	1.77944	0.031101	genic|chr4:10097173-10099047	WDR1	0.173072	MM.1S-ENCODE
Endothelium	chr4_20251610_20252110	1.42225	0.0588794	promoter|chr4:20253083-20256115	SLIT2	0.414843	body_of_pancreas-ENCODE
Endothelium	chr4_37662972_37663472	1.16753	0.0849355	genic|chr4:37664074-37665603	RELL1	0.042952	HepG2-Roadmap
Endothelium	chr4_38132203_38132703	1.29023	0.0960624	genic|chr4:38132797-38134329	TLR10	0.030782	MM.1S-ENCODE
Endothelium	chr4_40576903_40577403	1.29527	0.0337	intergenic|chr4:40578999-40579499	RBM47	0.083161	THP_pmaLPS_ATAC_2h
Endothelium	chr4_48375788_48376288	1.5643	0.0800983	genic|chr4:48377533-48378517	SLAIN2	0.020312	small_intestine_fetal-Roadmap
Endothelium	chr4_53705359_53705859	1.64265	0.0232207	genic|chr4:54571266-54571766	LOC100506444	0.034074	B_cell-ENCODE
Endothelium	chr4_54082114_54082614	1.87647	0.00611933	intergenic|chr4:54948046-54949109	CHIC2	0.049657	HepG2-Roadmap
Endothelium	chr4_54091096_54091596	1.45723	0.050504	intergenic|chr4:54957298-54958355	GSX2	0.073332	CD8-positive_alpha-beta_T_cell-Corces2016
Endothelium	chr4_54277617_54278117	1.98167	0.00240106	genic|chr4:55143177-55144244	LOC100506444	0.018593	dendritic_cell_treated_with_Lipopolysaccharide_100_ng-mL_for_6_hour-Garber2017
Endothelium	chr4_73725933_73726433	1.59146	0.0592492	intergenic|chr4:74591188-74592178	CXCL8	0.047387	dendritic_cell_treated_with_Lipopolysaccharide_100_ng-mL_for_2_hour-Garber2017
Endothelium	chr4_74109494_74109994	1.70867	0.0458166	intergenic|chr4:74974338-74975709	CXCL2	0.073169	CD14-positive_monocytes-Roadmap
Endothelium	chr4_82865495_82865995	1.64923	0.0305038	genic|chr4:83786672-83787578	SEC31A	0.038979	THP_pmaLPS_ATAC_12h
Endothelium	chr4_84870382_84870882	2.41101	0.0164063	genic|chr4:85791424-85792006	WDFY3	0.039476	iPS_DF_19.11_Cell_Line-Roadmap
Endothelium	chr4_85776557_85777057	1.72819	0.0129901	intergenic|chr4:86697673-86698360	ARHGAP24	0.054252	adrenal_gland_fetal-ENCODE
Endothelium	chr4_88609323_88609823	1.6865	0.0273419	genic|chr4:89530439-89530939	HERC3	0.016628	spleen-ENCODE
Endothelium	chr4_101200503_101201003	1.79807	0.00910585	genic|chr4:102121471-102122188	BANK1	0.026516	dendritic_cell_treated_with_Lipopolysaccharide_100_ng-mL_for_1_hour-Garber2017
Endothelium	chr4_109816010_109816510	1.40942	0.0877	promoter|chr4:110735998-110737607	GAR1	0.402553	CD34-positive_mobilized-Roadmap
Endothelium	chr4_112083129_112083629	1.39149	0.0146738	intergenic|chr4:113004054-113005462	C4orf32	0.035605	large_intestine_fetal-Roadmap
Endothelium	chr4_114005765_114006265	1.50793	0.0597808	intergenic|chr4:114926622-114927681	ARSJ	0.055881	CD56-positive_natural_killer_cells-Roadmap
Endothelium	chr4_121164198_121164698	1.995	0.00570571	promoter|chr4:122085245-122085892	TNIP3	0.194828	CD14-positive_monocyte_treated_with_LPS_d1-Novakovic2016
Endothelium	chr4_128571685_128572185	1.76489	0.0690105	intergenic|chr4:129492852-129493352	JADE1	0.040718	dendritic_cell_treated_with_Lipopolysaccharide_100_ng-mL_for_1_hour-Garber2017
Endothelium	chr4_142091135_142091635	1.75364	0.0777883	genic|chr4:143012318-143013164	INPP4B	0.018038	breast_epithelium-ENCODE
Endothelium	chr4_145012734_145013234	1.394	0.076858	genic|chr4:145933920-145934420	ANAPC10	0.017453	THP_pmaLPS_ATAC_2h
Endothelium	chr4_152106097_152106597	1.67631	0.0196099	intergenic|chr4:153026824-153027787	LOC100996286	0.218009	CD14-positive_monocyte_treated_with_LPS_d6-Novakovic2016
Endothelium	chr4_152957942_152958442	1.26381	0.0752273	genic|chr4:153877735-153879567	LOC729870	0.086306	small_intestine_fetal-Roadmap
Endothelium	chr4_153152582_153153082	1.39817	0.0800476	intergenic|chr4:154073149-154075550	MND1	0.055242	large_intestine_fetal-Roadmap
Endothelium	chr4_158158978_158159478	1.48742	0.0541609	genic|chr4:159080212-159080712	FAM198B	0.036092	CD14-positive_monocyte_treated_with_LPS_4h-Novakovic2016
Endothelium	chr4_176791434_176791934	1.37948	0.0923326	promoter|chr4:177712865-177714276	VEGFC	0.308133	breast_epithelium-ENCODE
Endothelium	chr4_183183253_183183753	1.37072	0.0854009	genic|chr4:184103967-184104906	WWC2-AS1	0.091387	iPS_DF_19.11_Cell_Line-Roadmap
Endothelium	chr4_183335322_183335822	2.24977	6.34265e-05	intergenic|chr4:184256506-184257006	CLDN24	0.039115	THP_pmaLPS_ATAC_2h
Endothelium	chr4_183348853_183349353	2.76894	2.30319e-05	intergenic|chr4:184269978-184270478	CLDN24	0.016122	THP_pmaLPS_ATAC_2h
Endothelium	chr4_183438666_183439166	2.09001	0.00200748	intergenic|chr4:184359626-184360635	CDKN2AIP	0.123761	small_intestine_fetal-Roadmap
Endothelium	chr4_184514214_184514714	1.64462	0.067349	intergenic|chr4:185435371-185435871	IRF2	0.043042	THP_pmaLPS_ATAC_2h
Endothelium	chr4_185254329_185254829	1.46722	0.0550317	genic|chr4:186175403-186176220	CFAP97	0.019346	T-cell-ENCODE
Endothelium	chr5_980265_980765	1.20147	0.0536368	intergenic|chr5:980341-981279	NKD2	0.035743	breast_epithelium-ENCODE
Endothelium	chr5_14156550_14157050	1.69817	0.0132905	genic|chr5:14156663-14157163	TRIO	0.035523	U937-Engreitz
Endothelium	chr5_16992425_16992925	1.82539	0.0752273	intergenic|chr5:16992040-16993101	MYO10	0.042884	CD34-positive_mobilized-Roadmap
Endothelium	chr5_17118561_17119061	1.86092	0.00819559	intergenic|chr5:17118726-17119226	MYO10	0.121478	dendritic_cell_treated_with_Lipopolysaccharide_100_ng-mL_for_1_hour-Garber2017
Endothelium	chr5_32098143_32098643	1.43151	0.0295339	genic|chr5:32098282-32099282	PDZD2	0.015185	spleen-ENCODE
Endothelium	chr5_34499009_34499509	1.75475	0.0307867	intergenic|chr5:34498645-34499575	RAI14	0.128318	CD14-positive_monocyte_treated_with_BG_d1-Novakovic2016
Endothelium	chr5_34571261_34571761	1.80378	0.0157141	intergenic|chr5:34570514-34571858	RAI14	0.016007	dendritic_cell_treated_with_Lipopolysaccharide_100_ng-mL_for_6_hour-Garber2017
Endothelium	chr5_34585524_34586024	1.47941	0.0623885	intergenic|chr5:34585551-34586636	RAI14	0.053336	pancreas-Roadmap
Endothelium	chr5_34598065_34598565	1.72961	0.0161323	intergenic|chr5:34598187-34599125	RAI14	0.020606	CD14-positive_monocyte_treated_with_LPS_d1-Novakovic2016
Endothelium	chr5_35788709_35789209	1.4054	0.0582559	genic|chr5:35788700-35789200	IL7R	0.016235	spleen-ENCODE
Endothelium	chr5_39501957_39502457	1.42647	0.075375	intergenic|chr5:39501815-39502429	LINC02104	0.018805	MM.1S-ENCODE
Endothelium	chr5_53031744_53032244	1.54832	0.0811587	genic|chr5:52327485-52327985	ITGA2	0.070016	Jurkat_anti-CD3_PMA_4hr-Engreitz
Endothelium	chr5_55868801_55869301	1.89201	0.0132383	genic|chr5:55164590-55165090	IL31RA	0.064891	THP_pmaLPS_ATAC_24h
Endothelium	chr5_55903293_55903793	1.78007	0.022277	genic|chr5:55198958-55199617	IL31RA	0.056238	CD14-positive_monocyte_treated_with_BG_4h-Novakovic2016
Endothelium	chr5_56116825_56117325	1.47923	0.0623885	genic|chr5:55412592-55413092	FLJ31104	0.021225	U937-Engreitz
Endothelium	chr5_57841604_57842104	1.91865	0.00594899	intergenic|chr5:57137393-57137893	PLK2	0.020404	iPS_DF_19.11_Cell_Line-Roadmap
Endothelium	chr5_58462085_58462585	1.67081	0.09361	intergenic|chr5:57757930-57758869	PLK2	0.128161	HepG2-Roadmap
Endothelium	chr5_67301192_67301692	1.88403	0.0281507	intergenic|chr5:66597067-66597567	MAST4-AS1	0.015584	CD14-positive_monocyte_treated_with_LPS_d6-Novakovic2016
Endothelium	chr5_73673024_73673524	1.81534	0.0555149	genic|chr5:72968985-72969485	ARHGEF28	0.023461	U937-Engreitz
Endothelium	chr5_76819440_76819940	1.57806	0.0352373	promoter|chr5:76114281-76116930	F2RL1	0.391944	small_intestine_fetal-Roadmap
Endothelium	chr5_77893422_77893922	2.28949	0.0112179	genic|chr5:77188961-77189749	LOC101929154	0.141721	U937_LPS_4hr-Engreitz
Endothelium	chr5_78518417_78518917	1.42222	0.0798097	genic|chr5:77814233-77815527	SCAMP1-AS1	0.027888	HepG2-Roadmap
Endothelium	chr5_80967399_80967899	1.22174	0.0927149	genic|chr5:80263283-80263904	RASGRF2	0.092133	HepG2-Roadmap
Endothelium	chr5_82422835_82423335	2.04532	0.0052253	intergenic|chr5:81718199-81719065	VCAN	0.026135	dendritic_cell_treated_with_Lipopolysaccharide_100_ng-mL_for_2_hour-Garber2017
Endothelium	chr5_83473361_83473861	1.46208	0.0713582	genic|chr5:82768926-82770683	VCAN	0.389145	adrenal_gland_fetal-ENCODE
Endothelium	chr5_96701075_96701575	1.47282	0.0520774	intergenic|chr5:96036755-96037255	CAST	0.075772	CD14-positive_monocyte_treated_with_BG_1h-Novakovic2016
Endothelium	chr5_98309696_98310196	2.15057	0.00794503	intergenic|chr5:97645495-97645995	RGMB-AS1	0.057024	THP_pmaLPS_ATAC_120h
Endothelium	chr5_108801729_108802229	1.76548	0.0158476	genic|chr5:108137388-108137888	FER	0.015036	THP_pmaLPS_ATAC_72h
Endothelium	chr5_113050966_113051466	1.65636	0.0920269	genic|chr5:112386479-112387140	MCC	0.042593	CD14-positive_monocyte_treated_with_LPS_d1-Novakovic2016
Endothelium	chr5_122727159_122727659	1.36376	0.0815456	genic|chr5:122062739-122063381	LINC02201	0.05097	GM12878-Roadmap
Endothelium	chr5_126811417_126811917	2.28347	0.007967	genic|chr5:126147092-126148002	C5orf63	0.053754	CD14-positive_monocytes-Roadmap
Endothelium	chr5_127206250_127206750	2.46973	0.0045815	intergenic|chr5:126542042-126542542	C5orf63	0.017544	THP_pmaLPS_ATAC_72h
Endothelium	chr5_127871710_127872210	2.46392	0.00518495	genic|chr5:127206738-127207715	SLC12A2	0.022912	breast_epithelium-ENCODE
Endothelium	chr5_132459137_132459637	1.48308	0.0898121	genic|chr5:131794903-131795403	C5orf56	0.036268	THP_pmaLPS_ATAC_120h
Endothelium	chr5_134577129_134577629	1.91714	0.00915491	genic|chr5:133912028-133913261	CDKN2AIPNL	0.02899	dendritic_cell_treated_with_Lipopolysaccharide_100_ng-mL_for_2_hour-Garber2017
Endothelium	chr5_135208765_135209265	2.51577	0.0915288	genic|chr5:134544186-134544970	H2AFY	0.02062	adrenal_gland_fetal-ENCODE
Endothelium	chr5_138654299_138654799	1.63504	0.0300089	intergenic|chr5:137990136-137990636	LOC105379194	0.016664	THP_pmaLPS_ATAC_24h
Endothelium	chr5_139985610_139986110	2.45029	0.00973137	genic|chr5:139365246-139365746	NRG2	0.018031	THP_pmaLPS_ATAC_1h
Endothelium	chr5_141618003_141618503	1.42603	0.0409276	promoter|chr5:140997103-140999044	DIAPH1	0.276911	body_of_pancreas-ENCODE
Endothelium	chr5_147404215_147404715	1.99778	0.0127538	genic|chr5:146783058-146784210	DPYSL3	0.112426	CD14-positive_monocyte_treated_with_BG_4h-Novakovic2016
Endothelium	chr5_148828427_148828927	1.42765	0.0818342	genic|chr5:148208003-148208503	ADRB2	0.043839	OCI-LY7-ENCODE
Endothelium	chr5_149134423_149134923	2.25474	0.00384167	intergenic|chr5:148513558-148514478	ABLIM3	0.044833	CD14-positive_monocyte_treated_with_RPMI_4h-Novakovic2016
Endothelium	chr5_150058690_150059190	1.90058	0.0174174	genic|chr5:149437783-149438722	CSF1R	0.04061	CD14-positive_monocyte_treated_with_LPS_1h-Novakovic2016
Endothelium	chr5_150144152_150144652	1.50448	0.0619734	genic|chr5:149523831-149524575	PDGFRB	0.036637	spleen-ENCODE
Endothelium	chr5_150317109_150317609	2.33134	0.0868135	intergenic|chr5:149696214-149697130	ARSI	0.073149	adrenal_gland_fetal-ENCODE
Endothelium	chr5_150497506_150498006	1.64638	0.0690105	intergenic|chr5:149877061-149877561	NDST1	0.037551	THP_pmaLPS_ATAC_120h
Endothelium	chr5_150632607_150633107	1.89921	0.0127804	intergenic|chr5:150012068-150012830	SYNPO	0.017842	adrenal_gland_fetal-ENCODE
Endothelium	chr5_150641128_150641628	0.995819	0.0733836	promoter|chr5:150019489-150021188	SYNPO	0.13119	spleen-ENCODE
Endothelium	chr5_151671187_151671687	1.68359	0.054515	genic|chr5:151050730-151051230	CTB-113P19.1	0.076917	breast_epithelium-ENCODE
Endothelium	chr5_151746108_151746608	1.33682	0.0777883	genic|chr5:151125814-151126314	ATOX1	0.018188	CD4-positive_helper_T_cell-Corces2016
Endothelium	chr5_158390496_158390996	1.62971	0.050504	genic|chr5:157817498-157817998	EBF1	0.015725	THP_pmaLPS_ATAC_6h
Endothelium	chr5_163434388_163434888	1.52365	0.0974793	intergenic|chr5:162861329-162862027	CCNG1	0.126489	body_of_pancreas-ENCODE
Endothelium	chr5_171494669_171495169	1.36279	0.0855558	intergenic|chr5:170921534-170922652	FGF18	0.030361	iPS_DF_19.11_Cell_Line-Roadmap
Endothelium	chr5_173327491_173327991	1.38459	0.0923326	genic|chr5:172753438-172755149	STC2	0.062895	THP_pmaLPS_ATAC_0h
Endothelium	chr5_173764345_173764845	2.00245	0.00305537	intergenic|chr5:173191378-173191878	LINC01485	0.054644	BJAB_anti-IgM_anti-CD40_4hr-Engreitz
Endothelium	chr5_176440827_176441327	2.63735	0.000149582	intergenic|chr5:175867389-175868962	FAF2	0.038363	HepG2-Roadmap
Endothelium	chr5_177128645_177129145	1.64968	0.0566821	intergenic|chr5:176555471-176555971	NSD1	0.050957	THP-1_macrophage-VanBortle2017
Endothelium	chr5_177494181_177494681	1.89974	0.0110965	genic|chr5:176920993-176922022	PDLIM7	0.272153	CD14-positive_monocyte_treated_with_LPS_1h-Novakovic2016
Endothelium	chr5_177495419_177495919	1.65577	0.0677888	genic|chr5:176920753-176922953	PDLIM7	0.260594	CD14-positive_monocyte-ENCODE
Endothelium	chr5_178312704_178313204	1.72263	0.0368702	genic|chr5:177739640-177740140	COL23A1	0.028097	THP-1_macrophage-VanBortle2017
Endothelium	chr5_179607529_179608029	2.07394	0.0229792	genic|chr5:179033532-179035700	LOC101928445	0.085105	Karpas-422-ENCODE
Endothelium	chr6_1624203_1624703	1.68417	0.0300968	genic|chr6:1624238-1625951	FOXC1	0.063964	adrenal_gland_fetal-ENCODE
Endothelium	chr6_1904460_1904960	1.71652	0.0148903	genic|chr6:1903820-1905273	FOXC1	0.027117	adrenal_gland_fetal-ENCODE
Endothelium	chr6_2854958_2855458	1.39238	0.0642418	genic|chr6:2853838-2855691	SERPINB1	0.135367	CD14-positive_monocyte-ENCODE
Endothelium	chr6_4358587_4359087	1.76766	0.00305537	intergenic|chr6:4358773-4359273	CDYL	0.017579	adrenal_gland_fetal-ENCODE
Endothelium	chr6_4603253_4603753	2.01726	0.00384167	intergenic|chr6:4603033-4603968	KU-MEL-3	0.102375	CD14-positive_monocyte_treated_with_RPMI_d1-Novakovic2016
Endothelium	chr6_4607365_4607865	1.62335	0.0722243	intergenic|chr6:4607135-4608833	KU-MEL-3	0.152641	CD56-positive_natural_killer_cells-Roadmap
Endothelium	chr6_17865677_17866177	1.9818	0.0555736	genic|chr6:17865546-17866455	NHLRC1	0.025259	breast_epithelium-ENCODE
Endothelium	chr6_20403944_20404444	1.51841	0.0484851	promoter|chr6:20401243-20404662	E2F3	0.642722	Karpas-422-ENCODE
Endothelium	chr6_20497098_20497598	1.59868	0.086473	intergenic|chr6:20497670-20498683	CDKAL1	0.031516	CD14-positive_monocyte_treated_with_LPS_1h-Novakovic2016
Endothelium	chr6_25971094_25971594	1.49024	0.0920842	genic|chr6:25971306-25971806	TRIM38	0.0183	THP_pmaLPS_ATAC_2h
Endothelium	chr6_29730705_29731205	1.53499	0.0660179	genic|chr6:29697469-29698974	HLA-F	0.02127	T-cell-ENCODE
Endothelium	chr6_32047002_32047502	1.78277	0.0726647	genic|chr6:32013379-32015292	CYP21A2	0.088252	adrenal_gland_fetal-ENCODE
Endothelium	chr6_33609438_33609938	1.81558	0.0308557	intergenic|chr6:33577346-33577846	ITPR3	0.020901	spleen-ENCODE
Endothelium	chr6_33613634_33614134	1.63451	0.0343153	intergenic|chr6:33580979-33581960	ITPR3	0.073026	HepG2-Roadmap
Endothelium	chr6_33694504_33695004	1.96291	0.00826829	genic|chr6:33662203-33662703	UQCC2	0.028379	CD4-positive_helper_T_cell-Corces2016
Endothelium	chr6_33781405_33781905	2.01939	0.0127538	genic|chr6:33748726-33750196	LEMD2	0.05533	H9-Roadmap
Endothelium	chr6_34244465_34244965	1.37634	0.0835955	genic|chr6:34211990-34212490	C6orf1	0.126205	THP_pmaLPS_ATAC_0h
Endothelium	chr6_36127409_36127909	1.93538	0.08101	intergenic|chr6:36094613-36095714	MAPK13	0.308037	CD14-positive_monocyte_treated_with_RPMI_d6-Novakovic2016
Endothelium	chr6_37029269_37029769	1.51354	0.0262414	intergenic|chr6:36997075-36997575	PIM1	0.026008	CD14-positive_monocyte_treated_with_LPS_4h-Novakovic2016
Endothelium	chr6_37630226_37630726	2.6105	0.00444299	intergenic|chr6:37598030-37598530	MDGA1	0.036905	THP_pmaLPS_ATAC_0h
Endothelium	chr6_42099570_42100070	1.28102	0.0619734	intergenic|chr6:42066897-42068656	C6orf132	0.048347	small_intestine_fetal-Roadmap
Endothelium	chr6_43628430_43628930	1.44779	0.0597149	promoter|chr6:43596122-43599034	GTPBP2	0.366056	OCI-LY7-ENCODE
Endothelium	chr6_44262725_44263225	1.87098	0.0286477	genic|chr6:44230322-44231561	NFKBIE	0.184029	GM12878-Roadmap
Endothelium	chr6_44263308_44263808	1.32208	0.0579279	genic|chr6:44231167-44232416	NFKBIE	0.228982	THP1_LPS_4hr-Engreitz
Endothelium	chr6_52271810_52272310	1.22924	0.0367583	genic|chr6:52136573-52137073	MCM3	0.035583	spleen-ENCODE
Endothelium	chr6_52352382_52352882	1.76812	0.0156295	intergenic|chr6:52217104-52217604	PAQR8	0.180845	THP_pmaLPS_ATAC_12h
Endothelium	chr6_56714991_56715491	1.65081	0.0909427	intergenic|chr6:56579737-56580237	LOC101930010	0.024733	spleen-ENCODE
Endothelium	chr6_70398839_70399339	2.11755	0.00363304	genic|chr6:71108172-71109534	EVADR	0.375306	large_intestine_fetal-Roadmap
Endothelium	chr6_73566920_73567420	1.56298	0.0462142	intergenic|chr6:74276679-74277473	KCNQ5	0.035082	HepG2-Roadmap
Endothelium	chr6_85403563_85404063	1.80479	0.010028	genic|chr6:86113228-86113728	LOC101928820	0.089085	THP-1_macrophage-VanBortle2017
Endothelium	chr6_85464145_85464645	2.04428	0.00945154	genic|chr6:86174042-86174934	NT5E	0.220106	THP_pmaLPS_ATAC_24h
Endothelium	chr6_108737856_108738356	1.4803	0.051173	intergenic|chr6:109059126-109059626	LINC00222	0.034224	CD14-positive_monocyte_treated_with_LPS_4h-Novakovic2016
Endothelium	chr6_108739882_108740382	1.58002	0.0535635	intergenic|chr6:109060735-109061764	LINC00222	0.028009	body_of_pancreas-ENCODE
Endothelium	chr6_111973090_111973590	1.30968	0.0995867	intergenic|chr6:112294263-112294993	FYN	0.049331	CD14-positive_monocyte_treated_with_LPS_d1-Novakovic2016
Endothelium	chr6_113763766_113764266	2.2425	0.00810558	intergenic|chr6:114085041-114085541	LINC01268	0.02286	CD14-positive_monocyte_treated_with_LPS_d1-Novakovic2016
Endothelium	chr6_124964709_124965209	1.54725	0.0535215	intergenic|chr6:125285638-125286138	RNF217-AS1	0.04034	THP_pmaLPS_ATAC_6h
Endothelium	chr6_125942900_125943400	1.41886	0.097735	intergenic|chr6:126264199-126264867	HINT3	0.030903	body_of_pancreas-ENCODE
Endothelium	chr6_129673288_129673788	1.61734	0.0335973	genic|chr6:129993923-129994909	ARHGAP18	0.035818	dendritic_cell_treated_with_Lipopolysaccharide_100_ng-mL_for_4_hour-Garber2017
Endothelium	chr6_134235977_134236477	1.80522	0.0317087	intergenic|chr6:134556737-134558109	SGK1	0.033584	B_cell-ENCODE
Endothelium	chr6_134295923_134296423	1.76562	0.046674	intergenic|chr6:134616771-134617722	LINC01010	0.050783	adrenal_gland_fetal-ENCODE
Endothelium	chr6_134373365_134373865	1.44004	0.0873244	intergenic|chr6:134693970-134694969	SGK1	0.040764	dendritic_cell_treated_with_Lipopolysaccharide_0_ng-mL_for_0_hour-Garber2017
Endothelium	chr6_136593777_136594277	1.74482	0.0273419	genic|chr6:136914384-136915455	MAP7	0.081732	dendritic_cell_treated_with_Lipopolysaccharide_100_ng-mL_for_4_hour-Garber2017
Endothelium	chr6_136610162_136610662	1.48781	0.0704839	genic|chr6:136931308-136932157	LOC101928461	0.027936	CD14-positive_monocytes-Roadmap
Endothelium	chr6_137237390_137237890	2.56928	0.000219306	intergenic|chr6:137558488-137559354	IFNGR1	0.032958	dendritic_cell_treated_with_Lipopolysaccharide_100_ng-mL_for_1_hour-Garber2017
Endothelium	chr6_137297854_137298354	1.70212	0.0160828	intergenic|chr6:137618964-137620056	IFNGR1	0.02361	H9-Roadmap
Endothelium	chr6_137874088_137874588	1.53349	0.0694545	genic|chr6:138195264-138196258	TNFAIP3	0.047924	dendritic_cell_treated_with_Lipopolysaccharide_100_ng-mL_for_1_hour-Garber2017
Endothelium	chr6_142300674_142301174	1.5997	0.0238157	promoter|chr6:142622086-142623876	ADGRG6	0.124905	iPS_DF_19.11_Cell_Line-Roadmap
Endothelium	chr6_144560089_144560589	1.688	0.0313146	genic|chr6:144880709-144881846	SF3B5	0.017107	thymus_fetal-Roadmap
Endothelium	chr6_146913797_146914297	1.64188	0.0269948	genic|chr6:147235156-147236027	STXBP5	0.106707	U937_LPS_4hr-Engreitz
Endothelium	chr6_149043398_149043898	1.30955	0.0882726	genic|chr6:149364522-149365022	LOC105378047	0.015103	BJAB_anti-IgM_anti-CD40_4hr-Engreitz
Endothelium	chr6_150072140_150072640	1.45304	0.0922982	intergenic|chr6:150393271-150393771	ULBP3	0.06048	THP_pmaLPS_ATAC_0h
Endothelium	chr6_150293396_150293896	1.71029	0.0210458	intergenic|chr6:150614564-150615064	PPP1R14C	0.043898	THP_pmaLPS_ATAC_24h
Endothelium	chr6_150866134_150866634	1.00587	0.0909359	promoter|chr6:151186564-151187873	MTHFD1L	0.481775	THP_pmaLPS_ATAC_12h
Endothelium	chr6_151036288_151036788	1.98457	0.0071483	genic|chr6:151357239-151358060	AKAP12	0.028745	pancreas-Roadmap
Endothelium	chr6_155126933_155127433	2.14933	0.0462454	genic|chr6:155447856-155448617	TIAM2	0.056547	adrenal_gland_fetal-ENCODE
Endothelium	chr6_155188958_155189458	2.31049	0.000296955	genic|chr6:155509408-155510571	TFB1M	0.017176	breast_epithelium-ENCODE
Endothelium	chr6_155418239_155418739	1.30824	0.0578316	genic|chr6:155738957-155739967	TFB1M	0.018354	CD34-positive_mobilized-Roadmap
Endothelium	chr6_157514974_157515474	1.79097	0.0547623	genic|chr6:157935730-157936492	ZDHHC14	0.02217	CD34-positive_mobilized-Roadmap
Endothelium	chr6_157763305_157763805	1.48926	0.0256418	intergenic|chr6:158184318-158186035	SNX9	0.090464	GM12878-Roadmap
Endothelium	chr6_158057322_158057822	2.50478	0.00200748	genic|chr6:158478438-158478938	SYNJ2	0.066149	U937-Engreitz
Endothelium	chr6_158643159_158643659	1.53419	0.0340772	genic|chr6:159064179-159064679	DYNLT1	0.053342	dendritic_cell_treated_with_Lipopolysaccharide_100_ng-mL_for_4_hour-Garber2017
Endothelium	chr6_158853237_158853737	1.90591	0.01488	genic|chr6:159274267-159276091	C6orf99	0.25879	H7
Endothelium	chr6_159701474_159701974	1.6476	0.0443704	intergenic|chr6:160122094-160123044	SOD2	0.070176	dendritic_cell_treated_with_Lipopolysaccharide_100_ng-mL_for_4_hour-Garber2017
Endothelium	chr6_159716706_159717206	1.60294	0.0418347	intergenic|chr6:160137202-160138155	WTAP	0.134367	CD14-positive_monocyte_treated_with_LPS_4h-Novakovic2016
Endothelium	chr6_163356332_163356832	1.2476	0.0960341	intergenic|chr6:163776987-163777720	DKFZp451B082	0.104994	THP_pmaLPS_ATAC_6h
Endothelium	chr6_163585757_163586257	1.47902	0.0988378	intergenic|chr6:164006924-164007424	LOC102724152	0.047826	THP_pmaLPS_ATAC_96h
Endothelium	chr6_166926664_166927164	1.52512	0.0393351	intergenic|chr6:167340451-167341963	RPS6KA2	0.017508	adrenal_gland_fetal-ENCODE
Endothelium	chr6_170046710_170047210	1.43035	0.0659785	intergenic|chr6:170362014-170362514	LOC102724511	0.032417	CD14-positive_monocyte_treated_with_LPS_d1-Novakovic2016
Endothelium	chr7_435167_435667	1.41421	0.0895793	intergenic|chr7:474744-475345	LOC442497	0.024673	H7
Endothelium	chr7_604957_605457	1.32158	0.0872296	genic|chr7:643947-644945	LOC101926963	0.409146	CD14-positive_monocyte_treated_with_LPS_d1-Novakovic2016
Endothelium	chr7_2873603_2874103	1.77182	0.0376389	intergenic|chr7:2913135-2914201	LOC100129603	0.034533	H9-Roadmap
Endothelium	chr7_4700735_4701235	1.6673	0.0307867	genic|chr7:4740132-4740816	FOXK1	0.051861	adrenal_gland_fetal-ENCODE
Endothelium	chr7_4746153_4746653	1.54154	0.066461	genic|chr7:4783920-4786238	FOXK1	0.058328	CD8-positive_alpha-beta_T_cell-ENCODE
Endothelium	chr7_13920072_13920572	1.9475	0.0341417	genic|chr7:13959532-13960427	VWDE	0.021348	adrenal_gland_fetal-ENCODE
Endothelium	chr7_18508916_18509416	1.43725	0.0545473	genic|chr7:18548159-18549047	HDAC9	0.245596	THP_pmaLPS_ATAC_48h
Endothelium	chr7_18866568_18867068	1.95171	0.0310237	intergenic|chr7:18905845-18906699	TWIST1	0.023913	CD14-positive_monocyte_treated_with_BG_d6-Novakovic2016
Endothelium	chr7_23333542_23334042	1.92288	0.0125491	genic|chr7:23372442-23373954	MALSU1	0.019375	pancreas-Roadmap
Endothelium	chr7_23347565_23348065	1.69763	0.0282333	genic|chr7:23386629-23387681	MALSU1	0.031982	dendritic_cell_treated_with_Lipopolysaccharide_100_ng-mL_for_2_hour-Garber2017
Endothelium	chr7_29035308_29035808	1.52621	0.0671509	genic|chr7:29074910-29075410	TRIL	0.021519	natural_killer_cell-Corces2016
Endothelium	chr7_30898368_30898868	1.60826	0.0696274	intergenic|chr7:30937971-30938471	AQP1	0.019028	spleen-ENCODE
Endothelium	chr7_30915094_30915594	1.41281	0.0795205	genic|chr7:30952461-30955236	AQP1	0.488202	large_intestine_fetal-Roadmap
Endothelium	chr7_42972955_42973455	1.80881	0.0031935	intergenic|chr7:43012143-43013421	HECW1	0.046536	adrenal_gland_fetal-ENCODE
Endothelium	chr7_43650435_43650935	1.6968	0.0645797	genic|chr7:43687312-43691355	COA1	0.066575	T-cell-ENCODE
Endothelium	chr7_45888917_45889417	1.32236	0.0761123	genic|chr7:45928857-45929538	IGFBP1	0.0283	adrenal_gland_fetal-ENCODE
Endothelium	chr7_47786478_47786978	2.12654	0.00594899	genic|chr7:47826134-47826634	C7orf69	0.056123	BJAB_anti-IgM_anti-CD40_4hr-Engreitz
Endothelium	chr7_47807730_47808230	1.62827	0.0340791	genic|chr7:47846717-47848658	C7orf69	0.060067	Karpas-422-ENCODE
Endothelium	chr7_48098020_48098520	1.96849	0.00388726	genic|chr7:48136787-48137917	UPP1	0.065512	CD14-positive_monocyte_treated_with_RPMI_1h-Novakovic2016
Endothelium	chr7_55570803_55571303	1.89429	0.0341073	promoter|chr7:55638555-55640523	VOPP1	0.323308	dendritic_cell_treated_with_Lipopolysaccharide_100_ng-mL_for_6_hour-Garber2017
Endothelium	chr7_73850680_73851180	2.11081	0.0610412	intergenic|chr7:73265311-73266251	WBSCR27	0.138562	THP_pmaLPS_ATAC_72h
Endothelium	chr7_74094013_74094513	1.52837	0.046333	genic|chr7:73508356-73509130	LIMK1	0.335755	natural_killer_cell-Corces2016
Endothelium	chr7_74272511_74273011	1.67428	0.0221742	intergenic|chr7:73686830-73687330	CLIP2	0.208522	THP1-Engreitz
Endothelium	chr7_76357890_76358390	1.44146	0.0779018	promoter|chr7:75987096-75988928	YWHAG	0.45264	CD4-positive_helper_T_cell-ENCODE
Endothelium	chr7_77427923_77428423	1.50399	0.0667782	intergenic|chr7:77057207-77057707	GSAP	0.073283	THP_pmaLPS_ATAC_72h
Endothelium	chr7_77570250_77570750	1.55311	0.0313146	genic|chr7:77199124-77200072	PTPN12	0.041342	dendritic_cell_treated_with_Lipopolysaccharide_100_ng-mL_for_30_minute-Garber2017
Endothelium	chr7_90411451_90411951	1.57375	0.0579728	genic|chr7:90040777-90041277	CLDN12	0.027631	breast_epithelium-ENCODE
Endothelium	chr7_94183290_94183790	1.1303	0.0872235	intergenic|chr7:93812619-93813119	GNG11	0.01661	breast_epithelium-ENCODE
Endothelium	chr7_98255161_98255661	1.98661	0.00611933	intergenic|chr7:97884375-97884985	TECPR1	0.030822	CD56-positive_natural_killer_cells-Roadmap
Endothelium	chr7_98418853_98419353	1.77696	0.0899243	intergenic|chr7:98048104-98048842	BAIAP2L1	0.06365	adrenal_gland_fetal-ENCODE
Endothelium	chr7_100087074_100087574	3.03769	0.0428271	intergenic|chr7:99684724-99685419	COPS6	0.02418	adrenal_gland_fetal-ENCODE
Endothelium	chr7_101127996_101128496	1.42896	0.0754769	genic|chr7:100771376-100772105	SERPINE1	0.022345	CD56-positive_natural_killer_cells-Roadmap
Endothelium	chr7_102289689_102290189	1.5716	0.0687027	genic|chr7:101932998-101934122	SH2B2	0.058854	Karpas-422-ENCODE
Endothelium	chr7_104973767_104974267	1.84938	0.0232207	intergenic|chr7:104614211-104614935	KMT2E-AS1	0.027934	dendritic_cell_treated_with_Lipopolysaccharide_100_ng-mL_for_1_hour-Garber2017
Endothelium	chr7_106421355_106421855	1.24587	0.0823603	intergenic|chr7:106061696-106062360	NAMPT	0.022649	CD14-positive_monocyte_treated_with_LPS_d1-Novakovic2016
Endothelium	chr7_106718162_106718662	1.56012	0.0743554	intergenic|chr7:106358136-106359092	CCDC71L	0.089808	CD14-positive_monocyte_treated_with_BG_d1-Novakovic2016
Endothelium	chr7_106774668_106775168	2.61062	0.00037681	intergenic|chr7:106415116-106415616	CCDC71L	0.02141	U937_LPS_4hr-Engreitz
Endothelium	chr7_108455481_108455981	1.40095	0.0977471	promoter|chr7:108095134-108097091	NRCAM	0.1267	spleen-ENCODE
Endothelium	chr7_117118856_117119356	1.98957	0.00247158	genic|chr7:116758484-116759209	ST7	0.016044	H9-Roadmap
Endothelium	chr7_130010225_130010725	2.19189	0.00444299	intergenic|chr7:129649992-129650492	UBE2H	0.062452	THP_pmaLPS_ATAC_24h
Endothelium	chr7_130059421_130059921	1.28635	0.0352373	intergenic|chr7:129699255-129699755	ZC3HC1	0.168562	spleen-ENCODE
Endothelium	chr7_130903965_130904465	1.87897	0.0417963	intergenic|chr7:130588053-130589366	LINC00513	0.103829	dendritic_cell_treated_with_Lipopolysaccharide_100_ng-mL_for_2_hour-Garber2017
Endothelium	chr7_131326531_131327031	1.53251	0.0594959	promoter|chr7:131011273-131013111	MKLN1	0.225165	pancreas-Roadmap
Endothelium	chr7_131538298_131538798	1.53201	0.0997489	genic|chr7:131223149-131223649	PODXL	0.033459	breast_epithelium-ENCODE
Endothelium	chr7_137717781_137718281	1.80408	0.0430279	genic|chr7:137402427-137402927	DGKI	0.01632	CD14-positive_monocyte_treated_with_BG_d6-Novakovic2016
Endothelium	chr7_137978448_137978948	2.33185	0.0300089	genic|chr7:137663251-137664136	CREB3L2	0.035114	breast_epithelium-ENCODE
Endothelium	chr7_137996227_137996727	1.32169	0.0885061	genic|chr7:137681052-137681552	CREB3L2	0.074592	THP1_LPS_4hr-Engreitz
Endothelium	chr7_139680680_139681180	1.27354	0.0851373	genic|chr7:139365466-139365966	HIPK2	0.031634	CD14-positive_monocyte_treated_with_LPS_4h-Novakovic2016
Endothelium	chr7_148620708_148621208	1.83522	0.0545473	intergenic|chr7:148317832-148318578	CUL1	0.015638	adrenal_gland_fetal-ENCODE
Endothelium	chr7_151754052_151754552	1.17347	0.0616782	genic|chr7:151451115-151451615	RHEB	0.022228	iPS_DF_19.11_Cell_Line-Roadmap
Endothelium	chr7_155815201_155815701	1.61016	0.0512568	intergenic|chr7:155607905-155608405	SHH	0.024659	U937_LPS_4hr-Engreitz
Endothelium	chr8_629990_630490	1.35789	0.0879256	intergenic|chr8:579045-581294	FBXO25	0.099781	CD14-positive_monocytes-Roadmap
Endothelium	chr8_630814_631314	1.54671	0.0840506	intergenic|chr8:579045-581294	FBXO25	0.099781	CD14-positive_monocytes-Roadmap
Endothelium	chr8_10799737_10800237	1.88158	0.0160828	genic|chr8:10656805-10657767	PINX1	0.038694	HepG2-Roadmap
Endothelium	chr8_19134375_19134875	2.41901	0.0858051	intergenic|chr8:18991923-18992423	PSD3	0.020862	CD14-positive_monocyte_treated_with_LPS_4h-Novakovic2016
Endothelium	chr8_19458143_19458643	1.64316	0.0276163	genic|chr8:19315272-19316434	CSGALNACT1	0.039036	HepG2-Roadmap
Endothelium	chr8_20086608_20087108	1.69778	0.0811587	intergenic|chr8:19944112-19944932	LPL	0.034941	dendritic_cell_treated_with_Lipopolysaccharide_100_ng-mL_for_1_hour-Garber2017
Endothelium	chr8_22692770_22693270	1.69826	0.0337	promoter|chr8:22550565-22553422	EGR3	0.178593	dendritic_cell_treated_with_Lipopolysaccharide_100_ng-mL_for_30_minute-Garber2017
Endothelium	chr8_22715601_22716101	1.27577	0.0710059	genic|chr8:22572835-22573996	EGR3	0.078138	GM12878-Roadmap
Endothelium	chr8_22768385_22768885	1.41259	0.0849355	genic|chr8:22625699-22626795	BIN3	0.017295	large_intestine_fetal-Roadmap
Endothelium	chr8_23074565_23075065	1.95816	0.00611933	genic|chr8:22931590-22933582	LOC286059	0.269998	CD14-positive_monocytes-Roadmap
Endothelium	chr8_23083234_23083734	1.47973	0.0686598	promoter|chr8:22940729-22942476	LOC254896	0.174282	HepG2-Roadmap
Endothelium	chr8_29249883_29250383	1.4717	0.0777883	genic|chr8:29107373-29107873	KIF13B	0.038337	CD14-positive_monocyte_treated_with_RPMI_1h-Novakovic2016
Endothelium	chr8_29752247_29752747	1.36366	0.0985496	genic|chr8:29609854-29610354	LINC02099	0.233574	Jurkat_anti-CD3_PMA_4hr-Engreitz
Endothelium	chr8_30415799_30416299	1.54312	0.0752273	genic|chr8:30273303-30273803	RBPMS-AS1	0.015194	breast_epithelium-ENCODE
Endothelium	chr8_38666370_38666870	1.5148	0.0987833	intergenic|chr8:38522833-38524313	FGFR1	0.025243	THP_pmaLPS_ATAC_120h
Endothelium	chr8_38790918_38791418	1.76472	0.0409276	genic|chr8:38647727-38648878	TACC1	0.058066	CD14-positive_monocyte-ENCODE
Endothelium	chr8_47525840_47526340	1.60551	0.0237094	genic|chr8:48438490-48439423	CEBPD	0.050848	dendritic_cell_treated_with_Lipopolysaccharide_100_ng-mL_for_2_hour-Garber2017
Endothelium	chr8_61760103_61760603	1.66393	0.0127804	intergenic|chr8:62672004-62673102	ASPH	0.054498	adrenal_gland_fetal-ENCODE
Endothelium	chr8_66429546_66430046	1.81569	0.0625437	promoter|chr8:67340411-67342608	RRS1	0.30088	H9-Roadmap
Endothelium	chr8_66535701_66536201	2.06822	0.0269324	intergenic|chr8:67447031-67448863	C8orf46	0.059537	T-cell-ENCODE
Endothelium	chr8_73364163_73364663	1.64157	0.0251863	intergenic|chr8:74276378-74276962	RDH10-AS1	0.022624	pancreas-Roadmap
Endothelium	chr8_73880010_73880510	1.87921	0.00670949	intergenic|chr8:74792312-74792812	UBE2W	0.238836	dendritic_cell_treated_with_Lipopolysaccharide_100_ng-mL_for_30_minute-Garber2017
Endothelium	chr8_79794949_79795449	2.12677	0.061437	genic|chr8:80707202-80707702	HEY1	0.041606	THP_pmaLPS_ATAC_1h
Endothelium	chr8_89826057_89826557	2.24849	0.00973137	intergenic|chr8:90838194-90839109	OSGIN2	0.028687	dendritic_cell_treated_with_Lipopolysaccharide_100_ng-mL_for_2_hour-Garber2017
Endothelium	chr8_97763507_97764007	1.29716	0.0920842	intergenic|chr8:98775219-98777085	LAPTM4B	0.11239	body_of_pancreas-ENCODE
Endothelium	chr8_98304838_98305338	2.07656	0.0300089	intergenic|chr8:99317058-99317558	NIPAL2	0.032283	THP_pmaLPS_ATAC_24h
Endothelium	chr8_101026766_101027266	1.76053	0.0132748	intergenic|chr8:102038422-102040389	FLJ42969	0.082971	small_intestine_fetal-Roadmap
Endothelium	chr8_101126325_101126825	1.42649	0.0485448	intergenic|chr8:102138445-102139340	FLJ42969	0.06735	CD14-positive_monocyte_treated_with_LPS_1h-Novakovic2016
Endothelium	chr8_101159161_101159661	1.54711	0.0601551	intergenic|chr8:102171045-102171821	ZNF706	0.042598	CD14-positive_monocyte_treated_with_BG_d1-Novakovic2016
Endothelium	chr8_103372004_103372504	1.36727	0.0632287	promoter|chr8:104383277-104385103	CTHRC1	0.142421	HepG2-Roadmap
Endothelium	chr8_106208687_106209187	1.72122	0.0237094	intergenic|chr8:107220869-107221553	OXR1	0.028979	adrenal_gland_fetal-ENCODE
Endothelium	chr8_118439587_118440087	1.61811	0.0274042	genic|chr8:119451210-119453436	SAMD12	0.049071	adrenal_gland_fetal-ENCODE
Endothelium	chr8_124473410_124473910	1.42062	0.0710059	promoter|chr8:125485699-125489125	RNF139	0.51198	T-cell-ENCODE
Endothelium	chr8_124772101_124772601	1.57056	0.0998354	intergenic|chr8:125784297-125784797	MTSS1	0.037415	CD14-positive_monocyte_treated_with_LPS_d6-Novakovic2016
Endothelium	chr8_124847940_124848440	1.88308	0.0146607	intergenic|chr8:125859868-125861112	MTSS1	0.046221	CD34-positive_mobilized-Roadmap
Endothelium	chr8_125151588_125152088	1.61337	0.0340772	genic|chr8:126163861-126164845	NSMCE2	0.021638	GM12878-Roadmap
Endothelium	chr8_125168754_125169254	1.88907	0.00971787	genic|chr8:126179934-126181527	WASHC5	0.029501	large_intestine_fetal-Roadmap
Endothelium	chr8_125412316_125412816	1.3636	0.0913664	intergenic|chr8:126424618-126425324	TRIB1	0.02272	HepG2-Roadmap
Endothelium	chr8_126434605_126435105	1.35701	0.0307867	intergenic|chr8:127446763-127447682	FAM84B	0.01691	adrenal_gland_fetal-ENCODE
Endothelium	chr8_127809583_127810083	1.16106	0.076858	genic|chr8:128821847-128822833	PVT1	0.214039	iPS_DF_19.11_Cell_Line-Roadmap
Endothelium	chr8_127810117_127810617	1.71592	0.0611009	genic|chr8:128821847-128822833	PVT1	0.214039	iPS_DF_19.11_Cell_Line-Roadmap
Endothelium	chr8_127854117_127854617	1.62179	0.0237094	genic|chr8:128866373-128868130	TMEM75	0.079047	H7
Endothelium	chr8_127931672_127932172	1.20653	0.0254746	genic|chr8:128943667-128944451	TMEM75	0.033413	CD14-positive_monocyte_treated_with_RPMI_1h-Novakovic2016
Endothelium	chr8_127949642_127950142	2.02029	0.0814775	genic|chr8:128961926-128962889	TMEM75	0.051738	CD14-positive_monocyte_treated_with_LPS_1h-Novakovic2016
Endothelium	chr8_128176526_128177026	1.55189	0.0340772	intergenic|chr8:129188508-129189999	PVT1	0.041041	pancreas-Roadmap
Endothelium	chr8_130672770_130673270	1.274	0.0377007	intergenic|chr8:131685040-131685540	ASAP1	0.015388	spleen-ENCODE
Endothelium	chr8_133217785_133218285	1.18284	0.0837625	genic|chr8:134228684-134230894	NDRG1	0.118978	MM.1S-ENCODE
Endothelium	chr8_133500623_133501123	1.49715	0.0554557	genic|chr8:134510575-134513769	ST3GAL1	0.202882	OCI-LY7-ENCODE
Endothelium	chr8_141152156_141152656	1.61376	0.0578316	genic|chr8:142162260-142162760	DENND3	0.042086	THP_pmaLPS_ATAC_72h
Endothelium	chr8_142700492_142700992	1.44578	0.0719172	promoter|chr8:143781086-143782277	LY6K	0.115635	CD14-positive_monocyte-Novakovic2016
Endothelium	chr8_143454532_143455032	2.30345	0.0543598	genic|chr8:144536707-144537207	MAFA-AS1	0.054431	THP_pmaLPS_ATAC_6h
Endothelium	chr9_3528448_3528948	1.86762	0.0225523	intergenic|chr9:3528458-3528958	RFX3	0.132487	CD34-positive_mobilized-Roadmap
Endothelium	chr9_3875269_3875769	1.30901	0.0722243	genic|chr9:3875287-3875787	GLIS3-AS1	0.05045	THP_pmaLPS_ATAC_120h
Endothelium	chr9_6530412_6530912	1.80213	0.0145621	intergenic|chr9:6530192-6531147	IL33	0.024792	adrenal_gland_fetal-ENCODE
Endothelium	chr9_6566333_6566833	2.18362	0.0111055	genic|chr9:6566361-6567544	GLDC	0.057096	THP_pmaLPS_ATAC_24h
Endothelium	chr9_19127906_19128406	1.53037	0.0311119	promoter|chr9:19126836-19129071	PLIN2	0.354172	CD14-positive_monocyte-ENCODE
Endothelium	chr9_19184185_19184685	1.33663	0.050174	intergenic|chr9:19183538-19184936	DENND4C	0.095038	CD56-positive_natural_killer_cells-Roadmap
Endothelium	chr9_21836317_21836817	1.90742	0.0482254	genic|chr9:21836348-21836848	MTAP	0.028468	CD14-positive_monocyte_treated_with_LPS_4h-Novakovic2016
Endothelium	chr9_27094584_27095084	1.6491	0.0587488	intergenic|chr9:27094624-27095124	TEK	0.016539	spleen-ENCODE
Endothelium	chr9_35727600_35728100	1.41902	0.0894771	genic|chr9:35727839-35728635	TLN1	0.098268	iPS_DF_19.11_Cell_Line-Roadmap
Endothelium	chr9_36151752_36152252	1.56708	0.0430485	genic|chr9:36150569-36152273	CCIN	0.157547	dendritic_cell_treated_with_Lipopolysaccharide_100_ng-mL_for_30_minute-Garber2017
Endothelium	chr9_70406387_70406887	1.41778	0.0985496	genic|chr9:73021315-73022286	KLF9	0.164585	THP_pmaLPS_ATAC_96h
Endothelium	chr9_76818268_76818768	2.02065	0.0190242	genic|chr9:79433182-79433682	PRUNE2	0.034997	adrenal_gland_fetal-ENCODE
Endothelium	chr9_83986972_83987472	1.64022	0.0568106	genic|chr9:86601524-86602487	HNRNPK	0.129364	HepG2-Roadmap
Endothelium	chr9_87713387_87713887	2.24586	0.0176623	intergenic|chr9:90327710-90328846	CTSL	0.129708	THP_pmaLPS_ATAC_120h
Endothelium	chr9_89640245_89640745	1.59518	0.0428271	genic|chr9:92255267-92255767	UNQ6494	0.149418	dendritic_cell_treated_with_Lipopolysaccharide_100_ng-mL_for_4_hour-Garber2017
Endothelium	chr9_92147180_92147680	1.34768	0.0954801	genic|chr9:94909220-94910154	LINC00475	0.112012	iPS_DF_19.11_Cell_Line-Roadmap
Endothelium	chr9_93504805_93505305	1.53442	0.0513441	genic|chr9:96267021-96268203	FAM120A	0.032153	CD14-positive_monocytes-Roadmap
Endothelium	chr9_97419176_97419676	1.62427	0.0315052	genic|chr9:100181100-100182379	TDRD7	0.022299	small_intestine_fetal-Roadmap
Endothelium	chr9_98922834_98923334	1.35979	0.0842788	intergenic|chr9:101685103-101685603	COL15A1	0.030737	THP1-Engreitz
Endothelium	chr9_98971184_98971684	1.27739	0.0923326	genic|chr9:101733402-101733902	COL15A1	0.03906	adrenal_gland_fetal-ENCODE
Endothelium	chr9_100429254_100429754	2.18032	0.0738891	genic|chr9:103191544-103192044	MSANTD3	0.131289	CD14-positive_monocyte_treated_with_LPS_d1-Novakovic2016
Endothelium	chr9_111958031_111958531	1.63494	0.0304892	intergenic|chr9:114720229-114720729	UGCG	0.020823	dendritic_cell_treated_with_Lipopolysaccharide_100_ng-mL_for_1_hour-Garber2017
Endothelium	chr9_113675513_113676013	2.42507	0.00444299	intergenic|chr9:116437703-116438203	POLE3	0.016795	THP-1_macrophage-VanBortle2017
Endothelium	chr9_122402308_122402808	2.20977	0.00372761	intergenic|chr9:125164592-125165092	PTGS1	0.039599	CD14-positive_monocyte_treated_with_LPS_4h-Novakovic2016
Endothelium	chr9_127519266_127519766	1.30704	0.0645797	genic|chr9:130281513-130282013	FAM129B	0.028253	CD14-positive_monocyte_treated_with_BG_1h-Novakovic2016
Endothelium	chr9_128701203_128701703	1.74518	0.0188699	intergenic|chr9:131463398-131463898	PKN3	0.027112	pancreas-Roadmap
Endothelium	chr9_128912383_128912883	1.53918	0.0498831	genic|chr9:131674471-131675659	PHYHD1	0.054244	HepG2-Roadmap
Endothelium	chr9_130846489_130846989	1.44824	0.0428271	genic|chr9:133721061-133722392	ABL1	0.052555	adrenal_gland_fetal-ENCODE
Endothelium	chr9_131227281_131227781	1.43878	0.0938903	genic|chr9:134102905-134103787	PLPP7	0.017822	CD14-positive_monocyte_treated_with_BG_d1-Novakovic2016
Endothelium	chr9_131275245_131275745	1.34596	0.0761123	promoter|chr9:134149188-134153803	FAM78A	0.462827	Karpas-422-ENCODE
Endothelium	chr9_131729341_131729841	1.61399	0.0432121	genic|chr9:134603828-134605218	RAPGEF1	0.112555	CD19-positive_B_cell-Roadmap
Endothelium	chr9_133844257_133844757	1.35455	0.099884	genic|chr9:136709652-136711004	VAV2	0.046634	CD14-positive_monocyte_treated_with_RPMI_1h-Novakovic2016
Endothelium	chr9_134226093_134226593	1.53895	0.0482254	intergenic|chr9:137117946-137118446	RXRA	0.017308	THP1-Engreitz
Endothelium	chr9_136008344_136008844	1.30568	0.062402	genic|chr9:138899658-138900796	C9orf69	0.017077	HepG2-Roadmap
Endothelium	chr9_136399261_136399761	1.45537	0.0846451	intergenic|chr9:139294036-139294983	SNAPC4	0.13557	Jurkat_anti-CD3_PMA_4hr-Engreitz
Endothelium	chr9_137255520_137256020	1.31477	0.0660179	promoter|chr9:140146961-140150563	STPG3	0.101866	OCI-LY7-ENCODE
Endothelium	chr9_137435961_137436461	1.70344	0.0195059	genic|chr9:140329865-140331182	ENTPD8	0.049669	body_of_pancreas-ENCODE
Endothelium	chr10_3045806_3046306	1.51465	0.0921749	intergenic|chr10:3087988-3088488	PFKP	0.034336	THP-1_macrophage-VanBortle2017
Endothelium	chr10_3805905_3806405	1.5937	0.0113459	intergenic|chr10:3846340-3848671	KLF6	0.124912	CD56-positive_natural_killer_cells-Roadmap
Endothelium	chr10_6129802_6130302	1.90108	0.00977143	intergenic|chr10:6171785-6172285	RBM17	0.0198	THP-1_macrophage-VanBortle2017
Endothelium	chr10_7457313_7457813	1.53864	0.0939869	intergenic|chr10:7499389-7499889	SFMBT2	0.032869	CD14-positive_monocyte_treated_with_RPMI_d6-Novakovic2016
Endothelium	chr10_11793780_11794280	1.84588	0.0491739	intergenic|chr10:11835568-11836378	PROSER2	0.038549	large_intestine_fetal-Roadmap
Endothelium	chr10_12333529_12334029	1.3758	0.0856013	intergenic|chr10:12375661-12376161	CAMK1D	0.119355	THP_pmaLPS_ATAC_96h
Endothelium	chr10_13099849_13100349	0.929094	0.0992063	promoter|chr10:13141669-13142646	OPTN	0.27566	breast_epithelium-ENCODE
Endothelium	chr10_14605278_14605778	1.52863	0.0998239	intergenic|chr10:14646092-14647752	FAM107B	0.127007	CD14-positive_monocyte_treated_with_LPS_d1-Novakovic2016
Endothelium	chr10_17006761_17007261	1.46872	0.0580149	genic|chr10:17048690-17049803	VIM	0.041573	adrenal_gland_fetal-ENCODE
Endothelium	chr10_24921225_24921725	1.86734	0.054555	genic|chr10:25209814-25210752	PRTFDC1	0.097266	CD34-positive_mobilized-Roadmap
Endothelium	chr10_29658961_29659461	1.54791	0.00444299	genic|chr10:29946328-29948297	SVIL	0.046395	T-cell-ENCODE
Endothelium	chr10_33264133_33264633	1.68419	0.0544473	genic|chr10:33552859-33553617	NRP1	0.02715	large_intestine_fetal-Roadmap
Endothelium	chr10_43254846_43255346	1.81911	0.00240106	genic|chr10:43750490-43751663	RASGEF1A	0.10938	spleen-ENCODE
Endothelium	chr10_44010911_44011411	1.42308	0.0909359	intergenic|chr10:44506341-44506841	LINC00841	0.064999	BJAB_anti-IgM_anti-CD40_4hr-Engreitz
Endothelium	chr10_58282569_58283069	1.91641	0.0149037	genic|chr10:60042301-60042801	IPMK	0.034869	THP1-Engreitz
Endothelium	chr10_58531017_58531517	1.53707	0.0336068	genic|chr10:60290785-60291285	BICC1	0.01763	CD14-positive_monocyte_treated_with_LPS_4h-Novakovic2016
Endothelium	chr10_67815416_67815916	1.71959	0.0499061	genic|chr10:69575142-69576001	DNAJC12	0.017841	adrenal_gland_fetal-ENCODE
Endothelium	chr10_69065609_69066109	1.65632	0.0485448	intergenic|chr10:70825205-70826003	SRGN	0.10973	CD14-positive_monocyte_treated_with_LPS_4h-Novakovic2016
Endothelium	chr10_69225637_69226137	1.40986	0.0543598	genic|chr10:70984912-70985907	LOC101928994	0.0572	small_intestine_fetal-Roadmap
Endothelium	chr10_69728211_69728711	1.57685	0.0488126	intergenic|chr10:71488000-71488760	H2AFY2	0.02671	adrenal_gland_fetal-ENCODE
Endothelium	chr10_71888633_71889133	1.43	0.0713439	intergenic|chr10:73647895-73648871	PSAP	0.112636	THP_pmaLPS_ATAC_6h
Endothelium	chr10_72318825_72319325	1.34163	0.0985308	intergenic|chr10:74078761-74081518	DDIT4	0.09708	GM12878-Roadmap
Endothelium	chr10_73907838_73908338	1.98757	0.0210458	intergenic|chr10:75667535-75668035	PLAU	0.125244	THP_pmaLPS_ATAC_2h
Endothelium	chr10_76103231_76103731	1.42341	0.0752273	genic|chr10:77862618-77863758	ZNF503	0.020271	H7
Endothelium	chr10_77392808_77393308	1.93021	0.0631976	genic|chr10:79152021-79152974	KCNMA1-AS3	0.035239	THP-1_macrophage-VanBortle2017
Endothelium	chr10_78256019_78256519	2.16315	0.00403037	intergenic|chr10:80015548-80016317	LINC00595	0.13663	CD14-positive_monocyte_treated_with_BG_4h-Novakovic2016
Endothelium	chr10_80163699_80164199	1.67485	0.0238157	genic|chr10:81923414-81924279	LINC00857	0.01654	small_intestine_fetal-Roadmap
Endothelium	chr10_80472129_80472629	1.64249	0.0233337	genic|chr10:82231419-82232414	TSPAN14	0.103109	BJAB_anti-IgM_anti-CD40_4hr-Engreitz
Endothelium	chr10_87092720_87093220	1.41389	0.0864023	promoter|chr10:88852578-88856144	GLUD1	0.492969	OCI-LY7-ENCODE
Endothelium	chr10_87668590_87669090	1.43369	0.0680733	genic|chr10:89428399-89428899	PAPSS2	0.035108	CD14-positive_monocyte_treated_with_LPS_d6-Novakovic2016
Endothelium	chr10_89122621_89123121	1.8886	0.0543598	intergenic|chr10:90882370-90883606	CH25H	0.065691	dendritic_cell_treated_with_Lipopolysaccharide_100_ng-mL_for_30_minute-Garber2017
Endothelium	chr10_89213164_89213664	1.39463	0.0676088	genic|chr10:90972912-90973682	CH25H	0.024612	CD3-positive_T_cell-Roadmap
Endothelium	chr10_91340890_91341390	2.31428	0.0313146	genic|chr10:93100668-93101168	HECTD2	0.032162	THP_pmaLPS_ATAC_12h
Endothelium	chr10_93470964_93471464	1.96946	0.00989797	genic|chr10:95230398-95231495	MYOF	0.06548	small_intestine_fetal-Roadmap
Endothelium	chr10_93475721_93476221	2.16457	0.00213932	genic|chr10:95235803-95236303	MYOF	0.051003	THP_pmaLPS_ATAC_72h
Endothelium	chr10_95514024_95514524	1.49212	0.0978361	intergenic|chr10:97273556-97274289	SORBS1	0.015734	pancreas-Roadmap
Endothelium	chr10_100346757_100347257	1.15451	0.0815542	promoter|chr10:102106071-102107976	SCD	0.277118	Karpas-422-ENCODE
Endothelium	chr10_103197090_103197590	1.64955	0.0336068	intergenic|chr10:104956840-104957635	NT5C2	0.137532	dendritic_cell_treated_with_Lipopolysaccharide_100_ng-mL_for_4_hour-Garber2017
Endothelium	chr10_103765108_103765608	1.7742	0.052262	genic|chr10:105524866-105526174	SH3PXD2A-AS1	0.038849	CD4-positive_helper_T_cell-Corces2016
Endothelium	chr10_103895272_103895772	1.43131	0.0559161	genic|chr10:105655054-105655864	STN1	0.026337	adrenal_gland_fetal-ENCODE
Endothelium	chr10_104342818_104343318	2.06319	0.00444299	intergenic|chr10:106102609-106103281	CFAP58	0.043365	adrenal_gland_fetal-ENCODE
Endothelium	chr10_110398541_110399041	1.61261	0.0650591	intergenic|chr10:112158302-112158802	DUSP5	0.025307	U937_LPS_4hr-Engreitz
Endothelium	chr10_110774111_110774611	1.76077	0.0584341	genic|chr10:112533943-112535164	PDCD4-AS1	0.023102	large_intestine_fetal-Roadmap
Endothelium	chr10_113087259_113087759	1.83698	0.0462454	genic|chr10:114847058-114847558	TCF7L2	0.050664	THP_pmaLPS_ATAC_12h
Endothelium	chr10_113855714_113856214	1.44644	0.0705396	promoter|chr10:115613665-115616263	NHLRC2	0.427241	Karpas-422-ENCODE
Endothelium	chr10_121942795_121943295	1.61893	0.0205671	genic|chr10:123702259-123702759	ATE1	0.019958	THP_pmaLPS_ATAC_1h
Endothelium	chr10_124647760_124648260	1.98425	0.000296955	genic|chr10:126336365-126336865	FAM53B-AS1	0.037985	U937_LPS_4hr-Engreitz
Endothelium	chr10_126062387_126062887	1.85759	0.0247647	genic|chr10:127750915-127751415	FANK1-AS1	0.040655	THP_pmaLPS_ATAC_24h
Endothelium	chr10_127908600_127909100	2.19407	0.0327436	genic|chr10:129706789-129707340	PTPRE	0.20676	adrenal_gland_fetal-ENCODE
Endothelium	chr10_129958619_129959119	1.39433	0.0967268	genic|chr10:131756226-131757218	EBF3	0.04895	thymus_fetal-Roadmap
Endothelium	chr10_129970636_129971136	1.81022	0.0158795	intergenic|chr10:131769042-131769542	EBF3	0.038268	THP-1_macrophage-VanBortle2017
Endothelium	chr10_130136727_130137227	1.3281	0.0300089	promoter|chr10:131934388-131935148	GLRX3	0.296114	THP_pmaLPS_ATAC_0h
Endothelium	chr10_130137240_130137740	1.43053	0.0949838	promoter|chr10:131933981-131935877	GLRX3	0.199413	Karpas-422-ENCODE
Endothelium	chr11_1073218_1073718	1.43538	0.0645386	intergenic|chr11:1072860-1073702	MUC2	0.115814	dendritic_cell_treated_with_Lipopolysaccharide_100_ng-mL_for_2_hour-Garber2017
Endothelium	chr11_3049787_3050287	1.69341	0.0240597	genic|chr11:3070474-3072012	CARS	0.2813	MM.1S-ENCODE
Endothelium	chr11_3124410_3124910	2.30996	0.00200748	genic|chr11:3145587-3146087	OSBPL5	0.021057	breast_epithelium-ENCODE
Endothelium	chr11_6617975_6618475	1.43485	0.0726647	promoter|chr11:6638573-6640944	TPP1	0.568192	THP_pmaLPS_ATAC_48h
Endothelium	chr11_8913889_8914389	1.44469	0.0800983	genic|chr11:8935472-8936381	ST5	0.170412	CD8-positive_alpha-beta_T_cell-Corces2016
Endothelium	chr11_10490480_10490980	1.95211	0.00442278	genic|chr11:10511829-10513044	AMPD3	0.04761	adrenal_gland_fetal-ENCODE
Endothelium	chr11_10581496_10581996	1.6621	0.0337941	genic|chr11:10602860-10603642	LYVE1	0.061177	CD14-positive_monocytes-Roadmap
Endothelium	chr11_13208067_13208567	1.96681	0.00200748	intergenic|chr11:13229301-13229801	ARNTL	0.025966	THP1-Engreitz
Endothelium	chr11_13260888_13261388	1.67733	0.0121947	intergenic|chr11:13282209-13282969	ARNTL	0.045262	breast_epithelium-ENCODE
Endothelium	chr11_13873209_13873709	1.54519	0.0439922	intergenic|chr11:13894745-13895678	LOC101928132	0.036121	CD34-positive_mobilized-Roadmap
Endothelium	chr11_13928721_13929221	1.31844	0.093174	intergenic|chr11:13950200-13950700	LOC101928132	0.134951	THP_pmaLPS_ATAC_1h
Endothelium	chr11_14645081_14645581	1.39373	0.0980736	promoter|chr11:14664790-14666849	PDE3B	0.25339	iPS_DF_19.11_Cell_Line-Roadmap
Endothelium	chr11_16902740_16903240	1.31346	0.0923326	genic|chr11:16924326-16924982	PLEKHA7	0.027607	GM12878-Roadmap
Endothelium	chr11_18383618_18384118	1.46846	0.0168199	intergenic|chr11:18404911-18406105	LDHA	0.290318	spleen-ENCODE
Endothelium	chr11_19079511_19080011	2.31795	0.00557951	intergenic|chr11:19100926-19101928	ZDHHC13	0.036412	body_of_pancreas-ENCODE
Endothelium	chr11_19232811_19233311	2.50921	0.0127804	genic|chr11:19254320-19254976	E2F8	0.024078	adrenal_gland_fetal-ENCODE
Endothelium	chr11_19715344_19715844	2.20966	0.00444299	genic|chr11:19736878-19737378	LOC100126784	0.066396	THP_pmaLPS_ATAC_48h
Endothelium	chr11_19777494_19777994	1.51795	0.0889557	genic|chr11:19797696-19799795	LOC100126784	0.030492	body_of_pancreas-ENCODE
Endothelium	chr11_33179345_33179845	1.94709	0.010578	genic|chr11:33200806-33201477	CSTF3	0.023869	CD14-positive_monocyte_treated_with_LPS_4h-Novakovic2016
Endothelium	chr11_34052678_34053178	1.54641	0.0677888	promoter|chr11:34072498-34075295	CAPRIN1	0.536905	Karpas-422-ENCODE
Endothelium	chr11_36062905_36063405	1.86133	0.00497174	genic|chr11:36084466-36084966	LOC101928510	0.053334	dendritic_cell_treated_with_Lipopolysaccharide_100_ng-mL_for_2_hour-Garber2017
Endothelium	chr11_36149635_36150135	2.19061	0.043257	genic|chr11:36171185-36171685	FJX1	0.1737	BJAB_anti-IgM_anti-CD40_4hr-Engreitz
Endothelium	chr11_36391056_36391556	1.68779	0.0313146	genic|chr11:36412554-36413054	PRR5L	0.039508	dendritic_cell_treated_with_Lipopolysaccharide_100_ng-mL_for_30_minute-Garber2017
Endothelium	chr11_46318634_46319134	1.23887	0.0814093	genic|chr11:46340112-46340612	DGKZ	0.052141	U937-Engreitz
Endothelium	chr11_57244902_57245402	1.35062	0.0774583	intergenic|chr11:57012309-57012809	APLNR	0.031032	spleen-ENCODE
Endothelium	chr11_61159071_61159571	1.62969	0.0407385	genic|chr11:60926075-60926959	VPS37C	0.075158	breast_epithelium-ENCODE
Endothelium	chr11_61682139_61682639	1.48972	0.0580149	genic|chr11:61449435-61450194	DAGLA	0.096908	HepG2-Roadmap
Endothelium	chr11_61972694_61973194	1.45355	0.0858051	intergenic|chr11:61739124-61740578	FTH1	0.277779	breast_epithelium-ENCODE
Endothelium	chr11_62553918_62554418	1.56529	0.0347793	intergenic|chr11:62320566-62321894	AHNAK	0.083973	CD14-positive_monocyte-ENCODE
Endothelium	chr11_62621203_62621703	1.41165	0.0558579	promoter|chr11:62388708-62390273	ROM1	0.139515	OCI-LY7-ENCODE
Endothelium	chr11_64207407_64207907	1.65666	0.0733836	promoter|chr11:63973868-63975944	FERMT3	0.210541	GM12878-Roadmap
Endothelium	chr11_64448156_64448656	1.38452	0.0893965	promoter|chr11:64215690-64217111	LOC100996455	0.131851	THP_pmaLPS_ATAC_1h
Endothelium	chr11_64868589_64869089	1.83873	0.00640696	genic|chr11:64636369-64638310	EHD1	0.033618	CD8-positive_alpha-beta_T_cell-ENCODE
Endothelium	chr11_65560608_65561108	1.36187	0.097006	intergenic|chr11:65327754-65328718	FAM89B	0.016643	H9-Roadmap
Endothelium	chr11_65915616_65916116	1.66987	0.0220987	intergenic|chr11:65683061-65683646	DRAP1	0.060452	adrenal_gland_fetal-ENCODE
Endothelium	chr11_70203746_70204246	1.30361	0.0962593	promoter|chr11:70048918-70050553	FADD	0.39292	THP_pmaLPS_ATAC_120h
Endothelium	chr11_73185820_73186320	1.84756	0.0620995	intergenic|chr11:72896072-72897601	P2RY2	0.0498	THP-1_macrophage-VanBortle2017
Endothelium	chr11_73288698_73289198	1.13197	0.025816	genic|chr11:72999028-73000780	ARHGEF17	0.174506	CD14-positive_monocyte_treated_with_LPS_4h-Novakovic2016
Endothelium	chr11_73759731_73760231	1.49732	0.0473287	promoter|chr11:73471116-73472586	RAB6A	0.27104	dendritic_cell_treated_with_Lipopolysaccharide_0_ng-mL_for_0_hour-Garber2017
Endothelium	chr11_74783460_74783960	1.56791	0.061046	genic|chr11:74494149-74495048	RNF169	0.022318	Karpas-422-ENCODE
Endothelium	chr11_75337282_75337782	2.01673	0.00305537	genic|chr11:75048305-75048805	ARRB1	0.035861	THP_pmaLPS_ATAC_12h
Endothelium	chr11_75673871_75674371	1.81917	0.0222708	intergenic|chr11:75384876-75385376	MAP6	0.017112	CD14-positive_monocyte_treated_with_LPS_4h-Novakovic2016
Endothelium	chr11_83194434_83194934	1.50506	0.0337	promoter|chr11:82904496-82905762	ANKRD42	0.579376	THP_pmaLPS_ATAC_120h
Endothelium	chr11_86559215_86559715	1.28331	0.0916875	genic|chr11:86269873-86271046	PRSS23	0.030264	large_intestine_fetal-Roadmap
Endothelium	chr11_94130581_94131081	1.44788	0.0636105	promoter|chr11:93861422-93864044	PANX1	0.279343	T-cell-ENCODE
Endothelium	chr11_100632867_100633367	1.50252	0.0920842	intergenic|chr11:100503492-100504403	ARHGAP42	0.046527	adrenal_gland_fetal-ENCODE
Endothelium	chr11_102011029_102011529	1.6629	0.036043	intergenic|chr11:101881447-101882248	C11orf70	0.018371	small_intestine_fetal-Roadmap
Endothelium	chr11_111733042_111733542	1.15144	0.0625437	intergenic|chr11:111603487-111605504	PPP2R1B	0.031131	body_of_pancreas-ENCODE
Endothelium	chr11_114040806_114041306	1.68263	0.0305038	intergenic|chr11:113911237-113912022	ZBTB16	0.038242	large_intestine_fetal-Roadmap
Endothelium	chr11_117817634_117818134	1.38279	0.0667744	intergenic|chr11:117686687-117689189	FXYD2	0.062961	body_of_pancreas-ENCODE
Endothelium	chr11_120180798_120181298	1.77732	0.0190409	intergenic|chr11:120051065-120052029	OAF	0.023756	dendritic_cell_treated_with_Lipopolysaccharide_100_ng-mL_for_1_hour-Garber2017
Endothelium	chr11_120208776_120209276	1.62955	0.0170999	intergenic|chr11:120078728-120080270	OAF	0.227141	CD14-positive_monocytes-Roadmap
Endothelium	chr11_120225376_120225876	1.21937	0.0485448	genic|chr11:120095221-120096500	OAF	0.062891	spleen-ENCODE
Endothelium	chr11_120432043_120432543	1.55572	0.0609858	genic|chr11:120302392-120303235	ARHGEF12	0.019334	THP_pmaLPS_ATAC_120h
Endothelium	chr11_128328527_128329027	1.28241	0.0913664	intergenic|chr11:128198611-128199646	SENCR	0.021692	adrenal_gland_fetal-ENCODE
Endothelium	chr11_128549355_128549855	1.40558	0.0774583	intergenic|chr11:128418378-128419627	LOC101929517	0.018469	thymus_fetal-Roadmap
Endothelium	chr11_129143251_129143751	1.93743	0.0376389	intergenic|chr11:129012937-129013617	LOC399975	0.02852	HepG2-Roadmap
Endothelium	chr11_130041932_130042432	1.85591	0.0265476	intergenic|chr11:129911842-129912342	APLP2	0.036398	CD14-positive_monocyte_treated_with_BG_1h-Novakovic2016
Endothelium	chr11_133946638_133947138	1.73623	0.0110965	genic|chr11:133816660-133818397	IGSF9B	0.170755	CD4-positive_helper_T_cell-ENCODE
Endothelium	chr11_133957411_133957911	1.25216	0.0993149	promoter|chr11:133826399-133827633	IGSF9B	0.241362	GM12878-Roadmap
Endothelium	chr12_2540453_2540953	1.87561	0.0373796	genic|chr12:2649148-2650092	CACNA1C-AS1	0.020172	spleen-ENCODE
Endothelium	chr12_2640632_2641132	1.71762	0.0158476	genic|chr12:2749827-2750786	CACNA1C-AS1	0.023148	adrenal_gland_fetal-ENCODE
Endothelium	chr12_2845188_2845688	1.49689	0.0800983	genic|chr12:2954531-2955992	NRIP2	0.037537	H9-Roadmap
Endothelium	chr12_4116634_4117134	1.55701	0.0313146	intergenic|chr12:4225923-4228787	CCND2-AS1	0.13582	MM.1S-ENCODE
Endothelium	chr12_6345293_6345793	1.65106	0.0500378	intergenic|chr12:6454456-6455413	TNFRSF1A	0.096983	small_intestine_fetal-Roadmap
Endothelium	chr12_10031608_10032108	1.59741	0.0287173	genic|chr12:10183830-10184720	CLEC9A	0.017679	CD8-positive_alpha-beta_T_cell-ENCODE
Endothelium	chr12_11839131_11839631	1.46008	0.0287173	genic|chr12:11991880-11992650	ETV6	0.023562	CD14-positive_monocyte_treated_with_RPMI_d1-Novakovic2016
Endothelium	chr12_12999182_12999682	1.6344	0.0356301	promoter|chr12:13152180-13154104	HEBP1	0.172091	large_intestine_fetal-Roadmap
Endothelium	chr12_25924447_25924947	2.16811	0.00631233	intergenic|chr12:26077661-26078161	RASSF8	0.032506	U937_LPS_4hr-Engreitz
Endothelium	chr12_26274674_26275174	1.92751	0.0129556	intergenic|chr12:26427200-26429000	SSPN	0.080973	CD14-positive_monocyte-ENCODE
Endothelium	chr12_27331265_27331765	1.78931	0.0573235	intergenic|chr12:27484193-27484693	ARNTL2	0.189646	dendritic_cell_treated_with_Lipopolysaccharide_100_ng-mL_for_2_hour-Garber2017
Endothelium	chr12_30794937_30795437	1.95741	0.0348315	promoter|chr12:30948142-30949247	LINC00941	0.452642	THP_pmaLPS_ATAC_2h
Endothelium	chr12_46523825_46524325	1.57232	0.0573235	genic|chr12:46917299-46918452	LOC100288798	0.022809	MM.1S-ENCODE
Endothelium	chr12_47361288_47361788	1.43546	0.0842788	intergenic|chr12:47753458-47756342	LOC105369747	0.040942	CD3-positive_T_cell-Roadmap
Endothelium	chr12_47377502_47378002	2.20085	0.00485318	intergenic|chr12:47770741-47771758	PCED1B	0.034297	adrenal_gland_fetal-ENCODE
Endothelium	chr12_47903849_47904349	1.3445	0.0899243	genic|chr12:48297056-48298053	VDR	0.161903	CD14-positive_monocyte-Novakovic2016
Endothelium	chr12_48932784_48933284	1.5778	0.0829572	intergenic|chr12:49326561-49327061	FKBP11	0.041081	natural_killer_cell-Corces2016
Endothelium	chr12_49105416_49105916	1.43093	0.025515	genic|chr12:49499310-49499810	LMBR1L	0.064327	THP_pmaLPS_ATAC_96h
Endothelium	chr12_51186569_51187069	1.35098	0.0805021	genic|chr12:51580120-51580869	TFCP2	0.022088	OCI-LY7-ENCODE
Endothelium	chr12_51394139_51394639	1.42035	0.0550317	intergenic|chr12:51787507-51788356	GALNT6	0.181932	CD14-positive_monocyte_treated_with_LPS_4h-Novakovic2016
Endothelium	chr12_52925008_52925508	1.44395	0.097735	genic|chr12:53318775-53321663	KRT8	0.218229	large_intestine_fetal-Roadmap
Endothelium	chr12_54411251_54411751	1.70687	0.0417312	genic|chr12:54805070-54806191	ITGA5	0.22378	CD14-positive_monocyte_treated_with_LPS_1h-Novakovic2016
Endothelium	chr12_55847812_55848312	2.82719	2.30319e-05	intergenic|chr12:56240994-56241895	MMP19	0.326249	THP_pmaLPS_ATAC_72h
Endothelium	chr12_56079818_56080318	1.57739	0.0229792	promoter|chr12:56472614-56474942	ERBB3	0.305993	H9-Roadmap
Endothelium	chr12_57166976_57167476	1.80772	0.0496612	genic|chr12:57560792-57561292	LRP1-AS	0.017663	CD14-positive_monocyte_treated_with_LPS_d1-Novakovic2016
Endothelium	chr12_63916401_63916901	1.66733	0.0337	genic|chr12:64309999-64310714	SRGAP1	0.017258	dendritic_cell_treated_with_Lipopolysaccharide_100_ng-mL_for_1_hour-Garber2017
Endothelium	chr12_64181343_64181843	1.94232	0.00444299	intergenic|chr12:64575223-64575723	C12orf66	0.027759	THP_pmaLPS_ATAC_96h
Endothelium	chr12_69068377_69068877	1.66133	0.0274794	intergenic|chr12:69462224-69463056	CPM	0.021662	body_of_pancreas-ENCODE
Endothelium	chr12_77848079_77848579	1.48104	0.0927149	genic|chr12:78240488-78242299	NAV3	0.185529	OCI-LY7-ENCODE
Endothelium	chr12_89156905_89157405	1.91626	0.0702475	intergenic|chr12:89550190-89551135	LOC728084	0.050489	THP_pmaLPS_ATAC_1h
Endothelium	chr12_89160570_89161070	1.58959	0.0582535	intergenic|chr12:89554302-89554897	LOC728084	0.028979	CD14-positive_monocytes-Roadmap
Endothelium	chr12_90280498_90280998	1.93236	0.0465727	intergenic|chr12:90674235-90674735	LOC105369893	0.083595	THP_pmaLPS_ATAC_72h
Endothelium	chr12_92593825_92594325	1.8654	0.0281507	intergenic|chr12:92987289-92988646	C12orf74	0.069544	CD8-positive_alpha-beta_T_cell-ENCODE
Endothelium	chr12_93777229_93777729	1.81948	0.0160569	genic|chr12:94170512-94171446	SOCS2	0.018321	THP_pmaLPS_ATAC_96h
Endothelium	chr12_94761504_94762004	1.67344	0.0773845	intergenic|chr12:95155298-95155798	KRT19P2	0.020768	THP_pmaLPS_ATAC_72h
Endothelium	chr12_95633191_95633691	1.56614	0.0868135	intergenic|chr12:96026980-96028030	PGAM1P5	0.043621	large_intestine_fetal-Roadmap
Endothelium	chr12_96427244_96427744	1.52968	0.0733836	intergenic|chr12:96821020-96821520	CFAP54	0.047669	THP_pmaLPS_ATAC_96h
Endothelium	chr12_104219284_104219784	1.5643	0.0601551	intergenic|chr12:104613032-104614226	TXNRD1	0.105878	adrenal_gland_fetal-ENCODE
Endothelium	chr12_104408506_104409006	2.10847	0.029754	intergenic|chr12:104801891-104803040	CHST11	0.0402	pancreas-Roadmap
Endothelium	chr12_108827330_108827830	1.50498	0.0520774	genic|chr12:109220054-109221290	SSH1	0.021321	CD56-positive_natural_killer_cells-Roadmap
Endothelium	chr12_109752109_109752609	1.9437	0.00958697	genic|chr12:110189709-110190916	FAM222A-AS1	0.037362	adrenal_gland_fetal-ENCODE
Endothelium	chr12_111426267_111426767	1.98686	0.0052253	genic|chr12:111864148-111865012	SH2B3	0.028776	CD4-positive_helper_T_cell-Corces2016
Endothelium	chr12_113040637_113041137	1.78845	0.0497011	intergenic|chr12:113478419-113479034	DTX1	0.05183	CD14-positive_monocyte_treated_with_LPS_d6-Novakovic2016
Endothelium	chr12_113214873_113215373	1.52063	0.0858051	genic|chr12:113652675-113653175	TPCN1	0.103319	CD14-positive_monocyte_treated_with_RPMI_d6-Novakovic2016
Endothelium	chr12_120232666_120233166	1.53078	0.0417963	genic|chr12:120670439-120670939	PXN	0.050413	CD14-positive_monocyte-Novakovic2016
Endothelium	chr12_121204679_121205179	1.843	0.0313146	intergenic|chr12:121642452-121642952	P2RX4	0.030395	spleen-ENCODE
Endothelium	chr12_121276935_121277435	1.46161	0.0747274	genic|chr12:121714412-121715639	CAMKK2	0.061935	CD14-positive_monocytes-Roadmap
Endothelium	chr12_124681871_124682371	1.53063	0.0850829	intergenic|chr12:125165839-125166884	NCOR2	0.020458	CD14-positive_monocytes-Roadmap
Endothelium	chr12_126772313_126772813	2.01853	0.00538381	promoter|chr12:127256558-127257868	LINC00944	0.477161	MM.1S-ENCODE
Endothelium	chr12_130776561_130777061	1.79602	0.0860098	intergenic|chr12:131260304-131261586	STX2	0.054296	HepG2-Roadmap
Endothelium	chr12_132275047_132275547	1.56297	0.0434051	promoter|chr12:132851423-132852226	LOC100130238	0.108162	H9-Roadmap
Endothelium	chr13_21079622_21080122	1.68471	0.069042	intergenic|chr13:21654000-21654500	LATS2	0.019869	body_of_pancreas-ENCODE
Endothelium	chr13_30792528_30793028	1.64045	0.077782	intergenic|chr13:31366664-31367164	LINC00398	0.033301	breast_epithelium-ENCODE
Endothelium	chr13_40540320_40540820	1.47702	0.0267157	intergenic|chr13:41114456-41114956	LINC00332	0.018149	HepG2-Roadmap
Endothelium	chr13_42405726_42406226	1.67799	0.0833481	intergenic|chr13:42979521-42980897	LINC01050	0.045685	GM12878-Roadmap
Endothelium	chr13_44132622_44133122	1.4737	0.0673127	genic|chr13:44706817-44707317	SMIM2-AS1	0.098162	CD14-positive_monocyte_treated_with_BG_d6-Novakovic2016
Endothelium	chr13_49313891_49314391	1.43338	0.0516557	genic|chr13:49887972-49888472	SETDB2-PHF11	0.019083	breast_epithelium-ENCODE
Endothelium	chr13_50208793_50209293	1.8776	0.00594899	intergenic|chr13:50782994-50783494	ST13P4	0.023656	BJAB_anti-IgM_anti-CD40_4hr-Engreitz
Endothelium	chr13_51154070_51154570	2.17383	0.00611933	genic|chr13:51728183-51728683	FAM124A	0.026797	CD14-positive_monocyte_treated_with_BG_4h-Novakovic2016
Endothelium	chr13_52162428_52162928	1.42627	0.0858051	intergenic|chr13:52736453-52737372	NEK3	0.171641	HepG2-Roadmap
Endothelium	chr13_75365778_75366278	1.60135	0.0552654	genic|chr13:75939677-75940527	TBC1D4	0.036238	GM12878-Roadmap
Endothelium	chr13_78608512_78609012	1.45286	0.0629914	genic|chr13:79182518-79183265	POU4F1	0.105042	CD14-positive_monocyte_treated_with_LPS_4h-Novakovic2016
Endothelium	chr13_100132092_100132592	1.72751	0.0274019	genic|chr13:100784351-100784851	PCCA	0.043551	THP_pmaLPS_ATAC_2h
Endothelium	chr13_100589262_100589762	1.66048	0.0632287	intergenic|chr13:101240373-101241802	TMTC4	0.02809	CD4-positive_helper_T_cell-ENCODE
Endothelium	chr13_110870072_110870572	0.903815	0.0842935	promoter|chr13:111522405-111522961	LINC00346	0.326764	THP_pmaLPS_ATAC_48h
Endothelium	chr13_110908452_110908952	1.33254	0.0900353	genic|chr13:111560780-111561375	ANKRD10	0.133513	iPS_DF_19.11_Cell_Line-Roadmap
Endothelium	chr13_110921146_110921646	1.4229	0.063414	intergenic|chr13:111573535-111574623	ANKRD10	0.041264	CD14-positive_monocyte_treated_with_LPS_4h-Novakovic2016
Endothelium	chr13_113187224_113187724	2.05582	0.000978429	genic|chr13:113841138-113842078	PCID2	0.112023	adrenal_gland_fetal-ENCODE
Endothelium	chr13_113771799_113772299	1.86572	0.0127804	genic|chr13:114474901-114475401	TMEM255B	0.022406	CD14-positive_monocyte_treated_with_BG_1h-Novakovic2016
Endothelium	chr13_113998372_113998872	2.37289	0.047064	genic|chr13:114763358-114764414	LINC00565	0.029259	spleen-ENCODE
Endothelium	chr13_114115133_114115633	2.6014	0.0146607	genic|chr13:114880372-114881310	TMEM255B	0.06493	large_intestine_fetal-Roadmap
Endothelium	chr13_114122051_114122551	1.50647	0.0400057	genic|chr13:114887801-114889057	RASA3	0.038373	CD14-positive_monocyte_treated_with_RPMI_d1-Novakovic2016
Endothelium	chr14_20427100_20427600	1.41534	0.0740262	intergenic|chr14:20895397-20895897	KLHL33	0.214745	THP1_LPS_4hr-Engreitz
Endothelium	chr14_22819083_22819583	1.5601	0.075222	intergenic|chr14:23288563-23289253	SLC7A7	0.0816	spleen-ENCODE
Endothelium	chr14_23322163_23322663	1.44858	0.0754769	genic|chr14:23790197-23791627	PABPN1	0.36261	dendritic_cell_treated_with_Lipopolysaccharide_100_ng-mL_for_6_hour-Garber2017
Endothelium	chr14_34465284_34465784	1.47111	0.0711332	intergenic|chr14:34934460-34934960	SPTSSA	0.12678	CD14-positive_monocyte_treated_with_RPMI_d1-Novakovic2016
Endothelium	chr14_50040387_50040887	1.44252	0.0593089	genic|chr14:50506468-50507425	LINC01599	0.061312	THP_pmaLPS_ATAC_120h
Endothelium	chr14_50060942_50061442	1.32996	0.0858051	genic|chr14:50527605-50528836	LINC01599	0.068279	THP_pmaLPS_ATAC_24h
Endothelium	chr14_58282184_58282684	1.30335	0.0795851	genic|chr14:58747755-58749242	PSMA3-AS1	0.040942	CD3-positive_T_cell-Roadmap
Endothelium	chr14_61103675_61104175	2.2207	0.000296955	intergenic|chr14:61570101-61571567	SIX1	0.058666	CD14-positive_monocyte-ENCODE
Endothelium	chr14_61178558_61179058	2.17318	0.0160828	intergenic|chr14:61644903-61646480	SLC38A6	0.018884	HepG2-Roadmap
Endothelium	chr14_61609354_61609854	1.40745	0.0413818	genic|chr14:62075921-62077063	HIF1A-AS1	0.025741	H9-Roadmap
Endothelium	chr14_64294807_64295307	1.47545	0.0515588	intergenic|chr14:64760574-64762097	ESR2	0.039917	CD19-positive_B_cell-Roadmap
Endothelium	chr14_67414064_67414564	1.62969	0.075502	intergenic|chr14:67880817-67881317	PLEK2	0.188565	THP-1_macrophage-VanBortle2017
Endothelium	chr14_69038160_69038660	1.43311	0.0920842	intergenic|chr14:69504499-69505711	ACTN1	0.022659	adrenal_gland_fetal-ENCODE
Endothelium	chr14_69696000_69696500	1.45872	0.0902865	genic|chr14:70160886-70163067	SUSD6	0.020152	OCI-LY7-ENCODE
Endothelium	chr14_73227804_73228304	1.62051	0.0795619	intergenic|chr14:73694856-73695577	PAPLN	0.085781	dendritic_cell_treated_with_Lipopolysaccharide_100_ng-mL_for_4_hour-Garber2017
Endothelium	chr14_73231714_73232214	1.49934	0.078562	intergenic|chr14:73698677-73699463	PAPLN	0.087523	spleen-ENCODE
Endothelium	chr14_73237240_73237740	1.30495	0.0945247	promoter|chr14:73703753-73704454	PAPLN	0.112771	CD14-positive_monocyte_treated_with_BG_d6-Novakovic2016
Endothelium	chr14_73723979_73724479	1.60846	0.025515	genic|chr14:74190426-74191408	PNMA1	0.095912	CD14-positive_monocyte_treated_with_LPS_d1-Novakovic2016
Endothelium	chr14_74620482_74620982	1.45582	0.0855558	intergenic|chr14:75086457-75087363	LTBP2	0.053346	THP_pmaLPS_ATAC_96h
Endothelium	chr14_77023391_77023891	1.34563	0.0740822	intergenic|chr14:77488476-77490274	IRF2BPL	0.059221	MM.1S-ENCODE
Endothelium	chr14_90616853_90617353	1.9453	0.0390091	genic|chr14:91081526-91083637	LOC101928909	0.020928	THP_pmaLPS_ATAC_48h
Endothelium	chr14_94581184_94581684	1.98729	0.00594899	promoter|chr14:95047292-95049154	SERPINA5	0.217114	adrenal_gland_fetal-ENCODE
Endothelium	chr14_95483141_95483641	1.51189	0.0228194	intergenic|chr14:95949488-95949988	SYNE3	0.058081	CD14-positive_monocyte_treated_with_BG_d1-Novakovic2016
Endothelium	chr14_95500814_95501314	1.70152	0.0430485	intergenic|chr14:95967395-95967895	GLRX5	0.020391	BJAB_anti-IgM_anti-CD40_4hr-Engreitz
Endothelium	chr14_95507752_95508252	1.57344	0.0330272	intergenic|chr14:95973468-95974414	GLRX5	0.052205	breast_epithelium-ENCODE
Endothelium	chr14_103628075_103628575	1.26424	0.0872296	promoter|chr14:104094426-104096376	KLC1	0.424516	dendritic_cell_treated_with_Lipopolysaccharide_100_ng-mL_for_2_hour-Garber2017
Endothelium	chr14_104680835_104681335	1.82172	0.0237094	intergenic|chr14:105146889-105148690	INF2	0.194995	breast_epithelium-ENCODE
Endothelium	chr15_29698221_29698721	1.95577	0.031563	intergenic|chr15:29990457-29990957	LOC100130111	0.016015	HepG2-Roadmap
Endothelium	chr15_31024249_31024749	1.4752	0.097735	genic|chr15:31316479-31317231	MTMR10	0.043813	H9-Roadmap
Endothelium	chr15_32030265_32030765	1.4204	0.0835109	promoter|chr15:32321489-32322964	CHRNA7	0.156204	adrenal_gland_fetal-ENCODE
Endothelium	chr15_38129448_38129948	1.11211	0.0820589	intergenic|chr15:38421588-38422536	LOC101928227	0.068659	CD14-positive_monocyte_treated_with_RPMI_d6-Novakovic2016
Endothelium	chr15_40266793_40267293	1.8017	0.0308663	genic|chr15:40559035-40559535	C15orf56	0.058595	THP-1_macrophage-VanBortle2017
Endothelium	chr15_42107391_42107891	1.60948	0.0428271	intergenic|chr15:42399756-42400256	PLA2G4D	0.017885	Jurkat_anti-CD3_PMA_4hr-Engreitz
Endothelium	chr15_42890484_42890984	1.70602	0.0396272	genic|chr15:43182481-43183125	TTBK2	0.023522	H9-Roadmap
Endothelium	chr15_43749810_43750310	1.57028	0.0575957	genic|chr15:44041902-44042402	PDIA3	0.092901	CD8-positive_alpha-beta_T_cell-Corces2016
Endothelium	chr15_45640568_45641068	2.41275	0.00200748	genic|chr15:45933058-45934023	SQRDL	0.162834	THP_pmaLPS_ATAC_96h
Endothelium	chr15_51121060_51121560	1.66659	0.0779018	intergenic|chr15:51413254-51413754	TNFAIP8L3	0.019945	U937_LPS_4hr-Engreitz
Endothelium	chr15_52262269_52262769	1.2945	0.0977471	genic|chr15:52553733-52555305	MYO5C	0.029174	CD19-positive_B_cell-Roadmap
Endothelium	chr15_52483719_52484219	1.86039	0.0710059	genic|chr15:52775811-52776311	MYO5A	0.019157	CD14-positive_monocyte_treated_with_RPMI_1h-Novakovic2016
Endothelium	chr15_57591633_57592133	1.44227	0.0913664	promoter|chr15:57883475-57884351	GCOM1	0.101498	breast_epithelium-ENCODE
Endothelium	chr15_58521407_58521907	1.672	0.0860098	genic|chr15:58813389-58814199	LIPC-AS1	0.128764	CD14-positive_monocyte_treated_with_RPMI_4h-Novakovic2016
Endothelium	chr15_59170118_59170618	1.44051	0.0674338	genic|chr15:59462358-59462858	FAM81A	0.05506	breast_epithelium-ENCODE
Endothelium	chr15_60708787_60709287	2.06134	0.00240106	intergenic|chr15:61000797-61001422	RORA-AS2	0.015644	adrenal_gland_fetal-ENCODE
Endothelium	chr15_60805012_60805512	1.80074	0.0395361	intergenic|chr15:61097146-61097646	RORA	0.021483	H9-Roadmap
Endothelium	chr15_63135838_63136338	1.66557	0.0520774	intergenic|chr15:63427633-63428571	LACTB	0.120602	CD14-positive_monocyte_treated_with_LPS_d6-Novakovic2016
Endothelium	chr15_65954405_65954905	1.92137	0.0878731	genic|chr15:66246487-66247135	DIS3L	0.017026	H7
Endothelium	chr15_66650462_66650962	2.26513	0.0040721	genic|chr15:66942767-66943267	SMAD6	0.024806	CD14-positive_monocyte_treated_with_RPMI_d6-Novakovic2016
Endothelium	chr15_68352331_68352831	2.06292	0.0565821	genic|chr15:68644669-68645169	ITGA11	0.032827	CD14-positive_monocyte_treated_with_RPMI_1h-Novakovic2016
Endothelium	chr15_68390410_68390910	2.38817	0.000325073	genic|chr15:68682703-68683203	ITGA11	0.021248	THP-1_macrophage-VanBortle2017
Endothelium	chr15_69081283_69081783	1.48743	0.05464	genic|chr15:69373786-69374286	EWSAT1	0.019983	thymus_fetal-Roadmap
Endothelium	chr15_71294777_71295277	1.61169	0.0327436	genic|chr15:71587254-71588408	CT62	0.024422	CD14-positive_monocyte_treated_with_LPS_4h-Novakovic2016
Endothelium	chr15_71295290_71295790	1.80498	0.00879772	genic|chr15:71587254-71588408	CT62	0.024422	CD14-positive_monocyte_treated_with_LPS_4h-Novakovic2016
Endothelium	chr15_73686658_73687158	1.90835	0.0625844	genic|chr15:73978996-73979496	CD276	0.11304	CD14-positive_monocyte_treated_with_BG_d1-Novakovic2016
Endothelium	chr15_73989312_73989812	1.49726	0.0891171	genic|chr15:74281652-74282152	STOML1	0.049446	breast_epithelium-ENCODE
Endothelium	chr15_76293364_76293864	1.45843	0.0573235	genic|chr15:76585608-76586240	ETFA	0.017065	dendritic_cell_treated_with_Lipopolysaccharide_100_ng-mL_for_2_hour-Garber2017
Endothelium	chr15_78065332_78065832	1.71466	0.0800983	genic|chr15:78357610-78358110	TBC1D2B	0.12862	CD14-positive_monocyte_treated_with_RPMI_d6-Novakovic2016
Endothelium	chr15_80480880_80481380	1.9096	0.0306444	genic|chr15:80772693-80773897	CEMIP	0.017408	H9-Roadmap
Endothelium	chr15_88639832_88640332	1.6782	0.0106093	genic|chr15:89181121-89183563	ISG20	0.427656	T-cell-ENCODE
Endothelium	chr15_88897838_88898338	1.42547	0.0520774	intergenic|chr15:89440323-89441230	HAPLN3	0.020855	dendritic_cell_treated_with_Lipopolysaccharide_100_ng-mL_for_30_minute-Garber2017
Endothelium	chr15_89244182_89244682	1.37374	0.0851373	promoter|chr15:89786592-89788165	FANCI	0.284559	OCI-LY7-ENCODE
Endothelium	chr15_90034989_90035489	1.56218	0.0540873	genic|chr15:90577677-90578654	ZNF710	0.066114	CD14-positive_monocyte_treated_with_RPMI_d1-Novakovic2016
Endothelium	chr15_90211729_90212229	1.6965	0.0678495	genic|chr15:90754445-90755537	SEMA4B	0.100875	small_intestine_fetal-Roadmap
Endothelium	chr15_92907824_92908324	1.4576	0.0800983	genic|chr15:93451268-93451768	CHD2	0.033436	CD14-positive_monocyte_treated_with_BG_d1-Novakovic2016
Endothelium	chr16_3020707_3021207	1.68491	0.00810558	promoter|chr16:3070062-3072697	THOC6	0.399018	breast_epithelium-ENCODE
Endothelium	chr16_4859785_4860285	1.57819	0.0178019	genic|chr16:4909527-4910027	GLYR1	0.030371	spleen-ENCODE
Endothelium	chr16_10738091_10738591	1.96175	0.00769364	intergenic|chr16:10832134-10833101	NUBP1	0.140492	THP_pmaLPS_ATAC_48h
Endothelium	chr16_10738753_10739253	1.64333	0.0923326	intergenic|chr16:10832134-10833101	NUBP1	0.140492	THP_pmaLPS_ATAC_48h
Endothelium	chr16_11311152_11311652	1.68604	0.0232647	intergenic|chr16:11403594-11406005	RMI2	0.057329	B_cell-ENCODE
Endothelium	chr16_11597130_11597630	1.77062	0.013469	intergenic|chr16:11691016-11691874	LITAF	0.132621	THP_pmaLPS_ATAC_2h
Endothelium	chr16_15952415_15952915	1.47389	0.0750062	genic|chr16:16045640-16046704	ABCC1	0.156544	adrenal_gland_fetal-ENCODE
Endothelium	chr16_20910661_20911161	1.24623	0.0645797	genic|chr16:20922058-20922558	DCUN1D3	0.088518	CD14-positive_monocyte_treated_with_LPS_4h-Novakovic2016
Endothelium	chr16_27374937_27375437	1.28948	0.074049	intergenic|chr16:27385372-27386707	IL21R	0.092029	dendritic_cell_treated_with_Lipopolysaccharide_100_ng-mL_for_4_hour-Garber2017
Endothelium	chr16_27450407_27450907	1.32869	0.0978361	genic|chr16:27460742-27462465	IL21R-AS1	0.312408	natural_killer_cell-Corces2016
Endothelium	chr16_29899398_29899898	1.90128	0.0573784	promoter|chr16:29910335-29912396	SEZ6L2	0.313251	THP_pmaLPS_ATAC_120h
Endothelium	chr16_31138673_31139173	1.72986	0.00800229	genic|chr16:31149727-31150791	PRSS8	0.077444	body_of_pancreas-ENCODE
Endothelium	chr16_31265216_31265716	1.99155	0.0520774	genic|chr16:31276350-31278051	ITGAM	0.114295	GM12878-Roadmap
Endothelium	chr16_31877418_31877918	2.08299	0.0160569	genic|chr16:31888718-31889218	ZNF267	0.15609	CD14-positive_monocyte_treated_with_LPS_4h-Novakovic2016
Endothelium	chr16_54930458_54930958	1.37294	0.0986682	promoter|chr16:54961799-54965360	CRNDE	0.469846	OCI-LY7-ENCODE
Endothelium	chr16_57377813_57378313	1.52764	0.0555149	genic|chr16:57411147-57412230	CX3CL1	0.098358	breast_epithelium-ENCODE
Endothelium	chr16_57893920_57894420	1.73825	0.0140624	genic|chr16:57927305-57928211	USB1	0.089042	CD14-positive_monocyte_treated_with_LPS_d6-Novakovic2016
Endothelium	chr16_57938869_57939369	1.3771	0.0645342	genic|chr16:57972791-57973460	TEPP	0.023906	breast_epithelium-ENCODE
Endothelium	chr16_67244308_67244808	2.13067	0.00180328	genic|chr16:67278222-67278929	FHOD1	0.286704	CD14-positive_monocyte_treated_with_RPMI_4h-Novakovic2016
Endothelium	chr16_67311607_67312107	1.74726	0.0889584	genic|chr16:67345477-67345977	LRRC36	0.064247	adrenal_gland_fetal-ENCODE
Endothelium	chr16_68235944_68236444	1.24638	0.0996079	promoter|chr16:68268784-68271145	ESRP2	0.187729	body_of_pancreas-ENCODE
Endothelium	chr16_71927372_71927872	1.36968	0.0913664	genic|chr16:71961173-71961951	IST1	0.018561	breast_epithelium-ENCODE
Endothelium	chr16_77764355_77764855	1.30999	0.0842788	intergenic|chr16:77798295-77798974	VAT1L	0.024034	adrenal_gland_fetal-ENCODE
Endothelium	chr16_77833813_77834313	1.88862	0.0254746	genic|chr16:77867629-77868236	VAT1L	0.05992	iPS_DF_19.11_Cell_Line-Roadmap
Endothelium	chr16_81551373_81551873	1.49252	0.0985496	genic|chr16:81584958-81586008	CMIP	0.034173	CD14-positive_monocyte_treated_with_LPS_1h-Novakovic2016
Endothelium	chr16_84603087_84603587	1.4224	0.0872296	genic|chr16:84636677-84637177	COTL1	0.068223	CD14-positive_monocyte-Novakovic2016
Endothelium	chr16_87581748_87582248	1.78239	0.08101	intergenic|chr16:87615381-87616671	JPH3	0.131582	adrenal_gland_fetal-ENCODE
Endothelium	chr16_88705247_88705747	1.83155	0.00534918	genic|chr16:88771606-88772106	CTU2	0.106707	THP1-Engreitz
Endothelium	chr16_89559840_89560340	1.62472	0.0677888	promoter|chr16:89626346-89627314	RPL13	0.223831	dendritic_cell_treated_with_Lipopolysaccharide_100_ng-mL_for_4_hour-Garber2017
Endothelium	chr16_89922298_89922798	1.32274	0.0348462	promoter|chr16:89988117-89989936	TUBB3	0.264971	THP_pmaLPS_ATAC_2h
Endothelium	chr17_1752588_1753088	1.77676	0.0307675	genic|chr17:1654730-1656535	SERPINF1	0.076044	body_of_pancreas-ENCODE
Endothelium	chr17_1787489_1787989	1.37271	0.0992063	genic|chr17:1690712-1691340	SERPINF2	0.03129	small_intestine_fetal-Roadmap
Endothelium	chr17_7013148_7013648	1.63205	0.0210413	promoter|chr17:6915403-6916934	ALOX12-AS1	0.206642	dendritic_cell_treated_with_Lipopolysaccharide_100_ng-mL_for_30_minute-Garber2017
Endothelium	chr17_7308653_7309153	1.09	0.0787847	promoter|chr17:7210019-7212643	GPS2	0.461931	MM.1S-ENCODE
Endothelium	chr17_7456129_7456629	1.42287	0.0589821	genic|chr17:7358622-7359963	CHRNB1	0.095886	CD4-positive_helper_T_cell-Corces2016
Endothelium	chr17_8631273_8631773	1.13811	0.0843634	promoter|chr17:8533829-8535198	MYH10	0.320937	H7
Endothelium	chr17_15398201_15398701	1.53639	0.0726647	intergenic|chr17:15301683-15302183	PMP22	0.03583	U937-Engreitz
Endothelium	chr17_17445927_17446427	1.62934	0.0258315	intergenic|chr17:17348464-17350559	MED9	0.03729	HepG2-Roadmap
Endothelium	chr17_17710829_17711329	1.60917	0.043589	genic|chr17:17614021-17615072	RAI1	0.020354	body_of_pancreas-ENCODE
Endothelium	chr17_20935613_20936113	1.36613	0.0850952	intergenic|chr17:20838986-20839486	LOC339260	0.024451	THP_pmaLPS_ATAC_12h
Endothelium	chr17_21131052_21131552	1.51459	0.0392535	genic|chr17:21034392-21034977	DHRS7B	0.041852	CD14-positive_monocytes-Roadmap
Endothelium	chr17_21295883_21296383	1.76389	0.0113781	genic|chr17:21198219-21200198	MAP2K3	0.01532	body_of_pancreas-ENCODE
Endothelium	chr17_29042425_29042925	1.79617	0.00611933	promoter|chr17:27369667-27370667	PIPOX	0.377007	THP_pmaLPS_ATAC_6h
Endothelium	chr17_35880135_35880635	1.62236	0.0313146	promoter|chr17:34206555-34207934	CCL5	0.199273	MM.1S-ENCODE
Endothelium	chr17_37491186_37491686	1.6867	0.0127804	genic|chr17:35850877-35851814	DUSP14	0.059285	adrenal_gland_fetal-ENCODE
Endothelium	chr17_37710276_37710776	1.68158	0.0286477	genic|chr17:36070099-36070819	HNF1B	0.029043	body_of_pancreas-ENCODE
Endothelium	chr17_37849150_37849650	1.87072	0.0132383	genic|chr17:36208738-36209238	HNF1B	0.017459	THP_pmaLPS_ATAC_120h
Endothelium	chr17_40014418_40014918	1.12667	0.0914998	intergenic|chr17:38169774-38170985	CSF3	0.042375	body_of_pancreas-ENCODE
Endothelium	chr17_40101113_40101613	1.10872	0.0958376	promoter|chr17:38255209-38257656	NR1D1	0.291642	body_of_pancreas-ENCODE
Endothelium	chr17_41521830_41522330	1.77567	0.0258315	intergenic|chr17:39677667-39679098	KRT15	0.175292	breast_epithelium-ENCODE
Endothelium	chr17_41547836_41548336	1.86381	0.0706695	intergenic|chr17:39704089-39705742	KRT15	0.026663	THP_pmaLPS_ATAC_1h
Endothelium	chr17_44138045_44138545	1.46774	0.0768312	intergenic|chr17:42215388-42215888	C17orf53	0.098379	THP_pmaLPS_ATAC_96h
Endothelium	chr17_44900857_44901357	1.85177	0.0580149	genic|chr17:42978181-42979163	CCDC103	0.070773	THP_pmaLPS_ATAC_48h
Endothelium	chr17_44906040_44906540	2.20496	0.000633065	intergenic|chr17:42983337-42983837	EFTUD2	0.094705	CD14-positive_monocyte_treated_with_LPS_d1-Novakovic2016
Endothelium	chr17_45092779_45093279	1.70822	0.0160569	genic|chr17:43170284-43170784	PLCD3	0.037533	breast_epithelium-ENCODE
Endothelium	chr17_45320843_45321343	1.42701	0.0891935	intergenic|chr17:43398238-43398738	MAP3K14	0.024868	THP-1_macrophage-VanBortle2017
Endothelium	chr17_45410191_45410691	1.35047	0.0838631	genic|chr17:43487159-43487878	ARHGAP27	0.059353	CD14-positive_monocyte_treated_with_RPMI_4h-Novakovic2016
Endothelium	chr17_46929336_46929836	1.77694	0.0939879	genic|chr17:45006036-45007167	GOSR2	0.131448	small_intestine_fetal-Roadmap
Endothelium	chr17_47717248_47717748	1.50936	0.0396406	intergenic|chr17:45794641-45795938	TBX21	0.029534	Jurkat_anti-CD3_PMA_4hr-Engreitz
Endothelium	chr17_48012107_48012607	1.50077	0.0809636	intergenic|chr17:46088602-46090004	CDK5RAP3	0.021959	thymus_fetal-Roadmap
Endothelium	chr17_48908861_48909361	1.0341	0.0800983	promoter|chr17:46985279-46986854	LOC105371814	0.344827	dendritic_cell_treated_with_Lipopolysaccharide_100_ng-mL_for_2_hour-Garber2017
Endothelium	chr17_49779809_49780309	1.36429	0.0935885	intergenic|chr17:47857090-47857590	FAM117A	0.047718	CD14-positive_monocyte_treated_with_LPS_d1-Novakovic2016
Endothelium	chr17_50047461_50047961	2.5008	0.0231657	intergenic|chr17:48124803-48125303	ITGA3	0.06825	THP_pmaLPS_ATAC_72h
Endothelium	chr17_50289938_50290438	1.74682	0.0313146	intergenic|chr17:48367412-48368124	TMEM92-AS1	0.174483	CD14-positive_monocyte-ENCODE
Endothelium	chr17_56699452_56699952	2.01858	0.0298447	intergenic|chr17:54776659-54777159	NOG	0.048569	breast_epithelium-ENCODE
Endothelium	chr17_58527852_58528352	1.64442	0.0939678	genic|chr17:56604876-56605820	MTMR4	0.019814	CD14-positive_monocyte_treated_with_LPS_4h-Novakovic2016
Endothelium	chr17_59786457_59786957	1.43765	0.0127804	genic|chr17:57863539-57864842	TUBD1	0.051293	CD34-positive_mobilized-Roadmap
Endothelium	chr17_59828625_59829125	1.53902	0.0248636	genic|chr17:57906203-57907100	TUBD1	0.028072	CD34-positive_mobilized-Roadmap
Endothelium	chr17_59829198_59829698	0.949533	0.0947981	genic|chr17:57906203-57907100	TUBD1	0.028072	CD34-positive_mobilized-Roadmap
Endothelium	chr17_59843852_59844352	1.9193	0.00744793	intergenic|chr17:57919895-57921883	RPS6KB1	0.131216	dendritic_cell_treated_with_Lipopolysaccharide_100_ng-mL_for_4_hour-Garber2017
Endothelium	chr17_64005715_64006215	1.6632	0.062402	genic|chr17:62083043-62083673	PRR29	0.031136	CD34-positive_mobilized-Roadmap
Endothelium	chr17_68291824_68292324	1.64378	0.0267861	promoter|chr17:66286698-66288414	SLC16A6	0.444605	BJAB_anti-IgM_anti-CD40_4hr-Engreitz
Endothelium	chr17_68383357_68383857	1.73971	0.0348462	genic|chr17:66379489-66380582	SLC16A6	0.046114	HepG2-Roadmap
Endothelium	chr17_72422770_72423270	1.62673	0.0947981	genic|chr17:70418418-70419635	SOX9-AS1	0.044936	GM12878-Roadmap
Endothelium	chr17_78364724_78365224	1.55364	0.0931088	genic|chr17:76360850-76361454	LOC101928674	0.029761	CD34-positive_mobilized-Roadmap
Endothelium	chr17_78375755_78376255	2.44734	0.000332744	intergenic|chr17:76371461-76372327	PGS1	0.088601	dendritic_cell_treated_with_Lipopolysaccharide_100_ng-mL_for_6_hour-Garber2017
Endothelium	chr17_78772720_78773220	1.51056	0.0645797	genic|chr17:76767731-76769383	CYTH1	0.019995	T-cell-ENCODE
Endothelium	chr17_79011777_79012277	2.00549	0.0721841	intergenic|chr17:77007688-77008188	CANT1	0.022376	spleen-ENCODE
Endothelium	chr17_79826181_79826681	1.36796	0.0972992	intergenic|chr17:77799776-77800492	CBX4	0.018941	CD14-positive_monocyte_treated_with_RPMI_4h-Novakovic2016
Endothelium	chr17_81566979_81567479	1.41449	0.0863395	genic|chr17:79533475-79534247	FAAP100	0.022683	CD34-positive_mobilized-Roadmap
Endothelium	chr17_82216581_82217081	1.45565	0.0925108	intergenic|chr17:80174294-80175361	CCDC57	0.451671	CD14-positive_monocyte_treated_with_RPMI_1h-Novakovic2016
Endothelium	chr17_83155313_83155813	1.70293	0.0425049	intergenic|chr17:81103149-81104125	B3GNTL1	0.02817	CD14-positive_monocyte-Novakovic2016
Endothelium	chr18_3624746_3625246	1.76918	0.0418347	genic|chr18:3623748-3625374	DLGAP1-AS2	0.046392	body_of_pancreas-ENCODE
Endothelium	chr18_9092545_9093045	1.54486	0.0748019	intergenic|chr18:9092376-9093126	NDUFV2	0.040339	HepG2-Roadmap
Endothelium	chr18_22282453_22282953	1.62515	0.0332236	intergenic|chr18:19862091-19863285	GATA6-AS1	0.056571	CD8-positive_alpha-beta_T_cell-ENCODE
Endothelium	chr18_22349011_22349511	1.44822	0.0493614	intergenic|chr18:19928077-19929321	GATA6-AS1	0.05746	natural_killer_cell-Corces2016
Endothelium	chr18_23312453_23312953	1.73245	0.0475312	genic|chr18:20892293-20892990	CABLES1	0.025236	adrenal_gland_fetal-ENCODE
Endothelium	chr18_23861949_23862449	2.14178	0.011412	genic|chr18:21441709-21443326	ANKRD29	0.023839	THP_pmaLPS_ATAC_48h
Endothelium	chr18_25042489_25042989	1.73646	0.0442749	intergenic|chr18:22622426-22623393	ZNF521	0.022604	large_intestine_fetal-Roadmap
Endothelium	chr18_26550253_26550753	1.3911	0.0872235	genic|chr18:24128299-24130963	CDH2	0.021958	iPS_DF_19.11_Cell_Line-Roadmap
Endothelium	chr18_35491598_35492098	1.4893	0.0743744	genic|chr18:33071212-33072148	INO80C	0.179298	H7
Endothelium	chr18_46073677_46074177	1.38828	0.0850952	intergenic|chr18:43653210-43654316	PSTPIP2	0.083894	H9-Roadmap
Endothelium	chr18_46407418_46407918	2.04509	0.00485867	genic|chr18:43987431-43987931	RNF165	0.040498	THP_pmaLPS_ATAC_72h
Endothelium	chr18_49055793_49056293	1.8665	0.022032	genic|chr18:46582117-46582617	SMAD7	0.020776	U937_LPS_4hr-Engreitz
Endothelium	chr18_57783964_57784464	1.65392	0.0258315	genic|chr18:55451415-55452154	ATP8B1	0.024954	adrenal_gland_fetal-ENCODE
Endothelium	chr18_59904744_59905244	1.49585	0.0645797	intergenic|chr18:57571651-57572566	PMAIP1	0.156858	CD8-positive_alpha-beta_T_cell-ENCODE
Endothelium	chr18_70420094_70420594	1.84954	0.011412	intergenic|chr18:68087343-68088037	LINC01910	0.073893	CD14-positive_monocyte_treated_with_RPMI_1h-Novakovic2016
Endothelium	chr19_1168817_1169317	1.53992	0.0733836	genic|chr19:1168962-1170453	SBNO2	0.148633	breast_epithelium-ENCODE
Endothelium	chr19_1177672_1178172	1.92997	0.0085853	intergenic|chr19:1177390-1177890	SBNO2	0.110099	THP_pmaLPS_ATAC_96h
Endothelium	chr19_1183753_1184253	1.87472	0.0071483	intergenic|chr19:1183848-1184540	SBNO2	0.015988	GM12878-Roadmap
Endothelium	chr19_1936008_1936508	1.51229	0.0395361	intergenic|chr19:1935463-1936312	CSNK1G2	0.062198	adrenal_gland_fetal-ENCODE
Endothelium	chr19_2047363_2047863	2.01715	0.0535215	genic|chr19:2047358-2047995	MKNK2	0.018697	body_of_pancreas-ENCODE
Endothelium	chr19_3450932_3451432	1.39017	0.0497011	genic|chr19:3450915-3451415	NFIC	0.02094	THP_pmaLPS_ATAC_96h
Endothelium	chr19_3458858_3459358	1.37313	0.0800983	genic|chr19:3458832-3460002	NFIC	0.024561	adrenal_gland_fetal-ENCODE
Endothelium	chr19_3683320_3683820	1.48647	0.0363237	genic|chr19:3683603-3684433	PIP5K1C	0.054655	THP_pmaLPS_ATAC_24h
Endothelium	chr19_3969280_3969780	1.48294	0.0816753	genic|chr19:3968629-3969717	DAPK3	0.126417	THP_pmaLPS_ATAC_120h
Endothelium	chr19_4145663_4146163	2.05094	0.0287173	intergenic|chr19:4144785-4146176	CREB3L3	0.240721	large_intestine_fetal-Roadmap
Endothelium	chr19_4457147_4457647	1.42495	0.0988058	promoter|chr19:4457295-4458132	UBXN6	0.133403	iPS_DF_19.11_Cell_Line-Roadmap
Endothelium	chr19_4916574_4917074	1.91037	0.00828227	genic|chr19:4916233-4917094	UHRF1	0.144996	CD8-positive_alpha-beta_T_cell-Corces2016
Endothelium	chr19_5679682_5680182	1.50297	0.0487983	promoter|chr19:5679915-5681157	C19orf70	0.298897	CD14-positive_monocyte_treated_with_BG_4h-Novakovic2016
Endothelium	chr19_5961527_5962027	1.47745	0.0430485	genic|chr19:5961751-5962532	LOC100128568	0.04514	thymus_fetal-Roadmap
Endothelium	chr19_7391228_7391728	1.97974	0.00396293	intergenic|chr19:7455808-7456673	ARHGEF18	0.108983	small_intestine_fetal-Roadmap
Endothelium	chr19_7929284_7929784	1.36349	0.0795619	genic|chr19:7993721-7994596	CTXN1	0.135895	breast_epithelium-ENCODE
Endothelium	chr19_8355530_8356030	2.20749	0.000565066	intergenic|chr19:8420486-8420986	ANGPTL4	0.078454	THP_pmaLPS_ATAC_24h
Endothelium	chr19_10206164_10206664	1.57853	0.0997489	intergenic|chr19:10316882-10317382	DNMT1	0.032028	breast_epithelium-ENCODE
Endothelium	chr19_10209261_10209761	1.63663	0.0271263	intergenic|chr19:10319724-10320224	DNMT1	0.045764	CD14-positive_monocyte_treated_with_RPMI_d6-Novakovic2016
Endothelium	chr19_12952769_12953269	1.53531	0.0761123	genic|chr19:13063565-13064065	GADD45GIP1	0.092485	CD14-positive_monocyte_treated_with_LPS_d1-Novakovic2016
Endothelium	chr19_14112312_14112812	1.70638	0.0221753	genic|chr19:14223328-14224299	PRKACA	0.106777	spleen-ENCODE
Endothelium	chr19_17079725_17080225	1.76282	0.0611009	genic|chr19:17190699-17191452	HAUS8	0.106323	dendritic_cell_treated_with_Lipopolysaccharide_100_ng-mL_for_4_hour-Garber2017
Endothelium	chr19_17220087_17220587	1.5667	0.0650478	intergenic|chr19:17330877-17331620	USE1	0.025578	adrenal_gland_fetal-ENCODE
Endothelium	chr19_17293944_17294444	1.49337	0.0563466	genic|chr19:17404727-17405435	ABHD8	0.015575	H9-Roadmap
Endothelium	chr19_17560125_17560625	1.98288	0.00883693	genic|chr19:17670728-17671448	COLGALT1	0.091102	dendritic_cell_treated_with_Lipopolysaccharide_100_ng-mL_for_1_hour-Garber2017
Endothelium	chr19_31214093_31214593	1.47717	0.073176	genic|chr19:31704947-31705447	TSHZ3	0.040606	Jurkat_anti-CD3_PMA_4hr-Engreitz
Endothelium	chr19_34173240_34173740	1.33932	0.0752273	promoter|chr19:34662401-34664717	LSM14A	0.370613	GM12878-Roadmap
Endothelium	chr19_35318963_35319463	2.19265	0.029082	intergenic|chr19:35809818-35810318	CD22	0.142402	THP_pmaLPS_ATAC_96h
Endothelium	chr19_37978009_37978509	1.86854	0.0149037	genic|chr19:38468158-38469923	WDR87	0.027069	OCI-LY7-ENCODE
Endothelium	chr19_40190357_40190857	1.85943	0.0173702	promoter|chr19:40696379-40697900	MAP3K10	0.148682	CD14-positive_monocyte_treated_with_BG_d6-Novakovic2016
Endothelium	chr19_40219764_40220264	2.04238	0.0686075	intergenic|chr19:40725722-40726222	CNTD2	0.065289	BJAB_anti-IgM_anti-CD40_4hr-Engreitz
Endothelium	chr19_40799471_40799971	1.09378	0.0776388	promoter|chr19:41304449-41305583	EGLN2	0.221768	CD14-positive_monocyte_treated_with_LPS_4h-Novakovic2016
Endothelium	chr19_41226853_41227353	1.39619	0.0872235	genic|chr19:41731469-41733035	AXL	0.099945	H9-Roadmap
Endothelium	chr19_42113525_42114025	2.02073	0.0158476	genic|chr19:42617571-42620869	LOC100505622	0.072723	OCI-LY7-ENCODE
Endothelium	chr19_42421602_42422102	1.36108	0.0425236	genic|chr19:42925624-42926203	LIPE-AS1	0.084711	adrenal_gland_fetal-ENCODE
Endothelium	chr19_43562623_43563123	1.38014	0.0636105	genic|chr19:44066361-44067325	XRCC1	0.167345	CD14-positive_monocyte_treated_with_BG_1h-Novakovic2016
Endothelium	chr19_43574336_43574836	1.65667	0.0248636	genic|chr19:44078533-44079033	XRCC1	0.055977	THP_pmaLPS_ATAC_24h
Endothelium	chr19_43753781_43754281	1.90258	0.00667401	promoter|chr19:44257694-44260083	SMG9	0.281515	GM12878-Roadmap
Endothelium	chr19_43777404_43777904	1.53806	0.0909485	genic|chr19:44281050-44282509	KCNN4	0.143458	thymus_fetal-Roadmap
Endothelium	chr19_44685887_44686387	1.42337	0.0947981	intergenic|chr19:45188793-45189600	CEACAM19	0.027948	THP_pmaLPS_ATAC_48h
Endothelium	chr19_44722202_44722702	1.56404	0.0923326	intergenic|chr19:45224629-45225930	BCL3	0.046802	CD14-positive_monocyte_treated_with_RPMI_d1-Novakovic2016
Endothelium	chr19_44738664_44739164	1.64115	0.0304892	intergenic|chr19:45241881-45242545	BCL3	0.031032	CD14-positive_monocyte_treated_with_RPMI_4h-Novakovic2016
Endothelium	chr19_47598822_47599322	1.57368	0.0493614	intergenic|chr19:48101597-48102779	GLTSCR1	0.053721	iPS_DF_19.11_Cell_Line-Roadmap
Endothelium	chr19_48695692_48696192	1.31975	0.0986682	promoter|chr19:49198886-49200226	FUT2	0.166396	large_intestine_fetal-Roadmap
Endothelium	chr19_49553905_49554405	1.60697	0.0275967	intergenic|chr19:50056590-50057660	RCN3	0.028135	pancreas-Roadmap
Endothelium	chr19_49613962_49614462	2.25326	0.0885061	genic|chr19:50117321-50118080	RRAS	0.035596	THP_pmaLPS_ATAC_120h
Endothelium	chr19_55341101_55341601	1.48573	0.0568024	genic|chr19:55851935-55852674	KMT5C	0.073658	U937-Engreitz
Endothelium	chr20_373410_373910	1.7221	0.0170999	intergenic|chr20:353364-354522	TRIB3	0.237731	THP_pmaLPS_ATAC_48h
Endothelium	chr20_881376_881876	1.40714	0.0752273	genic|chr20:862012-862512	ANGPT4	0.02586	CD14-positive_monocyte_treated_with_RPMI_4h-Novakovic2016
Endothelium	chr20_1376628_1377128	1.32931	0.0891935	genic|chr20:1356127-1357774	FKBP1A-SDCBP2	0.060891	dendritic_cell_treated_with_Lipopolysaccharide_100_ng-mL_for_6_hour-Garber2017
Endothelium	chr20_2748454_2748954	1.55415	0.0858641	genic|chr20:2729204-2729780	PCED1A	0.023096	Karpas-422-ENCODE
Endothelium	chr20_4135465_4135965	1.98112	0.0337	intergenic|chr20:4116270-4117065	SMOX	0.108071	THP_pmaLPS_ATAC_96h
Endothelium	chr20_4814647_4815147	1.35396	0.0558128	genic|chr20:4794334-4796063	RASSF2	0.560119	CD8-positive_alpha-beta_T_cell-ENCODE
Endothelium	chr20_4822433_4822933	1.35036	0.0788984	promoter|chr20:4802680-4804541	RASSF2	0.351439	Karpas-422-ENCODE
Endothelium	chr20_6699779_6700279	1.63205	0.0597149	intergenic|chr20:6680480-6682052	BMP2	0.033664	CD14-positive_monocyte_treated_with_BG_1h-Novakovic2016
Endothelium	chr20_10511451_10511951	1.43317	0.070028	genic|chr20:10491832-10492644	JAG1	0.062545	CD34-positive_mobilized-Roadmap
Endothelium	chr20_11267256_11267756	1.65407	0.03808	genic|chr20:11247620-11248988	JAG1	0.035237	adrenal_gland_fetal-ENCODE
Endothelium	chr20_14986057_14986557	1.49607	0.0640712	intergenic|chr20:14965445-14967831	FLRT3	0.056913	body_of_pancreas-ENCODE
Endothelium	chr20_17849720_17850220	1.52523	0.025515	intergenic|chr20:17830434-17830934	RRBP1	0.024157	THP_pmaLPS_ATAC_96h
Endothelium	chr20_20734381_20734881	1.3626	0.0959232	intergenic|chr20:20714446-20715475	RALGAPA2	0.073351	CD14-positive_monocyte_treated_with_BG_1h-Novakovic2016
Endothelium	chr20_22586608_22587108	1.47273	0.0800983	intergenic|chr20:22567236-22568021	FOXA2	0.034411	HepG2-Roadmap
Endothelium	chr20_25310258_25310758	1.53635	0.0475123	genic|chr20:25289476-25291816	GINS1	0.195798	dendritic_cell_treated_with_Lipopolysaccharide_100_ng-mL_for_2_hour-Garber2017
Endothelium	chr20_31560756_31561256	2.00625	0.0385048	genic|chr20:30147895-30149062	HM13-AS1	0.079174	CD14-positive_monocyte_treated_with_BG_1h-Novakovic2016
Endothelium	chr20_32325824_32326324	2.07066	0.0696274	genic|chr20:30913522-30914673	KIF3B	0.029508	HepG2-Roadmap
Endothelium	chr20_38143950_38144450	1.41592	0.0266188	genic|chr20:36771564-36772894	TGM2	0.171923	small_intestine_fetal-Roadmap
Endothelium	chr20_38167941_38168441	1.72966	0.0432164	intergenic|chr20:36796515-36797366	TGM2	0.327343	CD14-positive_monocyte_treated_with_LPS_4h-Novakovic2016
Endothelium	chr20_38271047_38271547	1.98457	0.0131297	genic|chr20:36899469-36899969	LOC149684	0.032492	breast_epithelium-ENCODE
Endothelium	chr20_41008251_41008751	1.39165	0.0999114	genic|chr20:39636885-39637385	TOP1	0.095131	THP1-Engreitz
Endothelium	chr20_44692946_44693446	2.42867	0.000149582	intergenic|chr20:43321501-43322372	WISP2	0.040701	breast_epithelium-ENCODE
Endothelium	chr20_46558414_46558914	1.87463	0.0102055	genic|chr20:45187068-45187568	OCSTAMP	0.050064	dendritic_cell_treated_with_Lipopolysaccharide_100_ng-mL_for_1_hour-Garber2017
Endothelium	chr20_48722016_48722516	1.35858	0.0997489	genic|chr20:47338550-47340587	PREX1	0.089318	THP_pmaLPS_ATAC_120h
Endothelium	chr20_48722682_48723182	1.42155	0.0609858	genic|chr20:47338550-47340587	PREX1	0.089318	THP_pmaLPS_ATAC_120h
Endothelium	chr20_50107173_50107673	1.57863	0.0696042	genic|chr20:48723653-48724153	UBE2V1	0.019649	spleen-ENCODE
Endothelium	chr20_50321242_50321742	2.4613	0.00180328	promoter|chr20:48937189-48938228	LINC01271	0.225227	breast_epithelium-ENCODE
Endothelium	chr20_50349221_50349721	1.39682	0.0854757	intergenic|chr20:48965482-48966275	LINC01271	0.035058	CD14-positive_monocyte_treated_with_BG_4h-Novakovic2016
Endothelium	chr20_50440739_50441239	2.24103	0.0340772	intergenic|chr20:49057072-49058006	SMIM25	0.0336	THP_pmaLPS_ATAC_72h
Endothelium	chr20_50561540_50562040	2.07863	0.00416831	genic|chr20:49178053-49178553	PTPN1	0.015465	adrenal_gland_fetal-ENCODE
Endothelium	chr20_50913933_50914433	1.33998	0.0992063	genic|chr20:49530476-49530976	ADNP	0.018175	Jurkat_anti-CD3_PMA_4hr-Engreitz
Endothelium	chr20_51015057_51015557	1.57152	0.0428271	genic|chr20:49631167-49632106	KCNG1	0.058398	iPS_DF_19.11_Cell_Line-Roadmap
Endothelium	chr20_52975204_52975704	1.52949	0.081177	genic|chr20:51590583-51592003	TSHZ2	0.146213	adrenal_gland_fetal-ENCODE
Endothelium	chr20_52991729_52992229	1.61561	0.00983155	genic|chr20:51608338-51608838	TSHZ2	0.018756	spleen-ENCODE
Endothelium	chr20_53077436_53077936	1.87472	0.0554557	genic|chr20:51694022-51694671	TSHZ2	0.020743	pancreas-Roadmap
Endothelium	chr20_53774574_53775074	2.00833	0.0269948	intergenic|chr20:52390263-52391609	ZNF217	0.020423	THP_pmaLPS_ATAC_96h
Endothelium	chr20_56554727_56555227	1.88954	0.00594899	intergenic|chr20:55129786-55130834	LINC01716	0.074567	MM.1S-ENCODE
Endothelium	chr20_57374694_57375194	1.49007	0.0583131	genic|chr20:55949725-55950585	RAE1	0.069975	CD14-positive_monocyte-ENCODE
Endothelium	chr20_57617990_57618490	1.60617	0.0337	genic|chr20:56192944-56193902	ZBP1	0.079047	MM.1S-ENCODE
Endothelium	chr20_57748435_57748935	1.56111	0.0961689	intergenic|chr20:56323211-56324761	NKILA	0.033259	CD34-positive_mobilized-Roadmap
Endothelium	chr20_58623810_58624310	2.00479	0.0504501	intergenic|chr20:57198856-57199356	LINC01711	0.041344	THP_pmaLPS_ATAC_2h
Endothelium	chr20_62501795_62502295	2.12897	0.00305537	intergenic|chr20:61076594-61077340	GATA5	0.074829	dendritic_cell_treated_with_Lipopolysaccharide_100_ng-mL_for_2_hour-Garber2017
Endothelium	chr21_21200065_21200565	1.83162	0.00444299	genic|chr21:22572383-22572883	NCAM2	0.042105	dendritic_cell_treated_with_Lipopolysaccharide_100_ng-mL_for_4_hour-Garber2017
Endothelium	chr21_29181706_29182206	1.57863	0.0207594	intergenic|chr21:30553820-30555297	BACH1	0.065968	adrenal_gland_fetal-ENCODE
Endothelium	chr21_29656655_29657155	1.59793	0.0337	genic|chr21:31028974-31029474	GRIK1-AS2	0.049848	THP_pmaLPS_ATAC_96h
Endothelium	chr21_32597098_32597598	2.00991	0.0573235	intergenic|chr21:33969402-33970087	TCP10L	0.050917	HepG2-Roadmap
Endothelium	chr21_33036349_33036849	1.40826	0.0939879	intergenic|chr21:34408667-34409167	OLIG2	0.084776	CD14-positive_monocyte-Novakovic2016
Endothelium	chr21_33302056_33302556	1.59631	0.0347157	intergenic|chr21:34674234-34674912	IL10RB-AS1	0.025474	dendritic_cell_treated_with_Lipopolysaccharide_100_ng-mL_for_4_hour-Garber2017
Endothelium	chr21_33382971_33383471	1.41627	0.0273419	intergenic|chr21:34755131-34756816	IFNGR2	0.105787	B_cell-ENCODE
Endothelium	chr21_37368660_37369160	1.38989	0.0872235	promoter|chr21:38738038-38741197	DYRK1A	0.489935	body_of_pancreas-ENCODE
Endothelium	chr21_37564286_37564786	1.42262	0.095221	intergenic|chr21:38936026-38937055	DSCR9	0.062126	CD8-positive_alpha-beta_T_cell-Corces2016
Endothelium	chr21_38811131_38811631	1.18878	0.085439	genic|chr21:40183130-40183630	ETS2	0.119754	CD14-positive_monocyte_treated_with_LPS_4h-Novakovic2016
Endothelium	chr21_41165164_41165664	1.87157	0.0240597	intergenic|chr21:42537110-42537610	BACE2	0.052816	breast_epithelium-ENCODE
Endothelium	chr21_41928584_41929084	1.53601	0.0619734	genic|chr21:43347757-43349187	C2CD2	0.037417	CD14-positive_monocyte-ENCODE
Endothelium	chr21_43768108_43768608	1.9867	0.00832997	intergenic|chr21:45187468-45188917	CSTB	0.143398	CD14-positive_monocyte_treated_with_BG_d1-Novakovic2016
Endothelium	chr22_22693153_22693653	1.7509	0.0250195	intergenic|chr22:23035191-23036352	BMS1P20	0.027838	pancreas-Roadmap
Endothelium	chr22_24894400_24894900	1.48296	0.00946789	genic|chr22:25290078-25291370	SGSM1	0.058596	pancreas-Roadmap
Endothelium	chr22_25564352_25564852	1.56585	0.0891935	promoter|chr22:25958922-25961188	GRK3	0.490695	dendritic_cell_treated_with_Lipopolysaccharide_100_ng-mL_for_30_minute-Garber2017
Endothelium	chr22_25759754_25760254	1.62824	0.0399106	genic|chr22:26155708-26156208	MYO18B	0.046411	dendritic_cell_treated_with_Lipopolysaccharide_100_ng-mL_for_30_minute-Garber2017
Endothelium	chr22_26751203_26751703	1.20964	0.0671209	genic|chr22:27146453-27147900	LOC284898	0.027105	H9-Roadmap
Endothelium	chr22_29031264_29031764	1.41712	0.0825975	promoter|chr22:29426638-29427764	ZNRF3-AS1	0.235245	adrenal_gland_fetal-ENCODE
Endothelium	chr22_30270858_30271358	1.56857	0.0502967	intergenic|chr22:30666553-30667270	OSM	0.186306	CD14-positive_monocyte_treated_with_LPS_4h-Novakovic2016
Endothelium	chr22_30634809_30635309	1.05338	0.0988058	promoter|chr22:31030670-31032560	SLC35E4	0.398091	CD14-positive_monocyte_treated_with_RPMI_1h-Novakovic2016
Endothelium	chr22_30649313_30649813	1.7136	0.0205228	intergenic|chr22:31045375-31045875	DUSP18	0.079187	BJAB_anti-IgM_anti-CD40_4hr-Engreitz
Endothelium	chr22_31148948_31149448	1.63337	0.0268947	intergenic|chr22:31544550-31545424	PLA2G3	0.060253	H9-Roadmap
Endothelium	chr22_31213249_31213749	1.56541	0.0332733	intergenic|chr22:31607870-31609739	LIMK2	0.058664	GM12878-Roadmap
Endothelium	chr22_31646573_31647073	1.86906	0.0752273	genic|chr22:32042169-32042854	PISD	0.027312	CD14-positive_monocyte_treated_with_BG_4h-Novakovic2016
Endothelium	chr22_35629828_35630328	2.37646	0.000807802	intergenic|chr22:36025438-36026366	APOL6	0.04992	THP_pmaLPS_ATAC_0h
Endothelium	chr22_35836233_35836733	1.70834	0.00800229	genic|chr22:36231862-36232753	RBFOX2	0.112033	H9-Roadmap
Endothelium	chr22_37244047_37244547	1.57967	0.0710059	promoter|chr22:37638335-37642203	RAC2	0.245024	OCI-LY7-ENCODE
Endothelium	chr22_37266980_37267480	1.36928	0.059763	intergenic|chr22:37662601-37664298	CYTH4	0.046252	THP_pmaLPS_ATAC_96h
Endothelium	chr22_37282221_37282721	1.62057	0.0824991	promoter|chr22:37678173-37678673	CYTH4	0.140127	CD14-positive_monocyte_treated_with_RPMI_d6-Novakovic2016
Endothelium	chr22_37306893_37307393	1.6326	0.0409276	genic|chr22:37702740-37704312	CYTH4	0.100426	CD34-positive_mobilized-Roadmap
Endothelium	chr22_37525320_37525820	2.24262	0.00200748	intergenic|chr22:37921376-37921876	CARD10	0.056665	CD14-positive_monocyte_treated_with_BG_4h-Novakovic2016
Endothelium	chr22_37905068_37905568	2.2166	0.00616721	promoter|chr22:38301004-38302404	MICALL1	0.224753	dendritic_cell_treated_with_Lipopolysaccharide_100_ng-mL_for_2_hour-Garber2017
Endothelium	chr22_38179999_38180499	1.69501	0.0298502	promoter|chr22:38576127-38578201	PLA2G6	0.24411	breast_epithelium-ENCODE
Endothelium	chr22_39148752_39149252	1.64034	0.0322576	genic|chr22:39544726-39545599	CBX7	0.083353	GM12878-Roadmap
Endothelium	chr22_40669095_40669595	1.21082	0.0663374	intergenic|chr22:41064868-41065368	MCHR1	0.032022	CD14-positive_monocyte_treated_with_LPS_d1-Novakovic2016
Endothelium	chr22_49950999_49951499	1.64912	0.0516845	intergenic|chr22:50344797-50345742	PIM3	0.244282	breast_epithelium-ENCODE
Endothelium	chr22_50112074_50112574	2.0251	0.0127538	genic|chr22:50550651-50551151	MLC1	0.062829	U937_LPS_4hr-Engreitz
Endothelium	chr22_50399900_50400400	1.41579	0.0633365	genic|chr22:50838110-50838784	SBF1	0.036653	CD14-positive_monocyte_treated_with_RPMI_4h-Novakovic2016
Endothelium	chr22_50656875_50657375	1.81738	0.0130374	intergenic|chr22:51094691-51095567	ARSA	0.034361	adrenal_gland_fetal-ENCODE
Endothelium	chrX_22060595_22061095	1.76967	0.031563	genic|chrX:22078665-22079165	PHEX	0.029367	GM12878-Roadmap
Endothelium	chrX_49155142_49155642	1.39007	0.095221	intergenic|chrX:49011460-49012920	PLP2	0.055994	dendritic_cell_treated_with_Lipopolysaccharide_100_ng-mL_for_2_hour-Garber2017
Endothelium	chrX_53223842_53224342	1.78978	0.0760004	promoter|chrX:53253346-53255134	KDM5C	0.316603	Karpas-422-ENCODE
Endothelium	chrX_55008756_55009256	1.3528	0.0788984	genic|chrX:55034952-55035793	APEX2	0.066947	breast_epithelium-ENCODE
Endothelium	chrX_65679047_65679547	1.11242	0.0726647	genic|chrX:64898944-64899444	MSN	0.088191	CD14-positive_monocyte_treated_with_LPS_d6-Novakovic2016
Endothelium	chrX_70033348_70033848	1.36671	0.0967112	genic|chrX:69253193-69253693	AWAT2	0.01895	Karpas-422-ENCODE
Endothelium	chrX_119669340_119669840	1.55572	0.0305038	genic|chrX:118803232-118804033	SEPT6	0.043518	adrenal_gland_fetal-ENCODE
Endothelium	chrX_129666250_129666750	2.4919	0.00200748	intergenic|chrX:128799815-128800707	APLN	0.052533	H7
Endothelium	chrX_129772841_129773341	1.3824	0.0711332	intergenic|chrX:128906624-128907301	SASH3	0.211842	CD14-positive_monocyte_treated_with_RPMI_4h-Novakovic2016
Plasma	chr1_1281668_1282168	1.70564	0.0260227	genic|chr1:1216720-1217908	UBE2J2	0.07992	small_intestine_fetal-Roadmap
Plasma	chr1_1283752_1284252	1.61757	0.0544081	genic|chr1:1219022-1219615	SCNN1D	0.01704	OCI-LY7-ENCODE
Plasma	chr1_3249992_3250492	1.87872	0.0570062	genic|chr1:3166228-3168108	PRDM16	0.046893	large_intestine_fetal-Roadmap
Plasma	chr1_7366407_7366907	1.83454	0.0286802	intergenic|chr1:7426216-7427569	VAMP3	0.015914	BJAB_anti-IgM_anti-CD40_4hr-Engreitz
Plasma	chr1_9400550_9401050	1.8654	0.00948378	intergenic|chr1:9460343-9460843	LOC100506022	0.029484	Jurkat-Engreitz
Plasma	chr1_9526040_9526540	1.90973	0.0634382	intergenic|chr1:9586096-9586964	SLC25A33	0.018903	dendritic_cell_treated_with_Lipopolysaccharide_100_ng-mL_for_4_hour-Garber2017
Plasma	chr1_10444735_10445235	1.63469	0.034581	genic|chr1:10504480-10505371	CENPS	0.042844	MM.1S-ENCODE
Plasma	chr1_16178374_16178874	1.51111	0.0867235	intergenic|chr1:16505090-16506034	EPHA2	0.02499	HepG2-Roadmap
Plasma	chr1_16432962_16433462	1.56207	0.0663829	genic|chr1:16759542-16760042	SPATA21	0.057497	BJAB_anti-IgM_anti-CD40_4hr-Engreitz
Plasma	chr1_16984562_16985062	1.43045	0.0910186	intergenic|chr1:17311102-17311602	MFAP2	0.048584	breast_epithelium-ENCODE
Plasma	chr1_17519991_17520491	1.5647	0.0647543	intergenic|chr1:17846510-17847010	ARHGEF10L	0.026799	breast_epithelium-ENCODE
Plasma	chr1_22556809_22557309	1.70714	0.0277632	intergenic|chr1:22882884-22884168	EPHA8	0.050833	spleen-ENCODE
Plasma	chr1_30741752_30742252	1.47121	0.090194	genic|chr1:31213515-31214791	LAPTM5	0.020859	THP_pmaLPS_ATAC_120h
Plasma	chr1_30755135_30755635	1.49433	0.0797338	genic|chr1:31227391-31228338	LAPTM5	0.100513	OCI-LY7-ENCODE
Plasma	chr1_31665753_31666253	1.5604	0.0794256	genic|chr1:32131637-32132756	COL16A1	0.03705	small_intestine_fetal-Roadmap
Plasma	chr1_35544978_35545478	1.53556	0.0828027	genic|chr1:36010215-36011089	NCDN	0.017597	CD14-positive_monocyte-ENCODE
Plasma	chr1_40375534_40376034	1.41495	0.071898	genic|chr1:40841199-40841699	SMAP2	0.033346	CD14-positive_monocytes-Roadmap
Plasma	chr1_41500353_41500853	1.75308	0.0725898	intergenic|chr1:41966040-41966926	EDN2	0.055321	pancreas-Roadmap
Plasma	chr1_42165754_42166254	1.65267	0.0383588	intergenic|chr1:42631122-42631925	GUCA2A	0.154347	small_intestine_fetal-Roadmap
Plasma	chr1_42939235_42939735	1.67877	0.0393411	genic|chr1:43404315-43405412	SLC2A1	0.027109	HepG2-Roadmap
Plasma	chr1_50430499_50430999	1.64536	0.065489	intergenic|chr1:50895929-50896937	DMRTA2	0.042665	iPS_DF_19.11_Cell_Line-Roadmap
Plasma	chr1_59507026_59507526	1.17053	0.0383588	genic|chr1:59972653-59973153	CYP2J2	0.030543	THP_pmaLPS_ATAC_120h
Plasma	chr1_59765275_59765775	1.6662	0.0297567	intergenic|chr1:60230921-60231421	LOC101926944	0.020419	MM.1S-ENCODE
Plasma	chr1_67743294_67743794	1.11799	0.0959039	genic|chr1:68208628-68209939	GADD45A	0.024371	OCI-LY7-ENCODE
Plasma	chr1_67814300_67814800	1.61016	0.0652745	genic|chr1:68279733-68280441	GNG12	0.025502	pancreas-Roadmap
Plasma	chr1_77770145_77770645	1.33086	0.0989339	intergenic|chr1:78235832-78236767	USP33	0.126467	GM12878-Roadmap
Plasma	chr1_88774153_88774653	1.43448	0.0647543	genic|chr1:89239158-89240268	GTF2B	0.032632	small_intestine_fetal-Roadmap
Plasma	chr1_89351547_89352047	1.66733	0.0386325	intergenic|chr1:89817196-89818036	GBP6	0.087189	CD14-positive_monocytes-Roadmap
Plasma	chr1_109877261_109877761	1.49838	0.0919544	intergenic|chr1:110419494-110420452	CSF1	0.051153	iPS_DF_19.11_Cell_Line-Roadmap
Plasma	chr1_145711194_145711694	1.68212	0.0678263	genic|chr1:145723477-145723977	PDZK1	0.123143	HepG2-Roadmap
Plasma	chr1_151499226_151499726	1.52006	0.0712596	intergenic|chr1:151471751-151472856	CGN	0.021744	small_intestine_fetal-Roadmap
Plasma	chr1_156816014_156816514	1.3917	0.0978909	promoter|chr1:156785714-156787271	SH2D2A	0.316167	CD56-positive_natural_killer_cells-Roadmap
Plasma	chr1_159859952_159860452	1.57564	0.0458964	genic|chr1:159829813-159830313	C1orf204	0.016485	CD14-positive_monocyte-Novakovic2016
Plasma	chr1_166170012_166170512	1.7204	0.0524109	intergenic|chr1:166139219-166139719	FAM78B	0.084878	GM12878-Roadmap
Plasma	chr1_203200278_203200778	1.44562	0.0939458	intergenic|chr1:203169220-203169720	CHI3L1	0.090657	THP1-Engreitz
Plasma	chr1_205230371_205230871	1.31646	0.0764715	promoter|chr1:205196728-205199994	TMCC2	0.14839	MM.1S-ENCODE
Plasma	chr1_206475161_206475661	1.04873	0.077562	genic|chr1:206648399-206649089	IKBKE	0.016548	GM12878-Roadmap
Plasma	chr1_207848147_207848647	1.00425	0.0790194	intergenic|chr1:208021500-208022000	C1orf132	0.030655	THP-1_macrophage-VanBortle2017
Plasma	chr1_212159486_212159986	1.3675	0.0935523	intergenic|chr1:212332027-212333237	TMEM206	0.025999	thymus_fetal-Roadmap
Plasma	chr1_226215287_226215787	1.58604	0.0966025	intergenic|chr1:226402729-226403699	MIXL1	0.039762	Karpas-422-ENCODE
Plasma	chr1_234975085_234975585	1.61324	0.0369491	intergenic|chr1:235109344-235111382	LOC101927851	0.041148	large_intestine_fetal-Roadmap
Plasma	chr1_247007866_247008366	1.39534	0.031036	promoter|chr1:247170987-247171645	ZNF695	0.232482	THP_pmaLPS_ATAC_24h
Plasma	chr2_24885617_24886117	1.63729	0.0489573	genic|chr2:25108551-25109498	ADCY3	0.035399	THP_pmaLPS_ATAC_2h
Plasma	chr2_39141222_39141722	1.3923	0.0898062	intergenic|chr2:39367543-39369561	SOS1	0.047521	Karpas-422-ENCODE
Plasma	chr2_60984705_60985205	1.71065	0.0298944	genic|chr2:61211329-61213156	PEX13	0.024546	Karpas-422-ENCODE
Plasma	chr2_61179939_61180439	1.62816	0.0317015	genic|chr2:61407118-61407737	AHSA2	0.043829	breast_epithelium-ENCODE
Plasma	chr2_74577508_74578008	1.60648	0.0618904	genic|chr2:74803892-74805109	LOXL3	0.056783	dendritic_cell_treated_with_Lipopolysaccharide_100_ng-mL_for_30_minute-Garber2017
Plasma	chr2_95023109_95023609	1.3187	0.0678263	intergenic|chr2:95687978-95689345	MAL	0.227048	CD4-positive_helper_T_cell-Corces2016
Plasma	chr2_96412877_96413377	2.09155	0.00647047	intergenic|chr2:97078634-97079493	NEURL3	0.015653	large_intestine_fetal-Roadmap
Plasma	chr2_96486632_96487132	1.17079	0.0765848	intergenic|chr2:97151415-97152586	NEURL3	0.09717	CD14-positive_monocytes-Roadmap
Plasma	chr2_112686140_112686640	1.26235	0.0324157	intergenic|chr2:113443717-113444622	FLJ42351	0.015172	OCI-LY7-ENCODE
Plasma	chr2_127619776_127620276	1.50936	0.0800833	genic|chr2:128377371-128377871	GPR17	0.030411	Jurkat-Engreitz
Plasma	chr2_135997281_135997781	1.41732	0.0543756	genic|chr2:136754879-136756071	DARS-AS1	0.02135	Karpas-422-ENCODE
Plasma	chr2_136134009_136134509	1.71387	0.0197214	intergenic|chr2:136889006-136892270	CXCR4	0.117904	OCI-LY7-ENCODE
Plasma	chr2_136207319_136207819	1.31193	0.0446816	intergenic|chr2:136963697-136965781	MCM6	0.051814	OCI-LY7-ENCODE
Plasma	chr2_142974292_142974792	1.64932	0.0394997	genic|chr2:143731859-143732614	LRP1B	0.030688	H7
Plasma	chr2_160205458_160205958	1.60298	0.0829636	intergenic|chr2:161062010-161062510	ITGB6	0.159373	breast_epithelium-ENCODE
Plasma	chr2_172253153_172253653	1.80282	0.0249148	intergenic|chr2:173117851-173118560	ITGA6	0.032705	CD34-positive_mobilized-Roadmap
Plasma	chr2_172772514_172773014	1.81974	0.0832095	intergenic|chr2:173637241-173637741	RAPGEF4-AS1	0.023491	thymus_fetal-Roadmap
Plasma	chr2_183997949_183998449	1.5799	0.0362459	intergenic|chr2:184861797-184863120	ZNF804A	0.051776	body_of_pancreas-ENCODE
Plasma	chr2_200302843_200303343	1.71539	0.0732436	intergenic|chr2:201167544-201168174	SPATS2L	0.068826	HepG2-Roadmap
Plasma	chr2_201155935_201156435	1.70862	0.0301668	genic|chr2:202020698-202021677	CFLAR-AS1	0.066099	Karpas-422-ENCODE
Plasma	chr2_201440127_201440627	1.45937	0.099308	genic|chr2:202304817-202305317	STRADB	0.024413	pancreas-Roadmap
Plasma	chr2_218263285_218263785	1.60579	0.0596009	genic|chr2:219128358-219130003	GPBAR1	0.171371	small_intestine_fetal-Roadmap
Plasma	chr2_221289413_221289913	1.50985	0.061834	intergenic|chr2:222153704-222154973	EPHA4	0.035446	Karpas-422-ENCODE
Plasma	chr2_231684250_231684750	1.58731	0.0600921	intergenic|chr2:232548978-232550461	PTMA	0.031347	Karpas-422-ENCODE
Plasma	chr2_233823234_233823734	1.58428	0.0804612	genic|chr2:234731906-234733586	HJURP	0.035065	Karpas-422-ENCODE
Plasma	chr3_10437240_10437740	1.65217	0.0892785	genic|chr3:10478902-10479402	ATP2B2	0.024606	CD8-positive_alpha-beta_T_cell-Corces2016
Plasma	chr3_14428638_14429138	1.33735	0.0465808	genic|chr3:14470142-14470642	SLC6A6	0.015096	Karpas-422-ENCODE
Plasma	chr3_14687302_14687802	1.37511	0.0569152	genic|chr3:14728814-14730781	C3orf20	0.102962	OCI-LY7-ENCODE
Plasma	chr3_14691248_14691748	1.61029	0.035019	genic|chr3:14732535-14733282	C3orf20	0.022561	MM.1S-ENCODE
Plasma	chr3_14806559_14807059	1.64546	0.0505052	genic|chr3:14848167-14848667	LINC02011	0.06495	CD14-positive_monocyte_treated_with_LPS_d6-Novakovic2016
Plasma	chr3_16510910_16511410	1.12474	0.0958904	genic|chr3:16552415-16552915	RFTN1	0.034114	Karpas-422-ENCODE
Plasma	chr3_45776153_45776653	1.48792	0.0991662	genic|chr3:45817649-45818149	SLC6A20	0.019286	small_intestine_fetal-Roadmap
Plasma	chr3_49238380_49238880	1.56273	0.0656813	genic|chr3:49275531-49276700	C3orf62	0.047441	CD34-positive_mobilized-Roadmap
Plasma	chr3_73029165_73029665	2.0011	0.0506845	genic|chr3:73077862-73078763	PPP4R2	0.019685	Jurkat_anti-CD3_PMA_4hr-Engreitz
Plasma	chr3_105826989_105827489	1.67155	0.043842	genic|chr3:105545913-105546609	CBLB	0.017781	GM12878-Roadmap
Plasma	chr3_124577712_124578212	1.58818	0.0816082	intergenic|chr3:124296233-124297092	KALRN	0.020871	dendritic_cell_treated_with_Lipopolysaccharide_100_ng-mL_for_30_minute-Garber2017
Plasma	chr3_134251826_134252326	1.53715	0.0603521	intergenic|chr3:133970927-133971427	RYK	0.041629	H9-Roadmap
Plasma	chr3_134381807_134382307	1.56376	0.0599905	intergenic|chr3:134100285-134101543	AMOTL2	0.02364	body_of_pancreas-ENCODE
Plasma	chr3_138410538_138411038	1.07025	0.0867235	intergenic|chr3:138129360-138129860	ESYT3	0.059904	dendritic_cell_treated_with_Lipopolysaccharide_0_ng-mL_for_0_hour-Garber2017
Plasma	chr3_149815252_149815752	1.78634	0.0573576	genic|chr3:149533079-149533579	RNF13	0.079698	CD14-positive_monocyte_treated_with_BG_1h-Novakovic2016
Plasma	chr3_161015251_161015751	2.15997	0.0707073	genic|chr3:160732818-160734210	ARL14	0.028063	OCI-LY7-ENCODE
Plasma	chr3_172511784_172512284	1.41165	0.098398	genic|chr3:172229796-172230572	TNFSF10	0.109746	CD14-positive_monocyte_treated_with_LPS_d1-Novakovic2016
Plasma	chr3_172515052_172515552	1.58885	0.0764715	genic|chr3:172232641-172233283	TNFSF10	0.031776	Jurkat-Engreitz
Plasma	chr3_177570175_177570675	1.57933	0.066984	genic|chr3:177287663-177288486	LINC00578	0.020115	CD14-positive_monocyte_treated_with_RPMI_d6-Novakovic2016
Plasma	chr3_182802945_182803445	1.51202	0.0933928	genic|chr3:182520208-182521251	ATP11B	0.06716	CD14-positive_monocytes-Roadmap
Plasma	chr3_184814139_184814639	1.48001	0.0871467	genic|chr3:184531900-184532400	VPS8	0.023786	CD14-positive_monocyte_treated_with_RPMI_d6-Novakovic2016
Plasma	chr3_185900206_185900706	1.49951	0.0604539	intergenic|chr3:185617966-185618466	IGF2BP2	0.016439	CD14-positive_monocyte_treated_with_RPMI_d6-Novakovic2016
Plasma	chr3_186609405_186609905	1.54427	0.0617	intergenic|chr3:186326321-186327676	AHSG	0.039826	MM.1S-ENCODE
Plasma	chr3_194489814_194490314	1.34076	0.0058941	intergenic|chr3:194210538-194211038	LINC00884	0.110011	CD14-positive_monocyte_treated_with_LPS_4h-Novakovic2016
Plasma	chr3_195548437_195548937	1.63491	0.0711275	intergenic|chr3:195275278-195275778	PPP1R2	0.075826	HepG2-Roadmap
Plasma	chr4_1173342_1173842	1.49026	0.0785365	promoter|chr4:1166150-1167869	SPON2	0.144579	HepG2-Roadmap
Plasma	chr4_3436900_3437400	1.57247	0.0652617	genic|chr4:3438194-3439536	HGFAC	0.054809	CD14-positive_monocyte_treated_with_LPS_1h-Novakovic2016
Plasma	chr4_4384819_4385319	1.66408	0.042592	intergenic|chr4:4386474-4386974	NSG1	0.048583	iPS_DF_19.11_Cell_Line-Roadmap
Plasma	chr4_7744074_7744574	1.51904	0.0705624	intergenic|chr4:7745455-7746038	AFAP1-AS1	0.029607	U937_LPS_4hr-Engreitz
Plasma	chr4_8434618_8435118	1.16102	0.0991662	genic|chr4:8436371-8436871	TRMT44	0.02181	CD4-positive_helper_T_cell-ENCODE
Plasma	chr4_15964119_15964619	1.6111	0.0500518	intergenic|chr4:15965740-15966240	FGFBP2	0.037938	iPS_DF_19.11_Cell_Line-Roadmap
Plasma	chr4_25949170_25949670	1.86603	0.024147	intergenic|chr4:25950758-25951258	SMIM20	0.024895	HepG2-Roadmap
Plasma	chr4_36322811_36323311	1.90144	0.00976783	genic|chr4:36324572-36325072	LOC439933	0.03243	dendritic_cell_treated_with_Lipopolysaccharide_100_ng-mL_for_30_minute-Garber2017
Plasma	chr4_53644545_53645045	1.56483	0.0886847	intergenic|chr4:54510108-54511811	SCFD2	0.059635	body_of_pancreas-ENCODE
Plasma	chr4_55947327_55947827	0.935118	0.0402086	promoter|chr4:56813221-56815864	CEP135	0.783408	B_cell-ENCODE
Plasma	chr4_81314388_81314888	1.576	0.0735679	intergenic|chr4:82235335-82236711	PRKG2	0.043831	large_intestine_fetal-Roadmap
Plasma	chr4_83150581_83151081	1.987	0.0185057	intergenic|chr4:84070567-84072302	PLAC8	0.041537	small_intestine_fetal-Roadmap
Plasma	chr4_88341120_88341620	1.64549	0.05317	intergenic|chr4:89262534-89263034	HERC6	0.016853	spleen-ENCODE
Plasma	chr4_177315734_177316234	1.41062	0.0988704	genic|chr4:178236367-178237763	NEIL3	0.141036	CD4-positive_helper_T_cell-ENCODE
Plasma	chr4_182975803_182976303	1.89556	0.0695261	intergenic|chr4:183896871-183897845	DCTD	0.050762	THP_pmaLPS_ATAC_48h
Plasma	chr4_184375635_184376135	1.49334	0.064403	genic|chr4:185296427-185297154	LOC102723766	0.056947	THP_pmaLPS_ATAC_72h
Plasma	chr5_190180_190680	1.11631	0.0150355	promoter|chr5:190291-192217	LRRC14B	0.575274	MM.1S-ENCODE
Plasma	chr5_400687_401187	1.92889	0.0115604	genic|chr5:400743-401243	EXOC3	0.025321	THP_pmaLPS_ATAC_120h
Plasma	chr5_10595726_10596226	1.3818	0.0116365	genic|chr5:10595381-10596339	ANKRD33B	0.086169	breast_epithelium-ENCODE
Plasma	chr5_34599451_34599951	1.63887	0.0624797	intergenic|chr5:34599322-34600313	RAI14	0.051386	small_intestine_fetal-Roadmap
Plasma	chr5_37112268_37112768	1.34505	0.0728985	genic|chr5:37111406-37113049	C5orf42	0.054213	thymus_fetal-Roadmap
Plasma	chr5_54785526_54786026	1.33929	0.0691708	intergenic|chr5:54081546-54082046	LOC102467080	0.036838	spleen-ENCODE
Plasma	chr5_64690615_64691115	1.59613	0.0442694	promoter|chr5:63985884-63987636	FAM159B	0.254185	iPS_DF_19.11_Cell_Line-Roadmap
Plasma	chr5_79699971_79700471	1.40073	0.0343949	genic|chr5:78995244-78996201	CMYA5	0.016114	CD4-positive_helper_T_cell-Corces2016
Plasma	chr5_82595077_82595577	1.79905	0.0265091	intergenic|chr5:81890697-81891655	VCAN	0.015177	large_intestine_fetal-Roadmap
Plasma	chr5_84382273_84382773	1.79665	0.0245443	genic|chr5:83677892-83679094	EDIL3	0.167467	H9-Roadmap
Plasma	chr5_111254581_111255081	1.16168	0.0261012	genic|chr5:110590253-110591129	CAMK4	0.056083	GM12878-Roadmap
Plasma	chr5_126423124_126423624	1.19662	0.0192058	promoter|chr5:125758618-125759291	GRAMD3	0.554059	THP_pmaLPS_ATAC_72h
Plasma	chr5_126443336_126443836	1.84492	0.0199326	genic|chr5:125778771-125779455	GRAMD3	0.028377	MM.1S-ENCODE
Plasma	chr5_132480913_132481413	1.11941	0.0739554	intergenic|chr5:131814883-131817122	IRF1	0.042269	natural_killer_cell-Corces2016
Plasma	chr5_134502368_134502868	1.53701	0.0573576	intergenic|chr5:133837744-133838601	LINC01843	0.019557	Karpas-422-ENCODE
Plasma	chr5_139687045_139687545	1.55749	0.085473	intergenic|chr5:139064342-139066954	CXXC5	0.090848	thymus_fetal-Roadmap
Plasma	chr5_142009791_142010291	1.43088	0.0883489	genic|chr5:141389135-141389887	GNPDA1	0.05019	MM.1S-ENCODE
Plasma	chr5_150361251_150361751	1.52491	0.0103986	genic|chr5:149740800-149741300	TCOF1	0.027722	Karpas-422-ENCODE
Plasma	chr5_154276853_154277353	1.92201	0.0205177	genic|chr5:153656435-153656935	GALNT10	0.018904	adrenal_gland_fetal-ENCODE
Plasma	chr5_154473954_154474454	1.57586	0.0713111	intergenic|chr5:153852537-153853716	HAND1	0.064713	iPS_DF_19.11_Cell_Line-Roadmap
Plasma	chr5_159302177_159302677	1.47647	0.0831654	intergenic|chr5:158729168-158729668	LOC285626	0.024274	THP_pmaLPS_ATAC_1h
Plasma	chr5_170307495_170307995	1.64582	0.0860878	intergenic|chr5:169734541-169735041	LCP2	0.125661	BJAB_anti-IgM_anti-CD40_4hr-Engreitz
Plasma	chr5_170312516_170313016	1.91063	0.00946036	intergenic|chr5:169739339-169740658	LINC01366	0.073839	CD4-positive_helper_T_cell-ENCODE
Plasma	chr5_171311108_171311608	1.61618	0.0991662	genic|chr5:170738042-170738778	TLX3	0.021331	H9-Roadmap
Plasma	chr5_173942198_173942698	1.65541	0.0604493	genic|chr5:173368033-173369497	CPEB4	0.0187	H9-Roadmap
Plasma	chr5_173963867_173964367	1.55174	0.0389526	intergenic|chr5:173389959-173391386	BOD1	0.062682	H9-Roadmap
Plasma	chr5_173969296_173969796	1.48069	0.0761978	intergenic|chr5:173396114-173397724	BOD1	0.041572	HepG2-Roadmap
Plasma	chr5_176676332_176676832	1.43151	0.0902852	intergenic|chr5:176103306-176103806	TSPAN17	0.037455	BJAB_anti-IgM_anti-CD40_4hr-Engreitz
Plasma	chr6_11350300_11350800	1.20792	0.0994023	intergenic|chr6:11350461-11350961	NEDD9	0.03431	CD14-positive_monocyte_treated_with_LPS_4h-Novakovic2016
Plasma	chr6_24936523_24937023	1.36488	0.00896512	intergenic|chr6:24936801-24937301	RIPOR2	0.034074	CD14-positive_monocyte_treated_with_LPS_d1-Novakovic2016
Plasma	chr6_31579502_31580002	1.38484	0.0629008	genic|chr6:31545806-31549031	LST1	0.13549	Karpas-422-ENCODE
Plasma	chr6_36291151_36291651	1.84284	0.0224924	genic|chr6:36258470-36259247	PNPLA1	0.065683	CD14-positive_monocyte_treated_with_BG_4h-Novakovic2016
Plasma	chr6_41442643_41443143	1.52595	0.0666709	intergenic|chr6:41410400-41411406	LINC01276	0.016505	H7
Plasma	chr6_95599815_95600315	1.37657	0.0229351	genic|chr6:96047480-96048243	MANEA-AS1	0.039648	MM.1S-ENCODE
Plasma	chr6_109477663_109478163	1.51941	0.0410637	genic|chr6:109798848-109799348	ZBTB24	0.023818	GM12878-Roadmap
Plasma	chr6_155352759_155353259	1.42247	0.0460844	intergenic|chr6:155673350-155674431	TFB1M	0.017193	GM12878-Roadmap
Plasma	chr6_158865728_158866228	1.1037	0.0825023	intergenic|chr6:159286108-159287234	C6orf99	0.108771	Karpas-422-ENCODE
Plasma	chr6_167676052_167676552	1.57811	0.0624877	genic|chr6:168076356-168077236	LOC401286	0.23475	large_intestine_fetal-Roadmap
Plasma	chr6_167938493_167938993	1.76995	0.0400164	genic|chr6:168338861-168339361	KIF25-AS1	0.015365	THP-1_macrophage-VanBortle2017
Plasma	chr6_168274283_168274783	1.62728	0.0955118	intergenic|chr6:168674446-168675645	LOC105378137	0.048435	large_intestine_fetal-Roadmap
Plasma	chr6_169473040_169473540	1.57119	0.0194891	genic|chr6:169873448-169874455	WDR27	0.020938	MM.1S-ENCODE
Plasma	chr7_502658_503158	2.0195	0.0161306	genic|chr7:542018-543115	PDGFA	0.041789	large_intestine_fetal-Roadmap
Plasma	chr7_1725151_1725651	1.37357	0.099133	genic|chr7:1764868-1765368	ELFN1	0.022843	BJAB_anti-IgM_anti-CD40_4hr-Engreitz
Plasma	chr7_1752674_1753174	1.39747	0.0558084	intergenic|chr7:1792487-1793430	ELFN1	0.015468	BJAB_anti-IgM_anti-CD40_4hr-Engreitz
Plasma	chr7_2644575_2645075	1.46733	0.0933703	genic|chr7:2684384-2685354	TTYH3	0.071426	OCI-LY7-ENCODE
Plasma	chr7_7237153_7237653	1.55538	0.0719516	genic|chr7:7276777-7277277	LOC101927354	0.022267	natural_killer_cell-Corces2016
Plasma	chr7_16620107_16620607	1.35774	0.0430545	genic|chr7:16659676-16660176	BZW2	0.049689	BJAB_anti-IgM_anti-CD40_4hr-Engreitz
Plasma	chr7_23474148_23474648	1.22839	0.00393193	intergenic|chr7:23513411-23514455	IGF2BP3	0.323776	iPS_DF_19.11_Cell_Line-Roadmap
Plasma	chr7_31688320_31688820	1.9834	0.0505052	genic|chr7:31727732-31728444	PPP1R17	0.203863	CD14-positive_monocyte-Novakovic2016
Plasma	chr7_39742161_39742661	1.66379	0.0570468	genic|chr7:39781758-39782258	LINC00265	0.036584	BJAB_anti-IgM_anti-CD40_4hr-Engreitz
Plasma	chr7_43761881_43762381	1.39203	0.0965414	genic|chr7:43801472-43801972	BLVRA	0.072143	CD14-positive_monocyte_treated_with_RPMI_d6-Novakovic2016
Plasma	chr7_50220233_50220733	1.58773	0.099133	intergenic|chr7:50259837-50261013	ZPBP	0.038014	CD14-positive_monocyte_treated_with_LPS_1h-Novakovic2016
Plasma	chr7_50220952_50221452	1.7181	0.0501799	intergenic|chr7:50259837-50261013	ZPBP	0.038014	CD14-positive_monocyte_treated_with_LPS_1h-Novakovic2016
Plasma	chr7_50560834_50561334	1.66013	0.0955524	promoter|chr7:50628323-50629153	DDC	0.191306	adrenal_gland_fetal-ENCODE
Plasma	chr7_55181155_55181655	1.79255	0.0877692	genic|chr7:55248624-55249783	EGFR-AS1	0.102265	large_intestine_fetal-Roadmap
Plasma	chr7_75690098_75690598	1.15639	0.0216542	genic|chr7:75318784-75320075	POM121C	0.022423	OCI-LY7-ENCODE
Plasma	chr7_77907276_77907776	1.67728	0.0801586	genic|chr7:77534636-77537547	PHTF2	0.092847	OCI-LY7-ENCODE
Plasma	chr7_100373205_100373705	1.4296	0.0913367	promoter|chr7:99969795-99971324	PILRA	0.351349	dendritic_cell_treated_with_Lipopolysaccharide_100_ng-mL_for_1_hour-Garber2017
Plasma	chr7_101230854_101231354	1.51256	0.0473571	intergenic|chr7:100873849-100874349	PLOD3	0.015915	THP1-Engreitz
Plasma	chr7_105821451_105821951	1.38845	0.0848511	genic|chr7:105461634-105462685	ATXN7L1	0.023078	MM.1S-ENCODE
Plasma	chr7_126702216_126702716	1.21251	0.0505052	genic|chr7:126341706-126342785	GPR37	0.018086	GM12878-Roadmap
Plasma	chr7_140252752_140253252	1.68071	0.060483	intergenic|chr7:139952501-139953663	JHDM1D-AS1	0.038013	CD14-positive_monocytes-Roadmap
Plasma	chr7_143387180_143387680	1.56921	0.0596009	genic|chr7:143084248-143085125	LOC100507507	0.032303	large_intestine_fetal-Roadmap
Plasma	chr7_151745191_151745691	1.34086	0.0483407	genic|chr7:151441860-151442775	RHEB	0.025334	CD14-positive_monocyte_treated_with_RPMI_d6-Novakovic2016
Plasma	chr7_155590323_155590823	1.68233	0.0690925	intergenic|chr7:155383012-155383512	CNPY1	0.065817	THP1-Engreitz
Plasma	chr8_1476851_1477351	2.161	0.0116365	intergenic|chr8:1425039-1425693	DLGAP2	0.060239	GM12878-Roadmap
Plasma	chr8_1478622_1479122	1.66679	0.068843	intergenic|chr8:1426824-1428758	DLGAP2	0.215891	GM12878-Roadmap
Plasma	chr8_1479739_1480239	1.64042	0.0688341	intergenic|chr8:1426824-1428758	DLGAP2	0.215891	GM12878-Roadmap
Plasma	chr8_22747669_22748169	1.62284	0.064403	genic|chr8:22605445-22606257	EGR3	0.051207	U937_LPS_4hr-Engreitz
Plasma	chr8_38064063_38064563	1.4622	0.0794256	intergenic|chr8:37921157-37922117	EIF4EBP1	0.024793	pancreas-Roadmap
Plasma	chr8_42543046_42543546	1.53044	0.0797461	genic|chr8:42398016-42398668	SLC20A2	0.135519	HepG2-Roadmap
Plasma	chr8_60332866_60333366	1.72625	0.0366038	intergenic|chr8:61245450-61245950	CA8	0.019283	CD14-positive_monocyte_treated_with_LPS_d6-Novakovic2016
Plasma	chr8_70666669_70667169	1.43444	0.099158	genic|chr8:71578864-71580279	XKR9	0.291375	large_intestine_fetal-Roadmap
Plasma	chr8_78806019_78806519	1.4482	0.083891	promoter|chr8:79716504-79718559	IL7	0.32336	CD34-positive_mobilized-Roadmap
Plasma	chr8_94967773_94968273	1.58115	0.0400164	intergenic|chr8:95980044-95980924	TP53INP1	0.049581	pancreas-Roadmap
Plasma	chr8_133369866_133370366	1.45625	0.0935523	intergenic|chr8:134380973-134382606	WISP1	0.038967	small_intestine_fetal-Roadmap
Plasma	chr8_140256673_140257173	1.54451	0.0804612	genic|chr8:141266150-141266990	PEG13	0.021314	thymus_fetal-Roadmap
Plasma	chr8_141037748_141038248	1.41488	0.0929232	intergenic|chr8:142047979-142049133	PTK2	0.07019	H7
Plasma	chr8_142771728_142772228	1.7177	0.0750063	genic|chr8:143853086-143853586	LYNX1	0.022888	spleen-ENCODE
Plasma	chr9_14706481_14706981	1.62488	0.0832308	intergenic|chr9:14706553-14707053	ZDHHC21	0.049673	THP1-Engreitz
Plasma	chr9_33135614_33136114	1.46356	0.0901352	genic|chr9:33135437-33136095	B4GALT1-AS1	0.040994	adrenal_gland_fetal-ENCODE
Plasma	chr9_34097580_34098080	1.6882	0.0366038	genic|chr9:34096799-34098825	DCAF12	0.050243	OCI-LY7-ENCODE
Plasma	chr9_34641468_34641968	1.77764	0.0331563	intergenic|chr9:34641474-34641974	GALT	0.03406	CD14-positive_monocyte-Novakovic2016
Plasma	chr9_79611262_79611762	1.42544	0.0972737	genic|chr9:82226023-82226689	TLE4	0.028698	CD14-positive_monocyte_treated_with_RPMI_4h-Novakovic2016
Plasma	chr9_99059231_99059731	1.64105	0.0535066	genic|chr9:101819376-101822675	TGFBR1	0.116987	Karpas-422-ENCODE
Plasma	chr9_114908818_114909318	1.76649	0.0388642	genic|chr9:117670505-117673402	LOC100505478	0.05926	OCI-LY7-ENCODE
Plasma	chr9_127965973_127966473	1.63354	0.0227567	intergenic|chr9:130727382-130728491	FAM102A	0.020996	OCI-LY7-ENCODE
Plasma	chr9_128296590_128297090	1.58087	0.0371626	intergenic|chr9:131058545-131059650	COQ4	0.041853	large_intestine_fetal-Roadmap
Plasma	chr9_128719316_128719816	1.70422	0.0949627	genic|chr9:131481568-131482068	ZDHHC12	0.020969	small_intestine_fetal-Roadmap
Plasma	chr9_129343836_129344336	1.50907	0.071884	genic|chr9:132105857-132106516	LINC01503	0.098465	CD14-positive_monocyte_treated_with_RPMI_d6-Novakovic2016
Plasma	chr9_133855880_133856380	1.83401	0.0382944	genic|chr9:136720763-136721584	VAV2	0.038255	CD14-positive_monocytes-Roadmap
Plasma	chr9_137299133_137299633	1.24423	0.0804612	intergenic|chr9:140193572-140194072	NRARP	0.032483	H7
Plasma	chr10_5433917_5434417	1.20955	0.0868025	intergenic|chr10:5475907-5476613	NET1	0.015221	Karpas-422-ENCODE
Plasma	chr10_16816109_16816609	1.64274	0.00948378	promoter|chr10:16858091-16860165	RSU1	0.310285	body_of_pancreas-ENCODE
Plasma	chr10_46548840_46549340	1.5166	0.0863909	genic|chr10:46998897-47000855	GPRIN2	0.066677	CD14-positive_monocyte_treated_with_RPMI_1h-Novakovic2016
Plasma	chr10_46553723_46554223	1.56322	0.0687878	genic|chr10:46995639-46996850	GPRIN2	0.067982	CD14-positive_monocyte_treated_with_LPS_d6-Novakovic2016
Plasma	chr10_69217144_69217644	1.66885	0.0764973	genic|chr10:70976897-70977397	HKDC1	0.039507	CD14-positive_monocyte_treated_with_LPS_4h-Novakovic2016
Plasma	chr10_70779913_70780413	1.5921	0.0860878	genic|chr10:72539650-72540150	TBATA	0.043285	dendritic_cell_treated_with_Lipopolysaccharide_100_ng-mL_for_1_hour-Garber2017
Plasma	chr10_79274638_79275138	1.50437	0.0921647	genic|chr10:81033889-81034780	PPIF	0.025042	THP-1_macrophage-VanBortle2017
Plasma	chr10_79299283_79299783	1.70221	0.0402086	genic|chr10:81058470-81059461	PPIF	0.030092	THP_pmaLPS_ATAC_48h
Plasma	chr10_79353612_79354112	1.40605	0.0788333	genic|chr10:81112816-81113770	PPIF	0.124919	THP1-Engreitz
Plasma	chr10_96333010_96333510	1.39511	0.0999807	genic|chr10:98092818-98093318	BLNK	0.016639	Jurkat-Engreitz
Plasma	chr10_102718152_102718652	1.62355	0.0607038	genic|chr10:104477961-104478461	SFXN2	0.040069	iPS_DF_19.11_Cell_Line-Roadmap
Plasma	chr10_121080361_121080861	1.75051	0.0955524	intergenic|chr10:122839330-122840340	FGFR2	0.019686	large_intestine_fetal-Roadmap
Plasma	chr11_1567222_1567722	1.44881	0.0459904	genic|chr11:1588545-1589045	KRTAP5-AS1	0.035201	large_intestine_fetal-Roadmap
Plasma	chr11_18329059_18329559	1.30946	0.0788333	genic|chr11:18350550-18351823	HPS5	0.02813	GM12878-Roadmap
Plasma	chr11_35655786_35656286	1.21656	0.0960487	intergenic|chr11:35677304-35677868	TRIM44	0.038181	OCI-LY7-ENCODE
Plasma	chr11_44994194_44994694	1.73672	0.0544719	intergenic|chr11:45015608-45016443	TP53I11	0.03913	body_of_pancreas-ENCODE
Plasma	chr11_46291737_46292237	1.57148	0.0659963	genic|chr11:46312830-46313758	CREB3L1	0.042267	adrenal_gland_fetal-ENCODE
Plasma	chr11_47350616_47351116	1.54452	0.0830539	genic|chr11:47372266-47373185	MYBPC3	0.028974	CD14-positive_monocyte_treated_with_BG_1h-Novakovic2016
Plasma	chr11_61346063_61346563	1.64621	0.0502273	genic|chr11:61113692-61114192	TKFC	0.045209	spleen-ENCODE
Plasma	chr11_64969128_64969628	1.51523	0.0897055	genic|chr11:64736575-64737227	MAJIN	0.015709	large_intestine_fetal-Roadmap
Plasma	chr11_65183424_65183924	1.50307	0.0701045	genic|chr11:64950671-64951489	LOC728975	0.066351	breast_epithelium-ENCODE
Plasma	chr11_72704842_72705342	1.36624	0.065444	genic|chr11:72415670-72416373	ARAP1	0.021501	H7
Plasma	chr11_76287538_76288038	1.50249	0.0991662	intergenic|chr11:75998619-76000374	THAP12	0.025135	thymus_fetal-Roadmap
Plasma	chr11_77999293_77999793	1.48724	0.0793503	intergenic|chr11:77710331-77711731	INTS4	0.189381	B_cell-ENCODE
Plasma	chr11_108025650_108026150	1.44037	0.0652617	genic|chr11:107896272-107896772	CUL5	0.018627	GM12878-Roadmap
Plasma	chr11_124115872_124116372	1.39099	0.0458518	promoter|chr11:123985516-123987328	VWA5A	0.169551	natural_killer_cell-Corces2016
Plasma	chr11_124330034_124330534	1.76664	0.0935523	intergenic|chr11:124199715-124200399	OR8D1	0.051432	B_cell-ENCODE
Plasma	chr11_133945224_133945724	1.70544	0.0303729	genic|chr11:133814850-133815531	IGSF9B	0.206641	CD8-positive_alpha-beta_T_cell-Corces2016
Plasma	chr12_3962559_3963059	1.70949	0.0706653	intergenic|chr12:4070646-4072200	PARP11	0.028156	adrenal_gland_fetal-ENCODE
Plasma	chr12_4031159_4031659	1.17466	0.019562	intergenic|chr12:4139928-4140852	CCND2-AS1	0.037002	breast_epithelium-ENCODE
Plasma	chr12_4287770_4288270	1.77692	0.0380281	genic|chr12:4396881-4397381	CCND2	0.032718	CD14-positive_monocyte_treated_with_RPMI_d6-Novakovic2016
Plasma	chr12_4293251_4293751	1.64725	0.0299313	genic|chr12:4402657-4403568	CCND2-AS1	0.019663	CD8-positive_alpha-beta_T_cell-Corces2016
Plasma	chr12_6295070_6295570	1.33347	0.089238	intergenic|chr12:6403521-6404985	PLEKHG6	0.12144	HepG2-Roadmap
Plasma	chr12_6313196_6313696	1.77013	0.00480007	genic|chr12:6421504-6422550	PLEKHG6	0.07133	small_intestine_fetal-Roadmap
Plasma	chr12_6547937_6548437	1.77968	0.031036	genic|chr12:6657327-6657827	IFFO1	0.016099	THP_pmaLPS_ATAC_24h
Plasma	chr12_8902589_8903089	1.62292	0.0502273	intergenic|chr12:9055259-9055759	PHC1	0.049212	CD14-positive_monocyte_treated_with_BG_1h-Novakovic2016
Plasma	chr12_26817616_26818116	1.05372	0.0837458	genic|chr12:26969975-26970718	ITPR2	0.015972	B_cell-ENCODE
Plasma	chr12_31687031_31687531	1.41723	0.0690801	genic|chr12:31839985-31840485	AMN1	0.040279	CD14-positive_monocyte_treated_with_RPMI_d1-Novakovic2016
Plasma	chr12_48104532_48105032	1.404	0.0816082	promoter|chr12:48498188-48500406	SENP1	0.217802	Karpas-422-ENCODE
Plasma	chr12_52192109_52192609	2.12112	0.0119879	promoter|chr12:52585534-52586715	KRT80	0.233566	adrenal_gland_fetal-ENCODE
Plasma	chr12_72432123_72432623	2.07567	0.0253043	genic|chr12:72825322-72826440	TRHDE-AS1	0.018479	small_intestine_fetal-Roadmap
Plasma	chr12_85280254_85280754	1.82781	0.0196226	promoter|chr12:85673262-85674884	ALX1	0.545783	H7
Plasma	chr12_94263991_94264491	1.54591	0.057881	genic|chr12:94657580-94658326	PLXNC1	0.02964	iPS_DF_19.11_Cell_Line-Roadmap
Plasma	chr12_96446191_96446691	1.6651	0.0353007	intergenic|chr12:96839426-96840513	CFAP54	0.105518	CD34-positive_mobilized-Roadmap
Plasma	chr12_117101631_117102131	1.73462	0.0380766	genic|chr12:117539321-117539821	TESC-AS1	0.016752	THP1-Engreitz
Plasma	chr12_121748816_121749316	1.57456	0.0500495	genic|chr12:122186320-122187518	TMEM120B	0.076956	adrenal_gland_fetal-ENCODE
Plasma	chr12_122026208_122026708	1.78956	0.0126911	genic|chr12:122464292-122465253	BCL7A	0.037662	Jurkat-Engreitz
Plasma	chr12_123140884_123141384	1.91957	0.0177592	intergenic|chr12:123624689-123626933	ARL6IP4	0.02963	HepG2-Roadmap
Plasma	chr12_124538334_124538834	1.45556	0.0832071	genic|chr12:125022900-125023617	NCOR2	0.017974	U937_LPS_4hr-Engreitz
Plasma	chr12_132838608_132839108	1.6191	0.0900413	intergenic|chr12:133414455-133415397	GOLGA3	0.143604	spleen-ENCODE
Plasma	chr13_24502699_24503199	1.81091	0.0303653	genic|chr13:25076827-25077843	PARP4	0.034972	small_intestine_fetal-Roadmap
Plasma	chr13_40272344_40272844	1.79429	0.0352751	intergenic|chr13:40844826-40846998	LINC00598	0.024875	CD34-positive_mobilized-Roadmap
Plasma	chr13_44397800_44398300	1.87249	0.0857018	genic|chr13:44971794-44972435	TUSC8	0.023494	CD34-positive_mobilized-Roadmap
Plasma	chr13_51729734_51730234	1.82682	0.0393728	genic|chr13:52303945-52304615	WDFY2	0.016677	breast_epithelium-ENCODE
Plasma	chr13_51782289_51782789	1.76135	0.0443757	genic|chr13:52355218-52357310	DHRS12	0.061869	body_of_pancreas-ENCODE
Plasma	chr13_91343655_91344155	1.58418	0.0703469	intergenic|chr13:91995875-91996375	MIR17HG	0.01988	GM12878-Roadmap
Plasma	chr13_110663950_110664450	1.68424	0.0727482	genic|chr13:111315938-111316786	CARS2	0.016268	CD14-positive_monocyte-ENCODE
Plasma	chr14_35347603_35348103	1.63691	0.0421284	intergenic|chr14:35815872-35817109	NFKBIA	0.023135	HepG2-Roadmap
Plasma	chr14_61528639_61529139	1.60139	0.088716	genic|chr14:61995256-61996178	LOC101927780	0.02642	natural_killer_cell-Corces2016
Plasma	chr14_69667464_69667964	0.961765	0.0902897	genic|chr14:70133514-70135127	SUSD6	0.018632	GM12878-Roadmap
Plasma	chr14_69749951_69750451	1.59169	0.061834	intergenic|chr14:70216488-70217456	LOC100289511	0.02691	large_intestine_fetal-Roadmap
Plasma	chr14_103119035_103119535	1.56924	0.0400164	intergenic|chr14:103585056-103585831	LINC00677	0.167424	CD14-positive_monocyte-Novakovic2016
Plasma	chr14_103889556_103890056	1.4821	0.0963862	intergenic|chr14:104354480-104356384	C14orf2	0.03605	HepG2-Roadmap
Plasma	chr14_104972134_104972634	1.72971	0.0327129	genic|chr14:105438478-105438978	AHNAK2	0.09131	breast_epithelium-ENCODE
Plasma	chr14_105393793_105394293	1.63775	0.0604539	genic|chr14:105860171-105860671	TEX22	0.078856	CD14-positive_monocyte_treated_with_LPS_d6-Novakovic2016
Plasma	chr15_28924518_28925018	1.82615	0.0251319	genic|chr15:29215618-29217354	APBA2	0.467236	MM.1S-ENCODE
Plasma	chr15_38642834_38643334	1.53602	0.0264539	intergenic|chr15:38934795-38935561	RASGRP1	0.024328	OCI-LY7-ENCODE
Plasma	chr15_40786870_40787370	1.56946	0.0719516	genic|chr15:41079226-41080576	C15orf62	0.063446	body_of_pancreas-ENCODE
Plasma	chr15_56533687_56534187	1.48462	0.0788333	intergenic|chr15:56824157-56827016	LINC00926	0.075091	OCI-LY7-ENCODE
Plasma	chr15_57282289_57282789	1.57755	0.0501968	genic|chr15:57574821-57575321	LINC00926	0.024564	CD14-positive_monocyte_treated_with_BG_d6-Novakovic2016
Plasma	chr15_60581426_60581926	1.58664	0.0383385	genic|chr15:60872693-60874122	RORA-AS2	0.024083	CD3-positive_T_cell-Roadmap
Plasma	chr15_62244688_62245188	1.57616	0.094995	genic|chr15:62536671-62537171	GOLGA2P11	0.020873	BJAB_anti-IgM_anti-CD40_4hr-Engreitz
Plasma	chr15_63395588_63396088	1.63894	0.0622593	genic|chr15:63687742-63688242	LOC102723344	0.029295	BJAB_anti-IgM_anti-CD40_4hr-Engreitz
Plasma	chr15_78004895_78005395	1.66943	0.0665012	genic|chr15:78297155-78297919	LOC91450	0.062148	pancreas-Roadmap
Plasma	chr15_78938926_78939426	1.05877	0.0305224	genic|chr15:79231212-79232056	CTSH	0.249251	CD14-positive_monocyte_treated_with_LPS_d1-Novakovic2016
Plasma	chr15_85318208_85318708	1.38066	0.0352099	intergenic|chr15:85861597-85862097	AKAP13	0.018217	THP_pmaLPS_ATAC_72h
Plasma	chr16_737598_738098	1.81325	0.0829636	genic|chr16:787317-788712	NARFL	0.174278	OCI-LY7-ENCODE
Plasma	chr16_5095103_5095603	1.46526	0.0785365	genic|chr16:5144876-5145548	EEF2KMT	0.059496	MM.1S-ENCODE
Plasma	chr16_8849650_8850150	1.43206	0.0730487	intergenic|chr16:8943638-8944138	CARHSP1	0.036383	U937-Engreitz
Plasma	chr16_10867086_10867586	1.47259	0.0854859	intergenic|chr16:10961026-10961526	CIITA	0.015007	B_cell-ENCODE
Plasma	chr16_10981688_10982188	1.13981	0.0461339	genic|chr16:11075239-11077465	SOCS1	0.069642	Karpas-422-ENCODE
Plasma	chr16_11819706_11820206	1.51289	0.0505052	genic|chr16:11913593-11914093	BCAR4	0.03608	U937_LPS_4hr-Engreitz
Plasma	chr16_16028215_16028715	1.68685	0.0678089	genic|chr16:16121640-16122676	ABCC1	0.019476	small_intestine_fetal-Roadmap
Plasma	chr16_22685302_22685802	1.91529	0.037222	intergenic|chr16:22696670-22697170	RRN3P3	0.016788	breast_epithelium-ENCODE
Plasma	chr16_27547044_27547544	1.18384	0.0339319	genic|chr16:27558408-27558908	GTF3C1	0.0672	THP_pmaLPS_ATAC_12h
Plasma	chr16_30724511_30725011	1.42421	0.0718682	genic|chr16:30735603-30736771	PHKG2	0.06118	CD14-positive_monocyte_treated_with_RPMI_4h-Novakovic2016
Plasma	chr16_46629283_46629783	1.52477	0.0615474	intergenic|chr16:46663111-46663611	SHCBP1	0.027721	iPS_DF_19.11_Cell_Line-Roadmap
Plasma	chr16_56408585_56409085	2.29214	0.0104652	genic|chr16:56442334-56443967	AMFR	0.153541	small_intestine_fetal-Roadmap
Plasma	chr16_57266008_57266508	1.70166	0.0696427	genic|chr16:57298719-57300811	PLLP	0.111707	body_of_pancreas-ENCODE
Plasma	chr16_57532512_57533012	1.43884	0.0722469	genic|chr16:57566157-57567211	CCDC102A	0.07654	thymus_fetal-Roadmap
Plasma	chr16_57635376_57635876	1.62482	0.0324781	genic|chr16:57669070-57670127	ADGRG1	0.161192	large_intestine_fetal-Roadmap
Plasma	chr16_58046372_58046872	1.57598	0.0617	genic|chr16:58080250-58080750	MMP15	0.017919	THP1-Engreitz
Plasma	chr16_66750272_66750772	1.51386	0.0719516	promoter|chr16:66783974-66786263	DYNC1LI2	0.153291	Karpas-422-ENCODE
Plasma	chr16_68720105_68720605	1.0164	0.0832095	intergenic|chr16:68753661-68754492	CDH1	0.026758	GM12878-Roadmap
Plasma	chr16_71707351_71707851	1.57069	0.0816156	genic|chr16:71741065-71742312	PHLPP2	0.073639	H9-Roadmap
Plasma	chr16_80265627_80266127	1.54756	0.0797461	genic|chr16:80299375-80300017	MAF	0.021418	HepG2-Roadmap
Plasma	chr16_84091357_84091857	1.19581	0.0711275	genic|chr16:84124956-84125928	MBTPS1	0.020443	thymus_fetal-Roadmap
Plasma	chr16_85141447_85141947	1.48749	0.0988704	genic|chr16:85175039-85175937	LINC02139	0.025883	HepG2-Roadmap
Plasma	chr16_90033963_90034463	1.58064	0.0912199	genic|chr16:90099960-90100800	URAHP	0.079593	THP1_LPS_4hr-Engreitz
Plasma	chr17_8915503_8916003	1.36355	0.00685764	genic|chr17:8818831-8820241	PIK3R6	0.092097	CD14-positive_monocyte_treated_with_LPS_1h-Novakovic2016
Plasma	chr17_8953135_8953635	1.80794	0.040921	genic|chr17:8856451-8856951	PIK3R5	0.039201	natural_killer_cell-Corces2016
Plasma	chr17_18917036_18917536	1.75755	0.0313081	genic|chr17:18820387-18820887	SLC5A10	0.036544	BJAB_anti-IgM_anti-CD40_4hr-Engreitz
Plasma	chr17_19244702_19245202	1.43272	0.0475456	genic|chr17:19147749-19148472	EPN2	0.070779	OCI-LY7-ENCODE
Plasma	chr17_19284124_19284624	0.995644	0.0513678	genic|chr17:19186998-19188657	EPN2-IT1	0.064991	MM.1S-ENCODE
Plasma	chr17_19311764_19312264	1.56417	0.0537397	genic|chr17:19215131-19215977	EPN2-AS1	0.051005	spleen-ENCODE
Plasma	chr17_19545666_19546166	1.64075	0.0555269	genic|chr17:19448176-19449404	SLC47A1	0.173091	dendritic_cell_treated_with_Lipopolysaccharide_100_ng-mL_for_30_minute-Garber2017
Plasma	chr17_21240178_21240678	1.37534	0.0978487	genic|chr17:21143012-21143954	NATD1	0.038224	H9-Roadmap
Plasma	chr17_27845556_27846056	1.69025	0.0871467	intergenic|chr17:26172213-26173592	NOS2	0.041613	large_intestine_fetal-Roadmap
Plasma	chr17_28057868_28058368	1.21977	0.0553793	genic|chr17:26384071-26385447	NLK	0.042295	dendritic_cell_treated_with_Lipopolysaccharide_100_ng-mL_for_6_hour-Garber2017
Plasma	chr17_28436510_28437010	1.61468	0.0762659	intergenic|chr17:26763492-26763992	SLC46A1	0.02918	THP-1_macrophage-VanBortle2017
Plasma	chr17_41521830_41522330	1.6956	0.0364784	intergenic|chr17:39677667-39679098	KRT15	0.175292	breast_epithelium-ENCODE
Plasma	chr17_48871517_48872017	1.60736	0.0506845	intergenic|chr17:46948350-46949818	CALCOCO2	0.046012	HepG2-Roadmap
Plasma	chr17_55423099_55423599	1.47271	0.0910186	intergenic|chr17:53500636-53501136	MMD	0.026677	GM12878-Roadmap
Plasma	chr17_57261020_57261520	1.38309	0.0901105	genic|chr17:55338397-55338897	MSI2	0.016882	CD34-positive_mobilized-Roadmap
Plasma	chr17_57530383_57530883	1.62047	0.0732921	genic|chr17:55607744-55608244	LOC101927557	0.030793	thymus_fetal-Roadmap
Plasma	chr17_59439732_59440232	1.60522	0.0804612	genic|chr17:57517041-57518885	YPEL2	0.026642	T-cell-ENCODE
Plasma	chr17_75722659_75723159	1.44138	0.0894857	genic|chr17:73719056-73720078	ITGB4	0.10001	small_intestine_fetal-Roadmap
Plasma	chr17_78624447_78624947	1.51439	0.0353176	genic|chr17:76620550-76621050	LINC02081	0.015739	BJAB_anti-IgM_anti-CD40_4hr-Engreitz
Plasma	chr17_80104344_80104844	1.64511	0.0714625	genic|chr17:78078152-78078652	GAA	0.016829	adrenal_gland_fetal-ENCODE
Plasma	chr18_370851_371351	1.82819	0.00785194	genic|chr18:370869-372118	CLUL1	0.031299	MM.1S-ENCODE
Plasma	chr18_9065422_9065922	1.36351	0.0871467	intergenic|chr18:9065697-9067388	TWSG1	0.065142	MM.1S-ENCODE
Plasma	chr18_69895515_69896015	2.40041	0.00763212	genic|chr18:67562783-67564355	CD226	0.079949	CD56-positive_natural_killer_cells-Roadmap
Plasma	chr18_69896357_69896857	1.58661	0.0463734	genic|chr18:67562783-67564355	CD226	0.079949	CD56-positive_natural_killer_cells-Roadmap
Plasma	chr18_74225086_74225586	1.6284	0.0774295	intergenic|chr18:71892015-71893005	TIMM21	0.024285	body_of_pancreas-ENCODE
Plasma	chr18_76494992_76495492	1.73786	0.0509767	promoter|chr18:74204519-74208891	ZNF516	0.398634	OCI-LY7-ENCODE
Plasma	chr19_1169767_1170267	1.59012	0.0302903	genic|chr19:1168962-1170453	SBNO2	0.148633	breast_epithelium-ENCODE
Plasma	chr19_2974284_2974784	1.50421	0.0708236	intergenic|chr19:2974407-2974907	TLE6	0.057174	THP_pmaLPS_ATAC_1h
Plasma	chr19_3059433_3059933	1.51134	0.0871165	promoter|chr19:3059723-3063322	AES	0.10935	CD56-positive_natural_killer_cells-Roadmap
Plasma	chr19_4547371_4547871	1.41158	0.0914548	genic|chr19:4547189-4547689	LRG1	0.034856	pancreas-Roadmap
Plasma	chr19_34299061_34299561	1.50807	0.0760399	genic|chr19:34789786-34790472	KIAA0355	0.032054	large_intestine_fetal-Roadmap
Plasma	chr19_43753781_43754281	0.9947	0.0761978	promoter|chr19:44257694-44260083	SMG9	0.281515	GM12878-Roadmap
Plasma	chr19_45212030_45212530	1.48887	0.0843112	intergenic|chr19:45715157-45715657	EXOC3L2	0.031177	spleen-ENCODE
Plasma	chr19_50909779_50910279	1.70359	0.0907037	genic|chr19:51412340-51413345	KLK4	0.035783	H9-Roadmap
Plasma	chr19_57812166_57812666	0.968588	0.0966744	genic|chr19:58323615-58324409	ZNF552	0.039471	CD14-positive_monocyte_treated_with_LPS_d1-Novakovic2016
Plasma	chr20_1741630_1742130	1.39979	0.088316	intergenic|chr20:1721917-1722778	LOC100289473	0.034658	U937-Engreitz
Plasma	chr20_5642552_5643052	1.58744	0.0299572	intergenic|chr20:5622805-5623752	GPCPD1	0.036216	dendritic_cell_treated_with_Lipopolysaccharide_100_ng-mL_for_6_hour-Garber2017
Plasma	chr20_25055105_25055605	1.05862	0.0593279	genic|chr20:25035687-25036187	ACSS1	0.028227	HepG2-Roadmap
Plasma	chr20_32282401_32282901	1.48255	0.0959039	genic|chr20:30870139-30870927	KIF3B	0.081069	pancreas-Roadmap
Plasma	chr20_38161126_38161626	1.70929	0.0650189	genic|chr20:36789822-36790673	TGM2	0.037543	dendritic_cell_treated_with_Lipopolysaccharide_0_ng-mL_for_0_hour-Garber2017
Plasma	chr20_50248094_50248594	1.9264	0.0195353	intergenic|chr20:48864391-48865251	SMIM25	0.051728	CD14-positive_monocyte_treated_with_LPS_d1-Novakovic2016
Plasma	chr20_50274882_50275382	1.74858	0.061834	genic|chr20:48891240-48891884	SMIM25	0.138581	CD14-positive_monocyte_treated_with_RPMI_d6-Novakovic2016
Plasma	chr20_50369512_50370012	1.4564	0.0743159	intergenic|chr20:48985912-48986598	LINC01271	0.015715	small_intestine_fetal-Roadmap
Plasma	chr20_57469634_57470134	1.35494	0.0612811	intergenic|chr20:56043502-56046204	PCK1	0.062121	Karpas-422-ENCODE
Plasma	chr21_33576722_33577222	1.70909	0.0491165	genic|chr21:34948777-34949905	DONSON	0.054456	HepG2-Roadmap
Plasma	chr21_34017337_34017837	1.55818	0.00394067	intergenic|chr21:35389722-35390888	SLC5A3	0.017003	Karpas-422-ENCODE
Plasma	chr21_35189408_35189908	1.43751	0.0424589	intergenic|chr21:36561344-36562450	RUNX1	0.019767	Karpas-422-ENCODE
Plasma	chr21_36542645_36543145	1.05427	0.0605618	intergenic|chr21:37913829-37915492	CHAF1B	0.016306	GM12878-Roadmap
Plasma	chr21_42992345_42992845	1.47477	0.0797461	genic|chr21:44411832-44412927	PKNOX1	0.021259	adrenal_gland_fetal-ENCODE
Plasma	chr21_43302698_43303198	1.29037	0.0991662	intergenic|chr21:44722717-44723217	LINC00322	0.017096	BJAB_anti-IgM_anti-CD40_4hr-Engreitz
Plasma	chr21_44010279_44010779	1.56634	0.0989497	intergenic|chr21:45429937-45430437	TRAPPC10	0.064759	natural_killer_cell-Corces2016
Plasma	chr21_46499871_46500371	1.49235	0.0885943	genic|chr21:47919816-47921178	DIP2A-IT1	0.034094	MM.1S-ENCODE
Plasma	chr22_20502794_20503294	1.49827	0.0901105	intergenic|chr22:20857005-20857578	KLHL22	0.016776	small_intestine_fetal-Roadmap
Plasma	chr22_30218076_30218576	1.50085	0.0730803	intergenic|chr22:30613991-30614635	LIF	0.015518	large_intestine_fetal-Roadmap
Plasma	chr22_30270858_30271358	1.75969	0.0343949	intergenic|chr22:30666553-30667270	OSM	0.186306	CD14-positive_monocyte_treated_with_LPS_4h-Novakovic2016
Plasma	chr22_41206536_41207036	1.42574	0.072086	genic|chr22:41602522-41603510	L3MBTL2	0.069916	Karpas-422-ENCODE
Plasma	chr22_46853541_46854041	1.74993	0.0360849	genic|chr22:47249581-47250449	TBC1D22A-AS1	0.037804	CD14-positive_monocyte_treated_with_RPMI_1h-Novakovic2016
Plasma	chr22_50282398_50282898	1.94895	0.00771776	genic|chr22:50720833-50721744	MAPK11	0.03103	body_of_pancreas-ENCODE
Plasma	chrX_45808849_45809349	1.83194	0.0356652	intergenic|chrX:45667931-45668431	LOC401585	0.027343	CD14-positive_monocyte_treated_with_LPS_4h-Novakovic2016
Plasma	chrX_49236989_49237489	1.70683	0.0323438	genic|chrX:49093558-49094058	CACNA1F	0.161249	U937-Engreitz
Plasma	chrX_57104297_57104797	1.82261	0.0331563	intergenic|chrX:57130565-57131065	SPIN2B	0.033479	Jurkat-Engreitz
Plasma	chrX_64204180_64204680	1.625	0.060483	promoter|chrX:63424102-63426718	AMER1	0.793249	body_of_pancreas-ENCODE
Plasma	chrX_78074031_78074531	1.18496	0.090903	intergenic|chrX:77328458-77329930	PGK1	0.023409	CD8-positive_alpha-beta_T_cell-ENCODE
Plasma	chrX_136159715_136160215	1.67265	0.0579504	genic|chrX:135241534-135242034	FHL1	0.027296	THP-1_macrophage-VanBortle2017
Plasma	chrX_150854725_150855225	1.16305	0.00806098	genic|chrX:150023055-150023801	CD99L2	0.025737	MM.1S-ENCODE
Plasma	chrX_150985124_150985624	1.42901	0.0773922	genic|chrX:150153575-150154075	HMGB3	0.034509	GM12878-Roadmap
Plasma	chrX_153488214_153488714	1.7154	0.0533232	intergenic|chrX:152753131-152753930	BGN	0.0489	spleen-ENCODE
Plasma	chrX_155888137_155888637	1.73676	0.0947698	genic|chrX:155117794-155118360	VAMP7	0.067177	CD34-positive_mobilized-Roadmap
CD4T	chr1_24151091_24151591	1.56246	0.0921749	intergenic|chr1:24476683-24478364	IFNLR1	0.099689	H9-Roadmap
CD4T	chr1_27863081_27863581	1.56387	0.0978266	intergenic|chr1:28189616-28190479	THEMIS2	0.164724	dendritic_cell_treated_with_Lipopolysaccharide_100_ng-mL_for_2_hour-Garber2017
CD4T	chr1_41015921_41016421	1.78752	0.0580851	genic|chr1:41481380-41482015	SLFNL1-AS1	0.022668	OCI-LY7-ENCODE
CD4T	chr1_41498705_41499205	1.66932	0.0904117	intergenic|chr1:41964122-41964806	EDN2	0.040752	breast_epithelium-ENCODE
CD4T	chr1_41803510_41804010	1.68781	0.0880884	genic|chr1:42268263-42269529	HIVEP3	0.018752	MM.1S-ENCODE
CD4T	chr1_58778359_58778859	1.76609	0.0677975	intergenic|chr1:59244139-59246351	LINC01135	0.017448	pancreas-Roadmap
CD4T	chr1_184161272_184161772	1.90578	0.0880884	intergenic|chr1:184130317-184130817	COLGALT2	0.023637	CD14-positive_monocyte_treated_with_LPS_4h-Novakovic2016
CD4T	chr1_201538109_201538609	1.57669	0.0978266	intergenic|chr1:201507366-201508639	CSRP1	0.040426	CD14-positive_monocyte_treated_with_LPS_d1-Novakovic2016
CD4T	chr1_202056867_202057367	1.99358	0.0581782	intergenic|chr1:202025726-202026509	ELF3	0.020981	breast_epithelium-ENCODE
CD4T	chr1_204104565_204105065	2.0022	0.0580851	genic|chr1:204073573-204074073	SOX13	0.064859	Jurkat_anti-CD3_PMA_4hr-Engreitz
CD4T	chr1_209659889_209660389	1.88037	0.0880884	intergenic|chr1:209833232-209833732	LAMB3	0.09255	CD14-positive_monocyte_treated_with_LPS_1h-Novakovic2016
CD4T	chr1_212691554_212692054	2.45142	0.0580851	genic|chr1:212864799-212865515	BATF3	0.0276	GM12878-Roadmap
CD4T	chr2_38115169_38115669	1.82389	0.061666	intergenic|chr2:38342535-38343035	CYP1B1-AS1	0.023358	CD14-positive_monocyte_treated_with_RPMI_d6-Novakovic2016
CD4T	chr2_66434875_66435375	2.42729	0.0052583	promoter|chr2:66661493-66662781	MEIS1	0.254052	U937_LPS_4hr-Engreitz
CD4T	chr2_96556255_96556755	1.61243	0.0802245	intergenic|chr2:97222115-97222951	ARID5A	0.061054	large_intestine_fetal-Roadmap
CD4T	chr2_143141279_143141779	1.60629	0.0978266	genic|chr2:143898147-143899793	ARHGAP15	0.132901	Karpas-422-ENCODE
CD4T	chr2_165015009_165015509	1.59911	0.091817	intergenic|chr2:165871225-165871986	SCN3A	0.015517	CD19-positive_B_cell-Roadmap
CD4T	chr2_199229155_199229655	2.26165	0.0580851	intergenic|chr2:200093850-200094350	LINC01923	0.038732	Jurkat_anti-CD3_PMA_4hr-Engreitz
CD4T	chr2_230668612_230669112	1.74177	0.0880884	intergenic|chr2:231532910-231533612	LINC01907	0.064348	CD14-positive_monocyte_treated_with_LPS_d6-Novakovic2016
CD4T	chr2_231657842_231658342	1.78247	0.0735053	intergenic|chr2:232522451-232523016	PTMA	0.015942	large_intestine_fetal-Roadmap
CD4T	chr2_232872779_232873279	1.83992	0.0735053	genic|chr2:233736866-233737673	C2orf82	0.191759	breast_epithelium-ENCODE
CD4T	chr2_240965281_240965781	1.64383	0.075204	genic|chr2:241904669-241905806	LOC200772	0.079188	CD14-positive_monocyte-ENCODE
CD4T	chr3_39327907_39328407	1.84909	0.0611218	intergenic|chr3:39369114-39369965	CCR8	0.111744	GM12878-Roadmap
CD4T	chr3_125120380_125120880	1.68701	0.0880884	genic|chr3:124838587-124840933	HEG1	0.038619	Karpas-422-ENCODE
CD4T	chr3_134852916_134853416	2.27835	0.0131766	genic|chr3:134571629-134572256	EPHB1	0.048735	B_cell-ENCODE
CD4T	chr3_146542122_146542622	1.7082	0.0880884	genic|chr3:146259980-146260480	PLSCR1	0.158215	CD14-positive_monocyte_treated_with_LPS_d1-Novakovic2016
CD4T	chr3_149580025_149580525	1.72549	0.0756898	genic|chr3:149297399-149298332	WWTR1-AS1	0.01591	GM12878-Roadmap
CD4T	chr3_168095102_168095602	1.76407	0.0756898	promoter|chr3:167812597-167814421	GOLIM4	0.614823	CD14-positive_monocyte_treated_with_LPS_d6-Novakovic2016
CD4T	chr4_4842644_4843144	2.0746	0.0580851	intergenic|chr4:4844497-4844997	LINC01396	0.102655	Jurkat_anti-CD3_PMA_4hr-Engreitz
CD4T	chr4_101103534_101104034	1.8934	0.0880884	genic|chr4:102024396-102025547	EMCN	0.020001	thymus_fetal-Roadmap
CD4T	chr4_121706564_121707064	1.97008	0.0725491	intergenic|chr4:122627609-122628623	ANXA5	0.079003	CD56-positive_natural_killer_cells-Roadmap
CD4T	chr5_1783082_1783582	1.53684	0.0977226	intergenic|chr5:1781758-1784140	MRPL36	0.074046	Karpas-422-ENCODE
CD4T	chr5_10607040_10607540	1.61875	0.0961914	genic|chr5:10606959-10608633	ANKRD33B	0.092352	Karpas-422-ENCODE
CD4T	chr5_87300704_87301204	1.63821	0.0904117	genic|chr5:86596059-86597020	LOC644285	0.044399	THP_pmaLPS_ATAC_12h
CD4T	chr5_132520628_132521128	1.72922	0.0976174	intergenic|chr5:131856036-131856888	RAD50	0.022625	MM.1S-ENCODE
CD4T	chr5_135391163_135391663	1.64329	0.0921749	genic|chr5:134727040-134727540	H2AFY	0.042537	THP_pmaLPS_ATAC_72h
CD4T	chr5_139437261_139437761	2.02385	0.0921749	genic|chr5:138772872-138773372	DNAJC18	0.031048	GM12878-Roadmap
CD4T	chr5_150613614_150614114	2.01928	0.061666	intergenic|chr5:149993293-149995354	SYNPO	0.050832	body_of_pancreas-ENCODE
CD4T	chr5_154850415_154850915	1.55989	0.0904117	promoter|chr5:154229115-154230495	FAXDC2	0.125857	adrenal_gland_fetal-ENCODE
CD4T	chr5_173822445_173822945	2.24049	0.0735053	intergenic|chr5:173249358-173249994	LINC01485	0.046225	GM12878-Roadmap
CD4T	chr6_21438457_21438957	1.61666	0.0880884	intergenic|chr6:21438471-21439642	CASC15	0.018229	GM12878-Roadmap
CD4T	chr6_30641028_30641528	1.67764	0.0875825	genic|chr6:30608711-30609292	C6orf136	0.024348	thymus_fetal-Roadmap
CD4T	chr6_46325448_46325948	2.56332	0.0373522	promoter|chr6:46293273-46293879	RCAN2	0.20354	Karpas-422-ENCODE
CD4T	chr6_113854795_113855295	1.73694	0.0880884	promoter|chr6:114175658-114178771	MARCKS	0.437889	large_intestine_fetal-Roadmap
CD4T	chr6_136566030_136566530	1.87964	0.0580851	genic|chr6:136886987-136887487	MAP7	0.083945	U937-Engreitz
CD4T	chr6_137026428_137026928	1.73324	0.0735053	genic|chr6:137347443-137347943	IL20RA	0.024184	breast_epithelium-ENCODE
CD4T	chr6_154773728_154774228	1.62673	0.0735053	genic|chr6:155094524-155095404	SCAF8	0.024025	GM12878-Roadmap
CD4T	chr7_3106410_3106910	1.95271	0.0406148	intergenic|chr7:3146030-3147444	LOC100129603	0.029554	CD56-positive_natural_killer_cells-Roadmap
CD4T	chr7_17408449_17408949	1.57271	0.0921749	genic|chr7:17447748-17448927	AHR	0.026467	CD14-positive_monocyte-ENCODE
CD4T	chr7_38304332_38304832	1.81224	0.0581782	intergenic|chr7:38343396-38344426	TARP	0.025463	natural_killer_cell-Corces2016
CD4T	chr7_43108356_43108856	1.70414	0.0804544	intergenic|chr7:43147462-43148256	HECW1	0.11451	H9-Roadmap
CD4T	chr8_24293806_24294306	1.8856	0.0650587	promoter|chr8:24151279-24151802	ADAM28	0.124482	CD14-positive_monocyte_treated_with_BG_d6-Novakovic2016
CD4T	chr8_141119621_141120121	1.8751	0.0756461	intergenic|chr8:142129154-142130163	DENND3	0.167349	MM.1S-ENCODE
CD4T	chr9_84711907_84712407	2.13191	0.0580851	genic|chr9:87326222-87327276	NTRK2	0.020777	breast_epithelium-ENCODE
CD4T	chr9_90287462_90287962	1.8449	0.0978266	intergenic|chr9:93049736-93051240	LINC01508	0.032386	adrenal_gland_fetal-ENCODE
CD4T	chr9_93954543_93955043	1.7067	0.0735053	promoter|chr9:96716647-96718365	BARX1	0.2226	THP-1_macrophage-VanBortle2017
CD4T	chr9_110050992_110051492	1.65235	0.0978266	genic|chr9:112813227-112813727	AKAP2	0.130995	Jurkat_anti-CD3_PMA_4hr-Engreitz
CD4T	chr10_46552733_46553233	1.7209	0.0880884	genic|chr10:46995639-46996850	GPRIN2	0.067982	CD14-positive_monocyte_treated_with_LPS_d6-Novakovic2016
CD4T	chr10_95837111_95837611	2.10224	0.0580851	genic|chr10:97596954-97598008	TCTN3	0.038886	GM12878-Roadmap
CD4T	chr10_124625629_124626129	1.72682	0.0880884	genic|chr10:126314500-126315410	FAM53B	0.041431	Jurkat-Engreitz
CD4T	chr11_851347_851847	1.59357	0.0735477	genic|chr11:850151-851832	POLR2L	0.015263	H9-Roadmap
CD4T	chr11_970320_970820	1.52591	0.0921749	genic|chr11:970220-970942	AP2A2	0.018948	natural_killer_cell-Corces2016
CD4T	chr11_2913107_2913607	1.67366	0.0978266	genic|chr11:2933670-2934645	SLC22A18AS	0.244535	breast_epithelium-ENCODE
CD4T	chr11_3641390_3641890	1.5318	0.0921749	promoter|chr11:3662893-3664086	ART5	0.390539	iPS_DF_19.11_Cell_Line-Roadmap
CD4T	chr11_19442116_19442616	2.38324	0.0581782	intergenic|chr11:19463823-19464323	NAV2-AS4	0.032244	BJAB_anti-IgM_anti-CD40_4hr-Engreitz
CD4T	chr11_47183911_47184411	1.76019	0.0725491	genic|chr11:47205432-47205932	PACSIN3	0.029309	adrenal_gland_fetal-ENCODE
CD4T	chr11_72773212_72773712	1.60767	0.075204	genic|chr11:72484253-72484753	STARD10	0.016349	breast_epithelium-ENCODE
CD4T	chr11_75100226_75100726	1.81	0.0756898	intergenic|chr11:74811315-74811815	OR2AT4	0.049421	THP_pmaLPS_ATAC_6h
CD4T	chr11_75345654_75346154	1.61464	0.0928085	genic|chr11:75056574-75057074	ARRB1	0.073547	CD14-positive_monocyte_treated_with_LPS_1h-Novakovic2016
CD4T	chr11_77418611_77419111	1.79303	0.0880884	genic|chr11:77129076-77130378	PAK1	0.021431	GM12878-Roadmap
CD4T	chr11_115222448_115222948	2.07637	0.0581782	genic|chr11:115092126-115095004	LOC105369507	0.067766	MM.1S-ENCODE
CD4T	chr12_24902817_24903317	1.67292	0.0976174	genic|chr12:25055429-25056282	BCAT1	0.1247	CD14-positive_monocyte_treated_with_BG_1h-Novakovic2016
CD4T	chr12_51264952_51265452	1.76949	0.091817	genic|chr12:51658749-51659249	SMAGP	0.040963	natural_killer_cell-Corces2016
CD4T	chr12_77746032_77746532	1.8796	0.0580851	intergenic|chr12:78139593-78140364	NAV3	0.028573	OCI-LY7-ENCODE
CD4T	chr12_89494881_89495381	2.38464	0.0052583	genic|chr12:89888529-89889029	GALNT4	0.019341	dendritic_cell_treated_with_Lipopolysaccharide_100_ng-mL_for_4_hour-Garber2017
CD4T	chr12_104957059_104957559	1.79126	0.0921749	intergenic|chr12:105351161-105353242	C12orf45	0.045014	MM.1S-ENCODE
CD4T	chr14_36661561_36662061	1.91802	0.0756898	genic|chr14:37130894-37131394	PAX9	0.304707	Jurkat-Engreitz
CD4T	chr15_29821319_29821819	2.02159	0.0580851	promoter|chr15:30113601-30115674	TJP1	0.471866	body_of_pancreas-ENCODE
CD4T	chr15_68199379_68199879	1.84213	0.0580851	genic|chr15:68491959-68492747	CALML4	0.015529	H9-Roadmap
CD4T	chr15_89408729_89409229	1.63583	0.0880884	intergenic|chr15:89950009-89952543	MIR9-3HG	0.021973	CD19-positive_B_cell-Roadmap
CD4T	chr16_56970593_56971093	1.71808	0.0650587	genic|chr16:57004789-57005601	CETP	0.036906	CD19-positive_B_cell-Roadmap
CD4T	chr16_81478258_81478758	1.64559	0.0880884	intergenic|chr16:81511593-81513129	CMIP	0.085999	CD19-positive_B_cell-Roadmap
CD4T	chr16_81817820_81818320	1.7014	0.0725491	genic|chr16:81850108-81851904	PLCG2	0.085739	CD56-positive_natural_killer_cells-Roadmap
CD4T	chr16_89105186_89105686	1.69071	0.0880884	genic|chr16:89171589-89172351	ACSF3	0.033883	Jurkat_anti-CD3_PMA_4hr-Engreitz
CD4T	chr17_50344681_50345181	1.65539	0.0725491	intergenic|chr17:48422028-48422528	XYLT2	0.027705	THP-1_macrophage-VanBortle2017
CD4T	chr17_74532101_74532601	1.64294	0.091817	intergenic|chr17:72528199-72528699	CD300LB	0.140792	CD14-positive_monocyte_treated_with_RPMI_d6-Novakovic2016
CD4T	chr18_57435985_57436485	1.75394	0.0921749	promoter|chr18:55101709-55103510	ONECUT2	0.148166	HepG2-Roadmap
CD4T	chr19_39166982_39167482	1.64507	0.0735053	genic|chr19:39657965-39658465	PAK4	0.021924	breast_epithelium-ENCODE
CD4T	chr19_43747567_43748067	2.07522	0.0373522	genic|chr19:44251932-44253141	SMG9	0.035495	GM12878-Roadmap
CD4T	chr19_45037423_45037923	1.65969	0.0881211	genic|chr19:45540410-45541754	CLASRP	0.020391	T-cell-ENCODE
CD4T	chr19_49135972_49136472	1.66385	0.0921749	genic|chr19:49639165-49639665	C19orf73	0.02391	THP1_LPS_4hr-Engreitz
CD4T	chr20_38569765_38570265	1.75581	0.0725491	genic|chr20:37198477-37198977	ADIG	0.091867	THP_pmaLPS_ATAC_2h
CD4T	chr21_36985638_36986138	1.72115	0.0921749	genic|chr21:38357980-38358480	HLCS	0.038013	CD4-positive_helper_T_cell-Corces2016
CD4T	chr22_19848773_19849273	1.70796	0.0880884	genic|chr22:19836015-19836515	GNB1L	0.096893	breast_epithelium-ENCODE
CD4T	chr22_24419979_24420479	1.73206	0.0735053	genic|chr22:24815687-24816468	ADORA2A	0.020558	spleen-ENCODE
CD4T	chr22_35312086_35312586	1.64216	0.0880884	genic|chr22:35708095-35710049	TOM1	0.082269	large_intestine_fetal-Roadmap
CD4T	chr22_38764333_38764833	1.64868	0.0950578	intergenic|chr22:39160255-39160755	SUN2	0.033186	THP-1_macrophage-VanBortle2017
CD4T	chr22_45291153_45291653	1.65709	0.0978266	genic|chr22:45686815-45687564	UPK3A	0.045363	CD56-positive_natural_killer_cells-Roadmap
CD4T	chrX_9997468_9997968	1.8061	0.0881211	intergenic|chrX:9965197-9966040	WWC3	0.023678	GM12878-Roadmap
gdT	chr1_8525800_8526300	1.32858	0.0365587	genic|chr1:8585171-8586306	RERE	0.04515	CD4-positive_helper_T_cell-Corces2016
gdT	chr1_10755830_10756330	1.15807	0.057566	genic|chr1:10815916-10816611	CASZ1	0.023661	spleen-ENCODE
gdT	chr1_12210498_12210998	1.17682	0.0684456	intergenic|chr1:12270137-12271136	VPS13D	0.042268	MM.1S-ENCODE
gdT	chr1_12230820_12231320	1.19781	0.0524147	promoter|chr1:12289818-12291290	VPS13D	0.104811	Karpas-422-ENCODE
gdT	chr1_15272450_15272950	1.10755	0.074618	genic|chr1:15598692-15599626	TMEM51-AS1	0.023667	H9-Roadmap
gdT	chr1_15415877_15416377	1.30236	0.036926	genic|chr1:15742541-15743376	EFHD2	0.354716	CD14-positive_monocyte_treated_with_RPMI_1h-Novakovic2016
gdT	chr1_16614429_16614929	1.60143	0.0206665	intergenic|chr1:16940925-16941425	NBPF1	0.024278	CD14-positive_monocyte_treated_with_RPMI_4h-Novakovic2016
gdT	chr1_16623935_16624435	1.37395	0.0499189	genic|chr1:16949832-16951196	CROCCP2	0.069612	pancreas-Roadmap
gdT	chr1_19073875_19074375	1.09452	0.0697989	genic|chr1:19400468-19401845	ALDH4A1	0.018536	CD3-positive_T_cell-Roadmap
gdT	chr1_19124487_19124987	1.21148	0.0397678	genic|chr1:19450171-19451203	LOC101927895	0.021296	CD34-positive_mobilized-Roadmap
gdT	chr1_21607647_21608147	1.65223	0.0194002	genic|chr1:21933955-21934838	RAP1GAP	0.025085	iPS_DF_19.11_Cell_Line-Roadmap
gdT	chr1_23174335_23174835	1.28262	0.0339951	intergenic|chr1:23500472-23501946	LUZP1	0.027299	small_intestine_fetal-Roadmap
gdT	chr1_23824648_23825148	1.07191	0.0771467	promoter|chr1:24150940-24152216	HMGCL	0.140302	HepG2-Roadmap
gdT	chr1_24486185_24486685	1.54336	0.0163077	intergenic|chr1:24812765-24813488	RCAN3	0.052335	Jurkat-Engreitz
gdT	chr1_25240723_25241223	1.12982	0.0784621	intergenic|chr1:25566010-25567547	RSRP1	0.136895	CD14-positive_monocyte-ENCODE
gdT	chr1_25549555_25550055	1.38171	0.0281423	genic|chr1:25875051-25876832	LDLRAP1	0.257607	MM.1S-ENCODE
gdT	chr1_27602541_27603041	1.03413	0.0923957	genic|chr1:27928300-27929259	AHDC1	0.017726	natural_killer_cell-Corces2016
gdT	chr1_28577164_28577664	1.19393	0.067087	genic|chr1:28903130-28904808	SNHG12	0.053283	Karpas-422-ENCODE
gdT	chr1_31057937_31058437	1.1173	0.086563	genic|chr1:31530814-31531314	PUM1	0.043561	CD4-positive_helper_T_cell-Corces2016
gdT	chr1_31670250_31670750	1.34986	0.0273275	genic|chr1:32135183-32136322	COL16A1	0.056895	small_intestine_fetal-Roadmap
gdT	chr1_39196190_39196690	1.08896	0.0795398	genic|chr1:39661926-39662882	KIAA0754	0.031239	Jurkat-Engreitz
gdT	chr1_40232308_40232808	1.16127	0.0899172	genic|chr1:40697937-40698688	TMCO2	0.042145	OCI-LY7-ENCODE
gdT	chr1_46285979_46286479	1.3457	0.0717646	genic|chr1:46751609-46752109	UQCRH	0.051233	Jurkat_anti-CD3_PMA_4hr-Engreitz
gdT	chr1_47231679_47232179	1.12451	0.0701182	promoter|chr1:47697050-47698590	TAL1	0.234915	CD34-positive_mobilized-Roadmap
gdT	chr1_51490526_51491026	1.06168	0.0869504	genic|chr1:51955979-51956853	EPS15	0.030949	CD19-positive_B_cell-Roadmap
gdT	chr1_51569309_51569809	1.11415	0.0798761	intergenic|chr1:52034528-52035875	OSBPL9	0.053516	MM.1S-ENCODE
gdT	chr1_53367981_53368481	1.16527	0.0677375	intergenic|chr1:53833249-53834125	LINC01771	0.024213	CD4-positive_helper_T_cell-Corces2016
gdT	chr1_53860813_53861313	1.2428	0.0389796	genic|chr1:54326490-54327194	DIO1	0.019678	Karpas-422-ENCODE
gdT	chr1_66352553_66353053	1.33659	0.0224758	genic|chr1:66817246-66818404	SGIP1	0.021267	T-cell-ENCODE
gdT	chr1_67674545_67675045	1.51585	0.022692	intergenic|chr1:68139811-68140903	GADD45A	0.056904	CD34-positive_mobilized-Roadmap
gdT	chr1_67759979_67760479	1.19552	0.0628008	genic|chr1:68225618-68226378	GADD45A	0.047785	small_intestine_fetal-Roadmap
gdT	chr1_75720802_75721302	1.09452	0.0750819	intergenic|chr1:76186440-76186940	ACADM	0.099865	Jurkat-Engreitz
gdT	chr1_83860800_83861300	1.14451	0.0632416	promoter|chr1:84325979-84327109	LOC101927560	0.323573	B_cell-ENCODE
gdT	chr1_87330474_87330974	1.22016	0.0570139	genic|chr1:87795724-87797616	LMO4	0.142353	H7
gdT	chr1_89739007_89739507	1.29911	0.056536	intergenic|chr1:90204398-90205172	LRRC8C	0.0264	dendritic_cell_treated_with_Lipopolysaccharide_100_ng-mL_for_2_hour-Garber2017
gdT	chr1_89757537_89758037	1.05282	0.0912287	intergenic|chr1:90223025-90223525	FLJ27354	0.05363	Jurkat-Engreitz
gdT	chr1_93448508_93449008	1.42083	0.0222002	promoter|chr1:93913187-93915342	FNBP1L	0.383829	H9-Roadmap
gdT	chr1_101237228_101237728	1.24985	0.082893	promoter|chr1:101700993-101703971	S1PR1	0.267054	B_cell-ENCODE
gdT	chr1_113941180_113941680	1.1189	0.0836841	genic|chr1:114482684-114484341	HIPK1-AS1	0.113254	MM.1S-ENCODE
gdT	chr1_114505225_114505725	1.20387	0.0559094	genic|chr1:115047872-115048372	TRIM33	0.065071	natural_killer_cell-Corces2016
gdT	chr1_147545026_147545526	1.3157	0.0559111	genic|chr1:147016776-147017276	BCL9	0.195215	CD8-positive_alpha-beta_T_cell-Corces2016
gdT	chr1_157136049_157136549	1.42109	0.0812994	genic|chr1:157105374-157106374	ETV3	0.053695	MM.1S-ENCODE
gdT	chr1_157562407_157562907	1.41811	0.0443584	intergenic|chr1:157532110-157532917	FCRL5	0.026384	OCI-LY7-ENCODE
gdT	chr1_175000720_175001220	1.03892	0.0981234	promoter|chr1:174967561-174970063	CACYBP	0.37004	Karpas-422-ENCODE
gdT	chr1_178726150_178726650	1.53966	0.0739842	promoter|chr1:178693950-178695677	RALGPS2	0.363883	spleen-ENCODE
gdT	chr1_182028946_182029446	1.17232	0.0378906	intergenic|chr1:181998295-181999657	ZNF648	0.082548	iPS_DF_19.11_Cell_Line-Roadmap
gdT	chr1_184892100_184892600	1.22824	0.0710088	genic|chr1:184858906-184861796	FAM129A	0.04906	T-cell-ENCODE
gdT	chr1_186680144_186680644	1.40191	0.0568107	promoter|chr1:186649105-186650248	PACERR	0.404604	CD14-positive_monocyte_treated_with_LPS_4h-Novakovic2016
gdT	chr1_197144888_197145388	1.2247	0.0740264	promoter|chr1:197113926-197116413	ASPM	0.339908	Karpas-422-ENCODE
gdT	chr1_198920105_198920605	1.35816	0.0448696	genic|chr1:198888057-198889675	MIR181A1HG	0.047063	CD14-positive_monocyte-ENCODE
gdT	chr1_199173309_199173809	1.42015	0.0397547	intergenic|chr1:199141144-199143205	MIR181A1HG	0.025488	CD56-positive_natural_killer_cells-Roadmap
gdT	chr1_202852214_202852714	1.17893	0.0654091	intergenic|chr1:202821222-202821856	LOC148709	0.01574	H9-Roadmap
gdT	chr1_204382183_204382683	1.404	0.092242	intergenic|chr1:204351417-204351917	LINC00628	0.016242	THP_pmaLPS_ATAC_1h
gdT	chr1_206466959_206467459	1.26987	0.0774841	intergenic|chr1:206640276-206640776	IKBKE	0.050971	Karpas-422-ENCODE
gdT	chr1_206693578_206694078	1.40895	0.0607932	genic|chr1:206865633-206867303	MAPKAPK2	0.033996	body_of_pancreas-ENCODE
gdT	chr1_207363145_207363645	1.24786	0.0485927	intergenic|chr1:207536537-207537037	CD55	0.016794	CD14-positive_monocyte_treated_with_BG_d6-Novakovic2016
gdT	chr1_207863818_207864318	1.23888	0.0610854	intergenic|chr1:208037201-208037701	C1orf132	0.043699	Jurkat-Engreitz
gdT	chr1_210584324_210584824	1.37183	0.0517266	genic|chr1:210757678-210758178	KCNH1	0.022991	Jurkat-Engreitz
gdT	chr1_211469936_211470436	1.07836	0.091362	intergenic|chr1:211643193-211643907	LINC00467	0.018979	pancreas-Roadmap
gdT	chr1_212256237_212256737	1.23596	0.048444	intergenic|chr1:212428987-212430343	LOC101929541	0.100416	CD14-positive_monocyte-ENCODE
gdT	chr1_214332843_214333343	1.5266	0.0651532	genic|chr1:214506049-214507199	SMYD2	0.017154	H9-Roadmap
gdT	chr1_218377241_218377741	1.49409	0.0554036	genic|chr1:218550547-218551047	TGFB2	0.032936	CD14-positive_monocyte_treated_with_LPS_4h-Novakovic2016
gdT	chr1_224929467_224929967	1.59415	0.0269846	promoter|chr1:225117105-225117775	DNAH14	0.136569	THP-1_macrophage-VanBortle2017
gdT	chr1_226308289_226308789	1.32558	0.0399686	promoter|chr1:226496013-226497454	LIN9	0.186888	THP-1_macrophage-VanBortle2017
gdT	chr1_227541872_227542372	1.24242	0.0557837	intergenic|chr1:227729540-227730511	ZNF678	0.051454	breast_epithelium-ENCODE
gdT	chr1_230270770_230271270	1.38236	0.0394766	genic|chr1:230405957-230407047	GALNT2	0.030879	CD34-positive_mobilized-Roadmap
gdT	chr1_232528673_232529173	1.40905	0.0265934	intergenic|chr1:232664128-232665167	SIPA1L2	0.0518	CD56-positive_natural_killer_cells-Roadmap
gdT	chr1_234727062_234727562	1.20198	0.0477388	genic|chr1:234862208-234863688	LINC01132	0.032595	OCI-LY7-ENCODE
gdT	chr1_234978326_234978826	1.25784	0.0587293	intergenic|chr1:235114085-235114934	LOC101927851	0.056152	dendritic_cell_treated_with_Lipopolysaccharide_100_ng-mL_for_1_hour-Garber2017
gdT	chr1_235649228_235649728	1.22706	0.0581677	promoter|chr1:235812627-235814621	GNG4	0.191036	HepG2-Roadmap
gdT	chr1_241531804_241532304	1.22085	0.0538885	promoter|chr1:241694466-241695862	KMO	0.41154	OCI-LY7-ENCODE
gdT	chr1_241677116_241677616	1.28475	0.0894228	genic|chr1:241840347-241841712	OPN3	0.043691	MM.1S-ENCODE
gdT	chr1_244652007_244652507	1.05023	0.0908595	promoter|chr1:244815099-244816915	DESI2	0.431821	H7
gdT	chr2_9004258_9004758	0.943346	0.0989768	promoter|chr2:9142837-9144921	MBOAT2	0.131832	thymus_fetal-Roadmap
gdT	chr2_25165913_25166413	1.15614	0.0810221	genic|chr2:25388559-25389478	POMC	0.070214	B_cell-ENCODE
gdT	chr2_25305135_25305635	1.48222	0.0190598	genic|chr2:25527998-25528498	DNMT3A	0.02173	natural_killer_cell-Corces2016
gdT	chr2_25361402_25361902	1.17319	0.0942993	intergenic|chr2:25584525-25585960	DNMT3A	0.135883	CD19-positive_B_cell-Roadmap
gdT	chr2_25418710_25419210	1.52081	0.0130733	genic|chr2:25641677-25643084	DNMT3A	0.062172	GM12878-Roadmap
gdT	chr2_27075140_27075640	1.22945	0.0417073	intergenic|chr2:27298120-27298620	EMILIN1	0.097589	Jurkat-Engreitz
gdT	chr2_28808435_28808935	1.0652	0.0765902	intergenic|chr2:29031586-29032086	SPDYA	0.016067	B_cell-ENCODE
gdT	chr2_37852286_37852786	1.1879	0.0512552	intergenic|chr2:38078407-38079970	LINC00211	0.0306	T-cell-ENCODE
gdT	chr2_42663062_42663562	1.17784	0.0682134	genic|chr2:42890205-42891395	MTA3	0.028122	CD34-positive_mobilized-Roadmap
gdT	chr2_43217624_43218124	1.28818	0.0328739	intergenic|chr2:43444417-43446102	LINC01126	0.155637	H9-Roadmap
gdT	chr2_44191696_44192196	1.23228	0.0740272	genic|chr2:44417203-44419387	PPM1B	0.024896	MM.1S-ENCODE
gdT	chr2_47368905_47369405	1.42294	0.0180793	promoter|chr2:47596036-47597073	EPCAM	0.283012	BJAB_anti-IgM_anti-CD40_4hr-Engreitz
gdT	chr2_64939532_64940032	1.17147	0.0954297	intergenic|chr2:65164270-65167172	LINC02245	0.154197	MM.1S-ENCODE
gdT	chr2_65031550_65032050	1.10994	0.0919651	intergenic|chr2:65257475-65260237	SLC1A4	0.052938	OCI-LY7-ENCODE
gdT	chr2_84904661_84905161	1.14667	0.0462543	promoter|chr2:85131824-85133775	TMSB10	0.224562	small_intestine_fetal-Roadmap
gdT	chr2_95022234_95022734	1.30841	0.0475162	intergenic|chr2:95687978-95689345	MAL	0.227048	CD4-positive_helper_T_cell-Corces2016
gdT	chr2_96146901_96147401	1.58278	0.0112913	promoter|chr2:96810354-96813157	DUSP2	0.353851	T-cell-ENCODE
gdT	chr2_101651728_101652228	1.37275	0.0868855	intergenic|chr2:102268225-102268725	MAP4K4	0.015438	Jurkat_anti-CD3_PMA_4hr-Engreitz
gdT	chr2_106104310_106104810	1.43166	0.0247123	genic|chr2:106720600-106721576	UXS1	0.021168	H9-Roadmap
gdT	chr2_108640649_108641149	1.01309	0.0940125	genic|chr2:109256549-109257423	RANBP2	0.0318	THP_pmaLPS_ATAC_96h
gdT	chr2_112765145_112765645	1.25022	0.0257543	promoter|chr2:113521151-113523319	CKAP2L	0.421918	Karpas-422-ENCODE
gdT	chr2_112887893_112888393	1.22108	0.0603652	intergenic|chr2:113645500-113646355	CKAP2L	0.027861	CD14-positive_monocyte_treated_with_LPS_d1-Novakovic2016
gdT	chr2_134218410_134218910	1.51529	0.0198566	intergenic|chr2:134975390-134976363	MGAT5	0.045889	BJAB_anti-IgM_anti-CD40_4hr-Engreitz
gdT	chr2_136025472_136025972	1.22052	0.0761981	intergenic|chr2:136782515-136783558	CXCR4	0.055799	iPS_DF_19.11_Cell_Line-Roadmap
gdT	chr2_159118504_159119004	1.16815	0.0707254	genic|chr2:159974494-159976784	TANC1	0.050434	thymus_fetal-Roadmap
gdT	chr2_164841165_164841665	1.24487	0.0453564	promoter|chr2:165696309-165699476	LOC101929633	0.629325	pancreas-Roadmap
gdT	chr2_171319049_171319549	1.40611	0.0365837	genic|chr2:172174903-172176364	DCAF17	0.060399	GM12878-Roadmap
gdT	chr2_176088226_176088726	1.1982	0.0617505	intergenic|chr2:176952903-176954091	EVX2	0.058328	H9-Roadmap
gdT	chr2_181656413_181656913	1.17599	0.071418	promoter|chr2:182521071-182522530	CERKL	0.419465	iPS_DF_19.11_Cell_Line-Roadmap
gdT	chr2_186641688_186642188	1.16519	0.0825719	genic|chr2:187506048-187506895	FAM171B	0.016125	CD8-positive_alpha-beta_T_cell-Corces2016
gdT	chr2_189698540_189699040	1.32577	0.0274516	genic|chr2:190562913-190563668	ANKAR	0.040201	Karpas-422-ENCODE
gdT	chr2_197256097_197256597	1.10089	0.082956	genic|chr2:198119430-198121224	LOC101927596	0.052207	B_cell-ENCODE
gdT	chr2_203673879_203674379	1.27173	0.0514901	intergenic|chr2:204538381-204539417	RAPH1	0.025662	MM.1S-ENCODE
gdT	chr2_203719941_203720441	1.51741	0.0251891	genic|chr2:204584135-204585474	CD28	0.085549	thymus_fetal-Roadmap
gdT	chr2_203740932_203741432	1.39405	0.0356373	intergenic|chr2:204604618-204606865	CD28	0.084674	thymus_fetal-Roadmap
gdT	chr2_207164996_207165496	1.17136	0.0737474	promoter|chr2:208029682-208032230	KLF7	0.490698	B_cell-ENCODE
gdT	chr2_207619551_207620051	1.483	0.0440029	genic|chr2:208484297-208485049	METTL21A	0.028821	CD34-positive_mobilized-Roadmap
gdT	chr2_207626421_207626921	1.16243	0.0585507	promoter|chr2:208488885-208491454	METTL21A	0.464705	MM.1S-ENCODE
gdT	chr2_214807501_214808001	1.27007	0.0350737	genic|chr2:215672470-215673411	BARD1	0.114077	CD4-positive_helper_T_cell-Corces2016
gdT	chr2_218285798_218286298	1.41168	0.0617925	genic|chr2:219150239-219150739	TMBIM1	0.076039	natural_killer_cell-Corces2016
gdT	chr2_225037533_225038033	1.18733	0.0672203	genic|chr2:225902511-225903408	DOCK10	0.11742	CD4-positive_helper_T_cell-ENCODE
gdT	chr2_230984923_230985423	1.04446	0.0865793	genic|chr2:231849066-231851054	C2orf72	0.065869	GM12878-Roadmap
gdT	chr2_231555257_231555757	1.24654	0.0468464	intergenic|chr2:232419353-232420330	NMUR1	0.023311	CD14-positive_monocyte-ENCODE
gdT	chr2_232444337_232444837	1.25573	0.0753316	intergenic|chr2:233309024-233309524	PRSS56	0.032324	Jurkat-Engreitz
gdT	chr2_239326842_239327342	1.30489	0.067261	genic|chr2:240248221-240249552	LOC101928111	0.04643	MM.1S-ENCODE
gdT	chr2_241867967_241868467	1.24228	0.0600006	intergenic|chr2:242810155-242811365	RTP5	0.189238	thymus_fetal-Roadmap
gdT	chr3_4867482_4867982	1.26686	0.0612344	intergenic|chr3:4908511-4910416	SETMAR	0.079553	small_intestine_fetal-Roadmap
gdT	chr3_9916765_9917265	1.20124	0.0427924	promoter|chr3:9956437-9959020	IL17RC	0.186821	spleen-ENCODE
gdT	chr3_9951444_9951944	1.04184	0.0985113	promoter|chr3:9992770-9994351	PRRT3	0.109424	GM12878-Roadmap
gdT	chr3_16374612_16375112	1.62317	0.0111221	genic|chr3:16413800-16416639	LINC00690	0.028543	Karpas-422-ENCODE
gdT	chr3_16900750_16901250	1.19992	0.0991277	intergenic|chr3:16942251-16943743	PLCL2	0.025834	natural_killer_cell-Corces2016
gdT	chr3_16904115_16904615	1.25491	0.065388	intergenic|chr3:16945632-16947009	PLCL2	0.024526	CD56-positive_natural_killer_cells-Roadmap
gdT	chr3_17740589_17741089	1.11084	0.0859095	genic|chr3:17781590-17782694	LOC105376975	0.122385	Karpas-422-ENCODE
gdT	chr3_25784063_25784563	1.22472	0.0412616	promoter|chr3:25824127-25826031	OXSM	0.392885	CD14-positive_monocyte-ENCODE
gdT	chr3_37216516_37217016	1.38456	0.0293593	intergenic|chr3:37258063-37259210	GOLGA4	0.049338	natural_killer_cell-Corces2016
gdT	chr3_38521329_38521829	1.26889	0.0451888	genic|chr3:38562656-38563321	EXOG	0.015005	H9-Roadmap
gdT	chr3_39105153_39105653	1.25078	0.044492	genic|chr3:39146656-39147156	TTC21A	0.027302	CD3-positive_T_cell-Roadmap
gdT	chr3_45167409_45167909	1.38308	0.0408516	intergenic|chr3:45208494-45209457	CDCP1	0.100785	CD14-positive_monocyte_treated_with_LPS_1h-Novakovic2016
gdT	chr3_49469042_49469542	1.22821	0.0389216	promoter|chr3:49506768-49508235	DAG1	0.346734	H7
gdT	chr3_51539335_51539835	1.34314	0.050104	promoter|chr3:51572448-51573930	RAD54L2	0.15049	THP_pmaLPS_ATAC_72h
gdT	chr3_69091275_69091775	1.40082	0.0573836	genic|chr3:69140514-69141712	ARL6IP5	0.072705	B_cell-ENCODE
gdT	chr3_71585125_71585625	1.04638	0.0919651	promoter|chr3:71630424-71634815	FOXP1	0.270854	OCI-LY7-ENCODE
gdT	chr3_72848903_72849403	1.43235	0.0175802	promoter|chr3:72897229-72898309	SHQ1	0.236545	GM12878-Roadmap
gdT	chr3_101864209_101864709	1.12881	0.0748888	intergenic|chr3:101581394-101583374	NFKBIZ	0.026101	breast_epithelium-ENCODE
gdT	chr3_108134465_108134965	1.43243	0.029207	genic|chr3:107852500-107853935	LINC01215	0.023776	T-cell-ENCODE
gdT	chr3_112303425_112303925	1.39881	0.0285429	intergenic|chr3:112021152-112023079	SLC9C1	0.245659	H7
gdT	chr3_119700496_119700996	1.50084	0.0439173	intergenic|chr3:119419322-119419822	MAATS1	0.136905	CD14-positive_monocyte_treated_with_LPS_d6-Novakovic2016
gdT	chr3_124639932_124640432	1.05705	0.0952665	genic|chr3:124358263-124359234	KALRN	0.024965	natural_killer_cell-Corces2016
gdT	chr3_125128903_125129403	1.02211	0.0955953	genic|chr3:124847841-124848775	HEG1	0.106226	THP_pmaLPS_ATAC_1h
gdT	chr3_128488950_128489450	1.54857	0.0163561	promoter|chr3:128206628-128208645	GATA2-AS1	0.408236	THP1-Engreitz
gdT	chr3_129277906_129278406	1.47085	0.0603314	promoter|chr3:128996729-128997992	HMCES	0.262383	H7
gdT	chr3_138781038_138781538	1.64943	0.0233472	intergenic|chr3:138499815-138500315	CEP70	0.030265	CD4-positive_helper_T_cell-Corces2016
gdT	chr3_149966999_149967499	1.48394	0.0251891	genic|chr3:149684614-149685327	PFN2	0.042825	CD19-positive_B_cell-Roadmap
gdT	chr3_154318632_154319132	1.01669	0.0891666	genic|chr3:154034732-154036962	DHX36	0.066028	natural_killer_cell-Corces2016
gdT	chr3_155110861_155111361	1.63249	0.0251721	genic|chr3:154828592-154830460	MME	0.097553	OCI-LY7-ENCODE
gdT	chr3_179608860_179609360	1.39176	0.0302586	genic|chr3:179326639-179327139	MRPL47	0.117877	dendritic_cell_treated_with_Lipopolysaccharide_100_ng-mL_for_6_hour-Garber2017
gdT	chr3_186805666_186806166	0.921793	0.0971119	promoter|chr3:186523773-186524876	RFC4	0.173655	iPS_DF_19.11_Cell_Line-Roadmap
gdT	chr3_187318740_187319240	1.07622	0.0856134	intergenic|chr3:187036684-187038108	SST	0.035715	H9-Roadmap
gdT	chr3_187986424_187986924	1.21169	0.0522379	intergenic|chr3:187704231-187704731	LINC01991	0.070414	Jurkat_anti-CD3_PMA_4hr-Engreitz
gdT	chr3_196111773_196112273	1.29401	0.0300218	intergenic|chr3:195838755-195839255	LINC00885	0.022952	dendritic_cell_treated_with_Lipopolysaccharide_100_ng-mL_for_6_hour-Garber2017
gdT	chr3_196159939_196160439	1.45415	0.0172828	genic|chr3:195886841-195887479	LINC00885	0.057844	dendritic_cell_treated_with_Lipopolysaccharide_100_ng-mL_for_4_hour-Garber2017
gdT	chr4_1267064_1267564	1.07363	0.0991358	intergenic|chr4:1260987-1261966	LOC100130872	0.055967	CD8-positive_alpha-beta_T_cell-Corces2016
gdT	chr4_3201842_3202342	1.15826	0.0823047	genic|chr4:3203621-3204474	MSANTD1	0.048964	natural_killer_cell-Corces2016
gdT	chr4_6825349_6825849	1.11422	0.0729442	genic|chr4:6826376-6827604	KIAA0232	0.026876	natural_killer_cell-Corces2016
gdT	chr4_10732949_10733449	1.02939	0.0696456	intergenic|chr4:10733727-10735119	CLNK	0.01815	CD34-positive_mobilized-Roadmap
gdT	chr4_13656408_13656908	1.33366	0.0920497	genic|chr4:13658051-13659084	LINC01182	0.119896	CD8-positive_alpha-beta_T_cell-ENCODE
gdT	chr4_26883735_26884235	1.43075	0.0223424	genic|chr4:26885474-26888760	LOC105374546	0.113433	CD19-positive_B_cell-Roadmap
gdT	chr4_38867483_38867983	1.48468	0.0388062	promoter|chr4:38869072-38870067	FAM114A1	0.202772	spleen-ENCODE
gdT	chr4_40207420_40207920	1.13645	0.0675462	genic|chr4:40209055-40209555	RHOH	0.026104	BJAB_anti-IgM_anti-CD40_4hr-Engreitz
gdT	chr4_53012727_53013227	1.88005	0.0280454	genic|chr4:53878852-53879352	USP46	0.018988	U937-Engreitz
gdT	chr4_67761943_67762443	1.37901	0.0239142	intergenic|chr4:68627647-68628147	GNRHR	0.022486	adrenal_gland_fetal-ENCODE
gdT	chr4_68359359_68359859	1.01914	0.0960585	intergenic|chr4:69224652-69225578	YTHDC1	0.057663	MM.1S-ENCODE
gdT	chr4_77073246_77073746	1.02624	0.0822081	genic|chr4:77994549-77995049	CCNI	0.031738	CD14-positive_monocyte_treated_with_RPMI_d1-Novakovic2016
gdT	chr4_86359872_86360372	1.56373	0.0746528	promoter|chr4:87281006-87282361	MAPK10	0.270931	Karpas-422-ENCODE
gdT	chr4_95549735_95550235	1.85576	0.00781951	promoter|chr4:96468760-96471349	UNC5C	0.500354	adrenal_gland_fetal-ENCODE
gdT	chr4_108171466_108171966	1.50196	0.0705254	promoter|chr4:109092613-109093525	LEF1	0.217617	Jurkat_anti-CD3_PMA_4hr-Engreitz
gdT	chr4_114040543_114041043	1.18047	0.0924791	intergenic|chr4:114961637-114962399	ARSJ	0.018074	CD56-positive_natural_killer_cells-Roadmap
gdT	chr4_121072906_121073406	1.0309	0.0862119	promoter|chr4:121993137-121994604	NDNF	0.231833	MM.1S-ENCODE
gdT	chr4_139657690_139658190	1.15403	0.0849191	intergenic|chr4:140578833-140579801	MGST2	0.044045	HepG2-Roadmap
gdT	chr4_140094654_140095154	1.56885	0.0391783	genic|chr4:141015701-141018020	MAML3	0.05485	T-cell-ENCODE
gdT	chr4_147800370_147800870	1.54802	0.0303021	genic|chr4:148720992-148721844	ARHGAP10	0.048541	thymus_fetal-Roadmap
gdT	chr4_151408701_151409201	1.23611	0.0448226	promoter|chr4:152328912-152331614	FAM160A1	0.482374	body_of_pancreas-ENCODE
gdT	chr4_152935976_152936476	1.70502	0.00902163	promoter|chr4:153856307-153858586	LOC729870	0.327638	H9-Roadmap
gdT	chr4_153222880_153223380	1.16916	0.053554	genic|chr4:154143139-154144570	TRIM2	0.122917	adrenal_gland_fetal-ENCODE
gdT	chr4_168511707_168512207	1.2717	0.0434086	genic|chr4:169432343-169433885	DDX60L	0.070731	thymus_fetal-Roadmap
gdT	chr4_169270906_169271406	1.65345	0.0151652	promoter|chr4:170191149-170193221	SH3RF1	0.428577	body_of_pancreas-ENCODE
gdT	chr4_169410787_169411287	1.12423	0.0745795	genic|chr4:170331458-170332783	SH3RF1	0.032145	GM12878-Roadmap
gdT	chr5_442240_442740	1.06707	0.0745913	promoter|chr5:442460-443583	EXOC3-AS1	0.289466	CD14-positive_monocyte_treated_with_RPMI_1h-Novakovic2016
gdT	chr5_522966_523466	1.07648	0.0780533	genic|chr5:523101-523871	SLC9A3	0.10748	small_intestine_fetal-Roadmap
gdT	chr5_10307569_10308069	1.27703	0.0489248	promoter|chr5:10307215-10308441	CMBL	0.175203	large_intestine_fetal-Roadmap
gdT	chr5_10357728_10358228	1.42891	0.0302336	genic|chr5:10357963-10358463	MARCH6	0.047086	Jurkat_anti-CD3_PMA_4hr-Engreitz
gdT	chr5_14174246_14174746	1.8363	0.0130733	genic|chr5:14173828-14174899	TRIO	0.04311	adrenal_gland_fetal-ENCODE
gdT	chr5_34930295_34930795	1.45964	0.0989031	promoter|chr5:34929196-34930591	DNAJC21	0.376521	CD14-positive_monocyte-ENCODE
gdT	chr5_36690266_36690766	1.26055	0.0520329	intergenic|chr5:36689680-36690885	SLC1A3	0.072891	U937-Engreitz
gdT	chr5_39424950_39425450	1.23815	0.0724008	promoter|chr5:39422650-39425772	DAB2	0.422155	large_intestine_fetal-Roadmap
gdT	chr5_66596057_66596557	1.236	0.0737474	promoter|chr5:65891535-65894245	MAST4	0.184514	body_of_pancreas-ENCODE
gdT	chr5_74640526_74641026	1.20475	0.0605426	promoter|chr5:73934650-73938260	ENC1	0.394873	adrenal_gland_fetal-ENCODE
gdT	chr5_76855863_76856363	1.66591	0.0194806	genic|chr5:76151685-76153062	S100Z	0.200805	CD34-positive_mobilized-Roadmap
gdT	chr5_95835596_95836096	1.69071	0.00781951	intergenic|chr5:95170101-95172056	GLRX	0.067315	CD4-positive_helper_T_cell-ENCODE
gdT	chr5_95949826_95950326	1.4375	0.0172856	genic|chr5:95285210-95285958	ELL2	0.022183	MM.1S-ENCODE
gdT	chr5_109921683_109922183	1.49505	0.0375243	intergenic|chr5:109257403-109257903	LINC01848	0.143455	Jurkat-Engreitz
gdT	chr5_119316081_119316581	1.42709	0.0326814	genic|chr5:118651179-118652169	TNFAIP8	0.036085	Jurkat_anti-CD3_PMA_4hr-Engreitz
gdT	chr5_129903707_129904207	1.19344	0.0994653	promoter|chr5:129239465-129241201	CHSY3	0.223786	breast_epithelium-ENCODE
gdT	chr5_132656256_132656756	1.25272	0.0599648	intergenic|chr5:131991516-131992430	IL13	0.048099	CD14-positive_monocyte_treated_with_BG_4h-Novakovic2016
gdT	chr5_137737559_137738059	1.36774	0.0697938	intergenic|chr5:137072991-137073844	KLHL3	0.153553	CD4-positive_helper_T_cell-Corces2016
gdT	chr5_149344030_149344530	1.16857	0.0387472	promoter|chr5:148723458-148726309	GRPEL2	0.238285	T-cell-ENCODE
gdT	chr5_151202743_151203243	1.62734	0.0336056	genic|chr5:150582176-150582676	CCDC69	0.019242	CD4-positive_helper_T_cell-ENCODE
gdT	chr5_154757942_154758442	1.51564	0.0231255	genic|chr5:154137529-154138029	LARP1	0.019773	pancreas-Roadmap
gdT	chr5_160080760_160081260	1.00629	0.0927702	genic|chr5:159507597-159508248	PWWP2A	0.019076	H9-Roadmap
gdT	chr5_160268978_160269478	1.56374	0.0654597	genic|chr5:159695704-159696491	CCNJL	0.041029	CD14-positive_monocyte-ENCODE
gdT	chr5_168219693_168220193	1.25458	0.0452479	genic|chr5:167646726-167647226	CTB-178M22.2	0.024742	CD14-positive_monocyte_treated_with_RPMI_1h-Novakovic2016
gdT	chr5_172835173_172835673	1.23642	0.0998098	promoter|chr5:172260710-172262465	ERGIC1	0.170118	H9-Roadmap
gdT	chr5_172881938_172882438	1.32147	0.0566561	genic|chr5:172308781-172309373	ERGIC1	0.045751	CD14-positive_monocyte_treated_with_RPMI_d6-Novakovic2016
gdT	chr5_177370612_177371112	1.3364	0.0627375	genic|chr5:176796592-176798215	LMAN2	0.065329	pancreas-Roadmap
gdT	chr5_180080618_180081118	1.30938	0.0311667	intergenic|chr5:179506906-179508001	RNF130	0.02116	CD8-positive_alpha-beta_T_cell-Corces2016
gdT	chr6_3228756_3229256	1.10159	0.0647182	promoter|chr6:3227226-3230112	TUBB2B	0.32422	H9-Roadmap
gdT	chr6_4022241_4022741	1.1431	0.0788601	promoter|chr6:4021078-4023127	PRPF4B	0.228487	CD4-positive_helper_T_cell-ENCODE
gdT	chr6_6654861_6655361	1.2562	0.0983072	genic|chr6:6654681-6655573	LY86	0.018334	dendritic_cell_treated_with_Lipopolysaccharide_100_ng-mL_for_30_minute-Garber2017
gdT	chr6_6686944_6687444	1.34527	0.0618282	intergenic|chr6:6686958-6687756	RREB1	0.033934	H7
gdT	chr6_11350300_11350800	1.13198	0.0725031	intergenic|chr6:11350461-11350961	NEDD9	0.03431	CD14-positive_monocyte_treated_with_LPS_4h-Novakovic2016
gdT	chr6_14129448_14129948	1.53767	0.0357773	genic|chr6:14128934-14130559	CD83	0.053212	H9-Roadmap
gdT	chr6_14452590_14453090	1.25712	0.0688768	intergenic|chr6:14452818-14453318	RNF182	0.033994	Jurkat-Engreitz
gdT	chr6_19804520_19805020	1.40609	0.0509631	promoter|chr6:19804530-19805275	LOC100506885	0.363462	HepG2-Roadmap
gdT	chr6_25007138_25007638	1.44427	0.0212557	intergenic|chr6:25006809-25007772	RIPOR2	0.081708	THP_pmaLPS_ATAC_1h
gdT	chr6_25366917_25367417	1.56999	0.0169212	genic|chr6:25366800-25367913	CARMIL1	0.01773	thymus_fetal-Roadmap
gdT	chr6_32191739_32192239	1.02049	0.0942096	genic|chr6:32159555-32160055	AGER	0.067134	dendritic_cell_treated_with_Lipopolysaccharide_100_ng-mL_for_1_hour-Garber2017
gdT	chr6_32473488_32473988	1.21385	0.0501666	intergenic|chr6:32440523-32441787	HLA-DRA	0.041793	dendritic_cell_treated_with_Lipopolysaccharide_100_ng-mL_for_30_minute-Garber2017
gdT	chr6_39100320_39100820	1.23252	0.0541716	intergenic|chr6:39067857-39068616	SAYSD1	0.018786	CD8-positive_alpha-beta_T_cell-Corces2016
gdT	chr6_39725230_39725730	1.24642	0.0969273	promoter|chr6:39692505-39693661	KIF6	0.163262	CD14-positive_monocyte_treated_with_BG_d6-Novakovic2016
gdT	chr6_40789078_40789578	1.01058	0.0859729	intergenic|chr6:40756312-40757329	LRFN2	0.018089	CD56-positive_natural_killer_cells-Roadmap
gdT	chr6_43142062_43142562	1.24613	0.0952468	genic|chr6:43108885-43112014	SRF	0.114255	thymus_fetal-Roadmap
gdT	chr6_44255165_44255665	1.3234	0.0750819	promoter|chr6:44222104-44225949	SLC35B2	0.179469	Karpas-422-ENCODE
gdT	chr6_47631304_47631804	1.03446	0.0961334	intergenic|chr6:47598999-47600375	OPN5	0.039044	CD4-positive_helper_T_cell-Corces2016
gdT	chr6_56542145_56542645	1.31865	0.0627381	genic|chr6:56407084-56408321	COL21A1	0.081258	pancreas-Roadmap
gdT	chr6_56955121_56955621	1.24959	0.0705456	promoter|chr6:56818227-56821071	BEND6	0.347702	MM.1S-ENCODE
gdT	chr6_79537261_79537761	1.20396	0.0980314	promoter|chr6:80246197-80247946	LCA5	0.37355	adrenal_gland_fetal-ENCODE
gdT	chr6_106103022_106103522	1.2432	0.0769017	genic|chr6:106551016-106552297	PRDM1	0.020379	CD3-positive_T_cell-Roadmap
gdT	chr6_111866472_111866972	1.1799	0.0687327	genic|chr6:112187182-112187913	FYN	0.022175	CD4-positive_helper_T_cell-Corces2016
gdT	chr6_135087764_135088264	1.36559	0.0677558	intergenic|chr6:135408357-135409933	HBS1L	0.075015	thymus_fetal-Roadmap
gdT	chr6_135088766_135089266	1.10051	0.0949669	intergenic|chr6:135407143-135410795	HBS1L	0.045665	T-cell-ENCODE
gdT	chr6_137699128_137699628	1.31345	0.0292094	intergenic|chr6:138019720-138020662	TNFAIP3	0.050654	THP-1_macrophage-VanBortle2017
gdT	chr6_144460367_144460867	1.07828	0.0939439	genic|chr6:144781053-144782056	STX11	0.025762	thymus_fetal-Roadmap
gdT	chr6_146857479_146857979	1.30217	0.0809065	genic|chr6:147178355-147179505	STXBP5-AS1	0.023704	H9-Roadmap
gdT	chr6_158567994_158568494	2.1653	0.00357013	genic|chr6:158988563-158989461	TMEM181	0.020397	natural_killer_cell-Corces2016
gdT	chr6_158798875_158799375	1.12133	0.06242	genic|chr6:159220112-159220946	EZR	0.065479	adrenal_gland_fetal-ENCODE
gdT	chr6_166751175_166751675	1.11782	0.0923957	genic|chr6:167163698-167165193	RPS6KA2-AS1	0.047953	Karpas-422-ENCODE
gdT	chr6_167095315_167095815	1.15269	0.050983	intergenic|chr6:167507216-167509239	LOC101929420	0.081704	CD19-positive_B_cell-Roadmap
gdT	chr6_167113921_167114421	1.67913	0.0297843	genic|chr6:167526195-167528514	CCR6	0.416587	CD19-positive_B_cell-Roadmap
gdT	chr7_1043585_1044085	1.0761	0.0714871	genic|chr7:1083164-1084962	GPR146	0.142867	body_of_pancreas-ENCODE
gdT	chr7_4725683_4726183	1.38739	0.0322135	genic|chr7:4764305-4765531	FOXK1	0.081967	dendritic_cell_treated_with_Lipopolysaccharide_100_ng-mL_for_2_hour-Garber2017
gdT	chr7_20065214_20065714	1.45913	0.0291821	genic|chr7:20104528-20105320	ITGB8	0.015178	thymus_fetal-Roadmap
gdT	chr7_20798205_20798705	1.14211	0.0856697	intergenic|chr7:20837229-20838912	SP8	0.093981	iPS_DF_19.11_Cell_Line-Roadmap
gdT	chr7_23017257_23017757	1.33651	0.0287066	intergenic|chr7:23056110-23057382	FAM126A	0.087407	OCI-LY7-ENCODE
gdT	chr7_26166923_26167423	1.22462	0.0479574	genic|chr7:26206237-26207277	NFE2L3	0.053008	CD8-positive_alpha-beta_T_cell-ENCODE
gdT	chr7_26194173_26194673	1.10758	0.0793614	genic|chr7:26233450-26235099	CBX3	0.032004	CD8-positive_alpha-beta_T_cell-Corces2016
gdT	chr7_30149134_30149634	1.64097	0.0154628	genic|chr7:30188358-30189278	MTURN	0.034336	thymus_fetal-Roadmap
gdT	chr7_30162689_30163189	1.40963	0.0235038	genic|chr7:30201733-30203380	MTURN	0.070793	natural_killer_cell-Corces2016
gdT	chr7_36287302_36287802	1.01701	0.0968371	genic|chr7:36326748-36327971	EEPD1	0.05008	thymus_fetal-Roadmap
gdT	chr7_43586193_43586693	1.2179	0.0678263	genic|chr7:43625011-43627084	STK17A	0.192012	T-cell-ENCODE
gdT	chr7_44145317_44145817	1.05789	0.0837984	genic|chr7:44184859-44186350	POLD2	0.034152	H9-Roadmap
gdT	chr7_44884185_44884685	1.22146	0.046879	promoter|chr7:44924127-44925587	PURB	0.392182	CD14-positive_monocyte_treated_with_LPS_d6-Novakovic2016
gdT	chr7_44891294_44891794	1.38646	0.0499038	intergenic|chr7:44930707-44931853	PURB	0.047348	CD8-positive_alpha-beta_T_cell-ENCODE
gdT	chr7_47647274_47647774	1.39554	0.0322976	intergenic|chr7:47685995-47687323	C7orf65	0.07367	OCI-LY7-ENCODE
gdT	chr7_50206354_50206854	1.25694	0.0738348	intergenic|chr7:50246093-50246593	ZPBP	0.039184	Jurkat_anti-CD3_PMA_4hr-Engreitz
gdT	chr7_51162642_51163142	1.14112	0.0839376	genic|chr7:51230369-51231276	FIGNL1	0.015003	H9-Roadmap
gdT	chr7_66204990_66205490	1.28517	0.0499865	promoter|chr7:65669401-65670836	TPST1	0.352999	B_cell-ENCODE
gdT	chr7_69597948_69598448	1.29017	0.0446779	promoter|chr7:69061803-69064861	LOC100507468	0.235861	natural_killer_cell-Corces2016
gdT	chr7_94655955_94656455	1.21827	0.0449636	promoter|chr7:94284627-94288035	PEG10	0.407829	Karpas-422-ENCODE
gdT	chr7_101154739_101155239	1.18086	0.0788506	promoter|chr7:100797297-100798460	AP1S1	0.108494	iPS_DF_19.11_Cell_Line-Roadmap
gdT	chr7_105298275_105298775	1.5529	0.0325378	intergenic|chr7:104938901-104939737	SRPK2	0.029045	Jurkat-Engreitz
gdT	chr7_121138253_121138753	1.61614	0.0266135	genic|chr7:120778065-120779093	WNT16	0.030393	CD19-positive_B_cell-Roadmap
gdT	chr7_128940955_128941455	1.42074	0.0775044	genic|chr7:128579135-128581432	IRF5	0.232859	B_cell-ENCODE
gdT	chr7_129137195_129137695	1.44726	0.0653704	intergenic|chr7:128776130-128777796	TSPAN33	0.151305	OCI-LY7-ENCODE
gdT	chr7_129145835_129146335	1.06734	0.0810318	genic|chr7:128785926-128786848	TSPAN33	0.113269	B_cell-ENCODE
gdT	chr7_129188336_129188836	1.07827	0.0956623	promoter|chr7:128827861-128828962	SMO	0.155391	iPS_DF_19.11_Cell_Line-Roadmap
gdT	chr7_129530854_129531354	1.59533	0.0203544	intergenic|chr7:129170556-129171056	SMKR1	0.015859	CD14-positive_monocyte-Novakovic2016
gdT	chr7_129535861_129536361	1.1389	0.095453	intergenic|chr7:129175620-129176615	SMKR1	0.027296	CD56-positive_natural_killer_cells-Roadmap
gdT	chr7_130894051_130894551	1.57282	0.0175802	intergenic|chr7:130578854-130579354	LINC00513	0.022762	breast_epithelium-ENCODE
gdT	chr7_130956408_130956908	1.18341	0.0954621	genic|chr7:130641404-130642350	LINC00513	0.017982	CD34-positive_mobilized-Roadmap
gdT	chr7_133484088_133484588	1.23326	0.0489469	genic|chr7:133168808-133169308	EXOC4	0.039254	Jurkat-Engreitz
gdT	chr7_140517876_140518376	1.23705	0.0793614	genic|chr7:140217722-140218671	DENND2A	0.019468	breast_epithelium-ENCODE
gdT	chr7_144834758_144835258	1.14191	0.0723702	promoter|chr7:144531922-144533396	TPK1	0.557138	THP_pmaLPS_ATAC_48h
gdT	chr7_149623149_149623649	1.34024	0.0932826	genic|chr7:149320255-149320755	ZNF767P	0.023523	GM12878-Roadmap
gdT	chr7_150376066_150376566	1.41599	0.0217051	intergenic|chr7:150072768-150073622	REPIN1	0.098075	MM.1S-ENCODE
gdT	chr7_150686874_150687374	1.16464	0.0514777	genic|chr7:150383916-150384416	GIMAP2	0.031211	CD56-positive_natural_killer_cells-Roadmap
gdT	chr7_150800745_150801245	1.1908	0.0546012	promoter|chr7:150497221-150498173	TMEM176B	0.19601	large_intestine_fetal-Roadmap
gdT	chr7_158826930_158827430	1.0254	0.0939754	genic|chr7:158619820-158620709	ESYT2	0.133777	CD4-positive_helper_T_cell-ENCODE
gdT	chr8_2101848_2102348	1.35419	0.0593202	genic|chr8:2049591-2050091	MYOM2	0.040149	Jurkat_anti-CD3_PMA_4hr-Engreitz
gdT	chr8_8344607_8345107	1.13443	0.0774273	genic|chr8:8202119-8202726	PRAG1	0.024849	T-cell-ENCODE
gdT	chr8_11736296_11736796	1.20279	0.0707254	genic|chr8:11593566-11594313	GATA4	0.021098	HepG2-Roadmap
gdT	chr8_11853848_11854348	1.44749	0.0197601	genic|chr8:11710424-11711847	CTSB	0.168501	adrenal_gland_fetal-ENCODE
gdT	chr8_12840607_12841107	1.14051	0.0676948	intergenic|chr8:12698111-12698611	LOC340357	0.016488	T-cell-ENCODE
gdT	chr8_18210361_18210861	1.11815	0.0656685	promoter|chr8:18067067-18068330	NAT1	0.352296	CD14-positive_monocytes-Roadmap
gdT	chr8_18213239_18213739	1.17225	0.097401	genic|chr8:18070869-18071369	NAT1	0.051852	GM12878-Roadmap
gdT	chr8_19497113_19497613	1.16058	0.0726876	genic|chr8:19353608-19355362	CSGALNACT1	0.065714	CD4-positive_helper_T_cell-ENCODE
gdT	chr8_21857824_21858324	1.16087	0.0703047	intergenic|chr8:21715378-21716320	DOK2	0.027403	CD14-positive_monocyte_treated_with_RPMI_d6-Novakovic2016
gdT	chr8_22975225_22975725	1.18646	0.06605	intergenic|chr8:22831250-22833271	RHOBTB2	0.138635	GM12878-Roadmap
gdT	chr8_73879248_73879748	1.01143	0.0919865	promoter|chr8:74789365-74791876	UBE2W	0.4704	CD19-positive_B_cell-Roadmap
gdT	chr8_97783399_97783899	1.33177	0.0775707	genic|chr8:98795579-98796200	LAPTM4B	0.066002	H7
gdT	chr8_102657268_102657768	1.39689	0.0652897	intergenic|chr8:103667345-103670055	KLF10	0.234123	OCI-LY7-ENCODE
gdT	chr8_103445471_103445971	1.24581	0.0684048	intergenic|chr8:104457688-104458188	LOC105375690	0.044042	Jurkat_anti-CD3_PMA_4hr-Engreitz
gdT	chr8_116694797_116695297	1.22958	0.0527407	genic|chr8:117706666-117707625	LOC105375713	0.025816	CD14-positive_monocyte-ENCODE
gdT	chr8_120084454_120084954	1.11006	0.0747291	intergenic|chr8:121096650-121097238	DEPTOR	0.025494	CD34-positive_mobilized-Roadmap
gdT	chr8_126556278_126556778	1.43023	0.0248749	promoter|chr8:127568685-127571066	FAM84B	0.44798	body_of_pancreas-ENCODE
gdT	chr8_127196798_127197298	1.71084	0.0167744	promoter|chr8:128208389-128210122	CASC19	0.223955	thymus_fetal-Roadmap
gdT	chr8_130316821_130317321	1.12199	0.0690249	genic|chr8:131328890-131329651	ASAP1-IT1	0.023594	B_cell-ENCODE
gdT	chr8_133486177_133486677	1.24344	0.0534418	genic|chr8:134497886-134498800	LOC101927798	0.016008	CD34-positive_mobilized-Roadmap
gdT	chr8_133645821_133646321	1.28638	0.0595931	intergenic|chr8:134657761-134658599	ST3GAL1	0.02203	H9-Roadmap
gdT	chr8_141119621_141120121	1.50443	0.0728426	intergenic|chr8:142129154-142130163	DENND3	0.167349	MM.1S-ENCODE
gdT	chr8_143354860_143355360	1.20316	0.0536225	genic|chr8:144437206-144438146	TOP1MT	0.147293	U937-Engreitz
gdT	chr8_144413907_144414407	1.12877	0.0987374	genic|chr8:145637997-145639657	CPSF1	0.11855	T-cell-ENCODE
gdT	chr9_7935555_7936055	1.03786	0.0996814	intergenic|chr9:7935551-7936596	TMEM261	0.035671	CD14-positive_monocyte-ENCODE
gdT	chr9_21381638_21382138	1.25602	0.0663031	intergenic|chr9:21381463-21382402	IFNA2	0.316259	GM12878-Roadmap
gdT	chr9_26955250_26955750	1.0603	0.0846983	promoter|chr9:26955222-26957118	IFT74-AS1	0.65423	CD34-positive_mobilized-Roadmap
gdT	chr9_34546805_34547305	1.09325	0.0793614	intergenic|chr9:34546811-34547482	CNTFR-AS1	0.015272	H9-Roadmap
gdT	chr9_34636536_34637036	1.10502	0.0435912	promoter|chr9:34636599-34638334	SIGMAR1	0.143121	Karpas-422-ENCODE
gdT	chr9_36140346_36140846	1.20958	0.0531351	genic|chr9:36140185-36140827	GLIPR2	0.121193	dendritic_cell_treated_with_Lipopolysaccharide_100_ng-mL_for_2_hour-Garber2017
gdT	chr9_79573520_79574020	1.55575	0.0491008	promoter|chr9:82186402-82188644	TLE4	0.748514	dendritic_cell_treated_with_Lipopolysaccharide_100_ng-mL_for_6_hour-Garber2017
gdT	chr9_83544231_83544731	1.2007	0.0589015	intergenic|chr9:86159181-86159681	FRMD3	0.069237	U937_LPS_4hr-Engreitz
gdT	chr9_86336798_86337298	1.2271	0.0559419	genic|chr9:88951983-88952868	ZCCHC6	0.043057	natural_killer_cell-Corces2016
gdT	chr9_91146486_91146986	1.47577	0.045982	genic|chr9:93908803-93909787	AUH	0.02138	THP_pmaLPS_ATAC_120h
gdT	chr9_91191691_91192191	1.03967	0.0925191	intergenic|chr9:93953183-93956875	AUH	0.117414	MM.1S-ENCODE
gdT	chr9_97938142_97938642	1.44966	0.0391862	genic|chr9:100700345-100700845	HEMGN	0.208469	CD34-positive_mobilized-Roadmap
gdT	chr9_104746774_104747274	1.55496	0.0589287	promoter|chr9:107509173-107511418	NIPSNAP3A	0.504536	T-cell-ENCODE
gdT	chr9_110048374_110048874	2.02354	0.0107546	promoter|chr9:112809298-112811153	AKAP2	0.366441	H9-Roadmap
gdT	chr9_113548655_113549155	1.32081	0.078749	genic|chr9:116310286-116311285	RGS3	0.062688	adrenal_gland_fetal-ENCODE
gdT	chr9_123340386_123340886	1.61932	0.00840735	intergenic|chr9:126101120-126103173	STRBP	0.113479	MM.1S-ENCODE
gdT	chr9_129037095_129037595	1.04723	0.0768123	promoter|chr9:131798004-131799800	SH3GLB2	0.15292	Karpas-422-ENCODE
gdT	chr9_129866629_129867129	1.16055	0.0743127	genic|chr9:132628828-132629328	C9orf78	0.024818	Jurkat-Engreitz
gdT	chr9_130007875_130008375	1.07303	0.0895104	genic|chr9:132769591-132770422	FNBP1	0.017444	CD19-positive_B_cell-Roadmap
gdT	chr9_131729341_131729841	1.13526	0.0841892	genic|chr9:134603828-134605218	RAPGEF1	0.112555	CD19-positive_B_cell-Roadmap
gdT	chr9_133709265_133709765	1.39179	0.0476154	genic|chr9:136574145-136575083	DBH-AS1	0.016681	thymus_fetal-Roadmap
gdT	chr9_136404486_136404986	1.49139	0.0368192	genic|chr9:139297903-139299866	SNAPC4	0.145449	T-cell-ENCODE
gdT	chr9_136693644_136694144	1.2944	0.080915	intergenic|chr9:139587802-139589246	AGPAT2	0.194618	large_intestine_fetal-Roadmap
gdT	chr9_136762963_136763463	1.60391	0.0196406	genic|chr9:139657258-139658083	LCN8	0.062033	iPS_DF_19.11_Cell_Line-Roadmap
gdT	chr9_136847179_136847679	1.02358	0.0872066	promoter|chr9:139741474-139744043	MAMDC4	0.648757	iPS_DF_19.11_Cell_Line-Roadmap
gdT	chr9_136995597_136996097	1.05216	0.0856708	promoter|chr9:139890359-139892802	CLIC3	0.134245	CD8-positive_alpha-beta_T_cell-ENCODE
gdT	chr10_3095631_3096131	1.18549	0.0759779	genic|chr10:3137411-3138795	PFKP	0.129899	CD34-positive_mobilized-Roadmap
gdT	chr10_6072453_6072953	1.1153	0.0761981	intergenic|chr10:6113544-6115137	IL2RA	0.095725	thymus_fetal-Roadmap
gdT	chr10_11632109_11632609	1.60011	0.0395102	intergenic|chr10:11673911-11674651	USP6NL	0.027621	natural_killer_cell-Corces2016
gdT	chr10_11662394_11662894	1.33731	0.0348114	intergenic|chr10:11704490-11704990	USP6NL	0.03907	BJAB_anti-IgM_anti-CD40_4hr-Engreitz
gdT	chr10_27998415_27998915	1.27303	0.0910936	promoter|chr10:28287297-28288229	ARMC4	0.211897	U937-Engreitz
gdT	chr10_34121832_34122332	1.44591	0.043689	genic|chr10:34410093-34410975	NRP1	0.024958	HepG2-Roadmap
gdT	chr10_42637466_42637966	0.947103	0.0948687	promoter|chr10:43133191-43134535	ZNF33B	0.431031	GM12878-Roadmap
gdT	chr10_45000139_45000639	1.25405	0.0728179	promoter|chr10:45495527-45497489	C10orf25	0.366087	small_intestine_fetal-Roadmap
gdT	chr10_45470118_45470618	1.3795	0.0510242	genic|chr10:45965235-45966660	WASHC2C	0.111604	CD34-positive_mobilized-Roadmap
gdT	chr10_47257723_47258223	1.24151	0.0630809	intergenic|chr10:48481176-48481676	GDF10	0.043172	CD4-positive_helper_T_cell-Corces2016
gdT	chr10_60944500_60945000	1.273	0.0624522	promoter|chr10:62702472-62704883	RHOBTB1	0.543296	body_of_pancreas-ENCODE
gdT	chr10_68231303_68231803	1.25091	0.0471374	genic|chr10:69990832-69991332	ATOH7	0.047806	CD14-positive_monocyte_treated_with_RPMI_4h-Novakovic2016
gdT	chr10_71756789_71757289	1.57683	0.0183963	genic|chr10:73516556-73517877	VSIR	0.050189	CD8-positive_alpha-beta_T_cell-Corces2016
gdT	chr10_73758803_73759303	1.42346	0.0501961	genic|chr10:75518659-75519614	SEC24C	0.102444	natural_killer_cell-Corces2016
gdT	chr10_73932235_73932735	1.79471	0.0100895	intergenic|chr10:75692019-75692519	C10orf55	0.125453	BJAB_anti-IgM_anti-CD40_4hr-Engreitz
gdT	chr10_73957288_73957788	1.37566	0.0336586	intergenic|chr10:75716214-75717556	VCL	0.055959	CD34-positive_mobilized-Roadmap
gdT	chr10_75409380_75409880	1.3139	0.0357773	promoter|chr10:77167632-77169470	LOC101929234	0.215184	THP_pmaLPS_ATAC_96h
gdT	chr10_89837577_89838077	1.60585	0.0461402	genic|chr10:91596840-91597555	LINC00865	0.057606	CD14-positive_monocyte_treated_with_RPMI_4h-Novakovic2016
gdT	chr10_96656803_96657303	1.03375	0.0973152	genic|chr10:98415488-98417031	PIK3AP1	0.031225	CD14-positive_monocytes-Roadmap
gdT	chr10_96840864_96841364	1.43888	0.0231565	genic|chr10:98600517-98601316	LCOR	0.030418	CD34-positive_mobilized-Roadmap
gdT	chr10_97463571_97464071	1.14806	0.0667478	genic|chr10:99223072-99223998	EXOSC1	0.02718	H9-Roadmap
gdT	chr10_97686203_97686703	1.14512	0.0728434	promoter|chr10:99446308-99447996	AVPI1	0.183905	H9-Roadmap
gdT	chr10_101066083_101066583	1.30726	0.0420529	genic|chr10:102825604-102826764	KAZALD1	0.142298	large_intestine_fetal-Roadmap
gdT	chr10_102612196_102612696	1.52376	0.0356373	genic|chr10:104371577-104373344	TRIM8	0.027375	CD3-positive_T_cell-Roadmap
gdT	chr10_103859113_103859613	1.15325	0.0636472	intergenic|chr10:105619007-105619507	SH3PXD2A	0.049735	spleen-ENCODE
gdT	chr10_104351209_104351709	1.09627	0.097852	genic|chr10:106110810-106111479	CFAP58	0.177543	dendritic_cell_treated_with_Lipopolysaccharide_100_ng-mL_for_30_minute-Garber2017
gdT	chr10_109922444_109922944	1.16427	0.054539	promoter|chr10:111682211-111683561	XPNPEP1	0.238066	CD14-positive_monocytes-Roadmap
gdT	chr10_110917830_110918330	1.3372	0.04159	promoter|chr10:112677834-112681099	BBIP1	0.53606	OCI-LY7-ENCODE
gdT	chr10_114499683_114500183	1.23487	0.0972112	genic|chr10:116258163-116259905	ABLIM1	0.121796	CD19-positive_B_cell-Roadmap
gdT	chr10_116742389_116742889	1.6224	0.0132979	promoter|chr10:118501835-118502865	HSPA12A	0.346538	THP_pmaLPS_ATAC_48h
gdT	chr10_116787970_116788470	1.36366	0.0908595	intergenic|chr10:118547379-118547879	MIR3663HG	0.028494	Jurkat_anti-CD3_PMA_4hr-Engreitz
gdT	chr10_118698434_118698934	1.67487	0.0675136	genic|chr10:120457924-120458424	CACUL1	0.02699	CD8-positive_alpha-beta_T_cell-Corces2016
gdT	chr10_128064418_128064918	1.25665	0.0462973	genic|chr10:129861930-129863368	AS-PTPRE	0.502854	dendritic_cell_treated_with_Lipopolysaccharide_100_ng-mL_for_1_hour-Garber2017
gdT	chr11_611913_612413	1.7042	0.00710675	genic|chr11:612033-613114	IRF7	0.059945	small_intestine_fetal-Roadmap
gdT	chr11_692699_693199	1.72585	0.010172	genic|chr11:692859-693359	TMEM80	0.036284	CD4-positive_helper_T_cell-ENCODE
gdT	chr11_9664485_9664985	1.52981	0.0154545	promoter|chr11:9685010-9686504	SWAP70	0.193187	iPS_DF_19.11_Cell_Line-Roadmap
gdT	chr11_10450431_10450931	1.67426	0.0130717	promoter|chr11:10471491-10473545	AMPD3	0.126647	B_cell-ENCODE
gdT	chr11_10451051_10451551	1.71749	0.00744616	promoter|chr11:10471491-10473545	AMPD3	0.126647	B_cell-ENCODE
gdT	chr11_17013685_17014185	1.29592	0.0443065	promoter|chr11:17034450-17037300	PLEKHA7	0.325498	HepG2-Roadmap
gdT	chr11_20156518_20157018	1.04742	0.0878012	genic|chr11:20178031-20178848	DBX1	0.062648	CD8-positive_alpha-beta_T_cell-ENCODE
gdT	chr11_20610051_20610551	1.30466	0.0923933	genic|chr11:20631093-20632285	SLC6A5	0.070312	H9-Roadmap
gdT	chr11_34243557_34244057	1.11992	0.0530524	genic|chr11:34264202-34266110	ABTB2	0.083074	small_intestine_fetal-Roadmap
gdT	chr11_35012558_35013058	1.17852	0.0485055	intergenic|chr11:35033439-35035930	LOC100507144	0.044678	MM.1S-ENCODE
gdT	chr11_57482956_57483456	1.28185	0.044503	intergenic|chr11:57250083-57251191	RTN4RL2	0.017398	OCI-LY7-ENCODE
gdT	chr11_59284230_59284730	1.4262	0.0246716	intergenic|chr11:59050557-59052554	DTX4	0.033735	B_cell-ENCODE
gdT	chr11_61042160_61042660	2.30453	0.0066309	intergenic|chr11:60809615-60810476	SLC15A3	0.034372	CD4-positive_helper_T_cell-Corces2016
gdT	chr11_61695899_61696399	1.33778	0.0665352	genic|chr11:61463008-61463728	DAGLA	0.116463	breast_epithelium-ENCODE
gdT	chr11_67467972_67468472	1.55784	0.0129318	promoter|chr11:67235445-67237199	TMEM134	0.11298	body_of_pancreas-ENCODE
gdT	chr11_68009988_68010488	1.18898	0.0665637	promoter|chr11:67777440-67778118	UNC93B1	0.228276	CD14-positive_monocyte_treated_with_BG_d6-Novakovic2016
gdT	chr11_69442700_69443200	1.32306	0.0298715	intergenic|chr11:69257487-69258931	CCND1	0.04416	adrenal_gland_fetal-ENCODE
gdT	chr11_73375497_73375997	1.12027	0.0561536	promoter|chr11:73086829-73088570	RELT	0.223102	CD56-positive_natural_killer_cells-Roadmap
gdT	chr11_73974993_73975493	1.19163	0.0909429	genic|chr11:73684458-73686344	UCP2	0.083295	B_cell-ENCODE
gdT	chr11_78078237_78078737	1.07288	0.084156	promoter|chr11:77789374-77791663	NDUFC2	0.188301	Karpas-422-ENCODE
gdT	chr11_90223526_90224026	0.991748	0.0804791	promoter|chr11:89955151-89956950	CHORDC1	0.61216	B_cell-ENCODE
gdT	chr11_96012090_96012590	1.29702	0.0546314	genic|chr11:95745117-95745745	MTMR2	0.042601	HepG2-Roadmap
gdT	chr11_117818181_117818681	1.115	0.0860792	intergenic|chr11:117686687-117689189	FXYD2	0.062961	body_of_pancreas-ENCODE
gdT	chr11_117941958_117942458	1.66506	0.0199287	intergenic|chr11:117812056-117812940	TMPRSS13	0.052273	THP_pmaLPS_ATAC_96h
gdT	chr11_118229972_118230472	1.1974	0.085902	genic|chr11:118100258-118101438	JAML	0.020588	T-cell-ENCODE
gdT	chr11_118895548_118896048	1.43771	0.0529132	genic|chr11:118765828-118767847	CXCR5	0.04771	OCI-LY7-ENCODE
gdT	chr11_119092696_119093196	1.20775	0.0344515	genic|chr11:118963449-118964497	HMBS	0.079015	Karpas-422-ENCODE
gdT	chr11_121464589_121465089	1.48704	0.0200673	genic|chr11:121334953-121335794	SORL1	0.054447	CD34-positive_mobilized-Roadmap
gdT	chr11_121514413_121514913	1.42234	0.0414828	genic|chr11:121385204-121385704	SORL1	0.02131	natural_killer_cell-Corces2016
gdT	chr11_124623212_124623712	1.03394	0.0887224	promoter|chr11:124492328-124493266	TBRG1	0.262462	CD14-positive_monocyte_treated_with_RPMI_4h-Novakovic2016
gdT	chr11_126356480_126356980	1.1946	0.063835	promoter|chr11:126225118-126226868	ST3GAL4	0.298441	dendritic_cell_treated_with_Lipopolysaccharide_100_ng-mL_for_30_minute-Garber2017
gdT	chr12_3492136_3492636	1.41807	0.0224712	promoter|chr12:3600113-3602691	THCAT155	0.105035	iPS_DF_19.11_Cell_Line-Roadmap
gdT	chr12_6555350_6555850	1.06463	0.0799231	promoter|chr12:6664827-6665663	IFFO1	0.211707	CD14-positive_monocyte_treated_with_RPMI_d6-Novakovic2016
gdT	chr12_26122676_26123176	1.60185	0.0154628	genic|chr12:26274967-26276462	BHLHE41	0.195657	dendritic_cell_treated_with_Lipopolysaccharide_100_ng-mL_for_2_hour-Garber2017
gdT	chr12_32273687_32274187	1.52023	0.090665	genic|chr12:32425882-32427132	FGD4	0.042301	Karpas-422-ENCODE
gdT	chr12_32482173_32482673	1.17335	0.0826386	intergenic|chr12:32634584-32636094	FGD4	0.084574	MM.1S-ENCODE
gdT	chr12_32671871_32672371	1.21168	0.0777648	intergenic|chr12:32824811-32825311	DNM1L	0.050113	thymus_fetal-Roadmap
gdT	chr12_49058999_49059499	1.42541	0.0536905	intergenic|chr12:49452658-49455239	KMT2D	0.293813	body_of_pancreas-ENCODE
gdT	chr12_49671512_49672012	1.15047	0.0676396	genic|chr12:50064250-50065892	FMNL3	0.057621	CD3-positive_T_cell-Roadmap
gdT	chr12_53103789_53104289	1.40197	0.0330842	promoter|chr12:53495616-53498221	SOAT2	0.190562	HepG2-Roadmap
gdT	chr12_53371787_53372287	1.36441	0.0258893	intergenic|chr12:53764705-53765820	SP1	0.354041	CD14-positive_monocyte_treated_with_RPMI_4h-Novakovic2016
gdT	chr12_54603130_54603630	1.05458	0.0925806	intergenic|chr12:54996930-54997430	GLYCAM1	0.018268	BJAB_anti-IgM_anti-CD40_4hr-Engreitz
gdT	chr12_55727532_55728032	1.11446	0.0735859	promoter|chr12:56121376-56123946	CD63	0.382768	breast_epithelium-ENCODE
gdT	chr12_91871019_91871519	1.27181	0.0556669	intergenic|chr12:92265104-92265974	DCN	0.017022	CD14-positive_monocyte_treated_with_BG_d1-Novakovic2016
gdT	chr12_93573169_93573669	1.04239	0.0961228	genic|chr12:93967151-93968092	SOCS2	0.044867	dendritic_cell_treated_with_Lipopolysaccharide_100_ng-mL_for_2_hour-Garber2017
gdT	chr12_94147772_94148272	1.29333	0.0330953	promoter|chr12:94541591-94543936	PLXNC1	0.251903	dendritic_cell_treated_with_Lipopolysaccharide_100_ng-mL_for_2_hour-Garber2017
gdT	chr12_94458738_94459238	1.05577	0.0851201	promoter|chr12:94852485-94854598	CEP83-AS1	0.243493	large_intestine_fetal-Roadmap
gdT	chr12_96402028_96402528	1.20436	0.0881039	intergenic|chr12:96795786-96796286	CDK17	0.018597	CD3-positive_T_cell-Roadmap
gdT	chr12_108617222_108617722	1.23882	0.0693284	intergenic|chr12:109010648-109011608	TMEM119	0.073378	GM12878-Roadmap
gdT	chr12_108828696_108829196	1.18356	0.0952468	genic|chr12:109222463-109222963	SSH1	0.018392	THP_pmaLPS_ATAC_96h
gdT	chr12_109461050_109461550	1.33972	0.0961228	genic|chr12:109898483-109899378	UBE3B	0.060424	CD14-positive_monocyte_treated_with_RPMI_d1-Novakovic2016
gdT	chr12_110647641_110648141	1.72279	0.0139463	genic|chr12:111085360-111086164	HVCN1	0.036945	CD19-positive_B_cell-Roadmap
gdT	chr12_120087700_120088200	1.05626	0.0809808	genic|chr12:120524624-120525977	RAB35	0.071167	MM.1S-ENCODE
gdT	chr12_120231270_120231770	1.66045	0.0109845	genic|chr12:120668372-120669580	PXN	0.101095	THP_pmaLPS_ATAC_120h
gdT	chr12_122947445_122947945	1.07708	0.0919651	genic|chr12:123431297-123432282	ABCB9	0.04027	BJAB_anti-IgM_anti-CD40_4hr-Engreitz
gdT	chr12_123483835_123484335	1.09681	0.0828896	genic|chr12:123968119-123968804	SNRNP35	0.015779	Jurkat_anti-CD3_PMA_4hr-Engreitz
gdT	chr12_124391807_124392307	1.33327	0.0430012	genic|chr12:124876419-124877273	NCOR2	0.034632	BJAB_anti-IgM_anti-CD40_4hr-Engreitz
gdT	chr12_132085308_132085808	1.58414	0.0506242	promoter|chr12:132568124-132570317	EP400NL	0.250475	CD8-positive_alpha-beta_T_cell-ENCODE
gdT	chr13_46893952_46894452	1.35793	0.0416067	genic|chr13:47468142-47468957	HTR2A	0.097337	breast_epithelium-ENCODE
gdT	chr13_48528663_48529163	1.55251	0.0271792	genic|chr13:49102781-49103281	RCBTB2	0.020971	GM12878-Roadmap
gdT	chr13_51764323_51764823	0.999551	0.092242	intergenic|chr13:52338092-52339707	DHRS12	0.036716	GM12878-Roadmap
gdT	chr13_51825082_51825582	1.19072	0.0744798	genic|chr13:52399202-52399702	LINC00282	0.074829	CD4-positive_helper_T_cell-Corces2016
gdT	chr13_60395600_60396100	1.02407	0.0812749	promoter|chr13:60970057-60972547	TDRD3	0.891002	CD19-positive_B_cell-Roadmap
gdT	chr13_75760386_75760886	1.40881	0.0739055	genic|chr13:76334601-76335340	LMO7DN-IT1	0.055211	HepG2-Roadmap
gdT	chr13_95677968_95678468	1.33727	0.0320654	promoter|chr13:96328207-96330402	DNAJC3-AS1	0.475584	body_of_pancreas-ENCODE
gdT	chr13_99322713_99323213	1.15742	0.0750317	genic|chr13:99974174-99975345	GPR183	0.059673	dendritic_cell_treated_with_Lipopolysaccharide_100_ng-mL_for_4_hour-Garber2017
gdT	chr13_99347277_99347777	1.01094	0.097648	genic|chr13:99999813-100000313	FKSG29	0.019665	U937_LPS_4hr-Engreitz
gdT	chr13_109548259_109548759	1.88441	0.0142828	intergenic|chr13:110200304-110201133	MYO16-AS1	0.02505	MM.1S-ENCODE
gdT	chr13_114067894_114068394	1.50336	0.0130661	genic|chr13:114832407-114834243	RASA3	0.092337	MM.1S-ENCODE
gdT	chr14_23285037_23285537	1.06719	0.0865558	promoter|chr14:23754361-23756196	HOMEZ	0.216351	large_intestine_fetal-Roadmap
gdT	chr14_35334405_35334905	1.43469	0.060183	intergenic|chr14:35802936-35804134	PSMA6	0.032253	CD56-positive_natural_killer_cells-Roadmap
gdT	chr14_35365428_35365928	1.21917	0.0652421	intergenic|chr14:35834407-35835775	NFKBIA	0.122145	CD14-positive_monocyte_treated_with_BG_d6-Novakovic2016
gdT	chr14_35367598_35368098	1.17971	0.0739227	intergenic|chr14:35836371-35837331	NFKBIA	0.061739	thymus_fetal-Roadmap
gdT	chr14_55806955_55807455	1.48519	0.0564747	intergenic|chr14:56273331-56275128	PELI2	0.083325	large_intestine_fetal-Roadmap
gdT	chr14_68786766_68787266	1.14916	0.0665231	intergenic|chr14:69253452-69254320	ZFP36L1	0.026992	breast_epithelium-ENCODE
gdT	chr14_68820461_68820961	1.28075	0.0438138	intergenic|chr14:69287296-69288534	ZFP36L1	0.02456	GM12878-Roadmap
gdT	chr14_69643412_69643912	1.21809	0.0849484	genic|chr14:70110095-70111590	SUSD6	0.035172	CD14-positive_monocytes-Roadmap
gdT	chr14_73237240_73237740	1.21533	0.0568662	promoter|chr14:73703753-73704454	PAPLN	0.112771	CD14-positive_monocyte_treated_with_BG_d6-Novakovic2016
gdT	chr14_75523049_75523549	1.35648	0.029086	genic|chr14:75989546-75990541	BATF	0.041362	THP_pmaLPS_ATAC_48h
gdT	chr14_75831377_75831877	1.90331	0.00508996	genic|chr14:76297590-76299759	TGFB3	0.037789	body_of_pancreas-ENCODE
gdT	chr14_94390564_94391064	1.5496	0.018812	promoter|chr14:94856758-94857423	SERPINA1	0.168825	CD14-positive_monocyte_treated_with_LPS_1h-Novakovic2016
gdT	chr14_100546061_100546561	1.32915	0.0453564	genic|chr14:101011985-101014744	BEGAIN	0.057118	T-cell-ENCODE
gdT	chr14_101875780_101876280	1.50597	0.0190001	genic|chr14:102342384-102343300	PPP2R5C	0.05024	CD34-positive_mobilized-Roadmap
gdT	chr14_102077336_102077836	1.21088	0.0793529	intergenic|chr14:102543089-102543986	HSP90AA1	0.033524	dendritic_cell_treated_with_Lipopolysaccharide_100_ng-mL_for_30_minute-Garber2017
gdT	chr14_102080644_102081144	1.11314	0.0705924	genic|chr14:102545182-102547424	HSP90AA1	0.033509	HepG2-Roadmap
gdT	chr15_29139736_29140236	1.30743	0.0558677	genic|chr15:29431935-29433137	NSMCE3	0.022407	H9-Roadmap
gdT	chr15_41502983_41503483	1.10891	0.0446779	genic|chr15:41793244-41795433	ITPKA	0.140852	iPS_DF_19.11_Cell_Line-Roadmap
gdT	chr15_58515714_58516214	1.57466	0.0144642	genic|chr15:58807705-58808447	LIPC-AS1	0.047011	CD56-positive_natural_killer_cells-Roadmap
gdT	chr15_58748045_58748545	1.04541	0.085187	promoter|chr15:59040177-59043175	ADAM10	0.401266	MM.1S-ENCODE
gdT	chr15_63479578_63480078	1.4252	0.0694063	intergenic|chr15:63771767-63772267	USP3	0.053314	CD4-positive_helper_T_cell-Corces2016
gdT	chr15_67106831_67107331	1.37295	0.0501666	genic|chr15:67399122-67400146	LOC102723493	0.018919	body_of_pancreas-ENCODE
gdT	chr15_68256956_68257456	1.66847	0.010081	intergenic|chr15:68548859-68549851	FEM1B	0.060624	iPS_DF_19.11_Cell_Line-Roadmap
gdT	chr15_68292142_68292642	1.07813	0.0925191	genic|chr15:68584428-68585135	FEM1B	0.018205	CD8-positive_alpha-beta_T_cell-Corces2016
gdT	chr15_77015659_77016159	1.156	0.0701182	genic|chr15:77307937-77308437	PSTPIP1	0.015462	BJAB_anti-IgM_anti-CD40_4hr-Engreitz
gdT	chr15_83063496_83063996	1.12212	0.0747677	genic|chr15:83732028-83732750	BTBD1	0.049157	GM12878-Roadmap
gdT	chr15_83207638_83208138	1.43232	0.0634919	promoter|chr15:83875443-83877020	HDGFRP3	0.469858	breast_epithelium-ENCODE
gdT	chr15_89136710_89137210	1.21194	0.0579735	genic|chr15:89679928-89681080	ABHD2	0.050333	HepG2-Roadmap
gdT	chr15_90000542_90001042	1.36586	0.0297843	promoter|chr15:90541082-90544356	ZNF710	0.163818	body_of_pancreas-ENCODE
gdT	chr15_90230035_90230535	1.0759	0.0798761	genic|chr15:90773344-90774024	CIB1	0.06449	body_of_pancreas-ENCODE
gdT	chr15_90524331_90524831	1.16701	0.097401	intergenic|chr15:91067566-91068219	CRTC3	0.042033	MM.1S-ENCODE
gdT	chr15_90539699_90540199	1.46026	0.0204592	genic|chr15:91082950-91083450	CRTC3	0.071818	CD4-positive_helper_T_cell-Corces2016
gdT	chr15_91469865_91470365	1.34142	0.0378055	genic|chr15:92012789-92013599	CRAT37	0.176013	CD3-positive_T_cell-Roadmap
gdT	chr15_100520250_100520750	1.28008	0.0733923	genic|chr15:101060295-101061022	ASB7	0.01829	CD14-positive_monocyte_treated_with_BG_d6-Novakovic2016
gdT	chr16_72429_72929	1.46686	0.021313	promoter|chr16:121540-122879	RHBDF1	0.259534	breast_epithelium-ENCODE
gdT	chr16_130650_131150	1.487	0.0205935	genic|chr16:180436-181101	NPRL3	0.028637	natural_killer_cell-Corces2016
gdT	chr16_1244875_1245375	1.17514	0.0954208	intergenic|chr16:1294869-1295369	TPSAB1	0.265647	U937-Engreitz
gdT	chr16_1470804_1471304	1.76101	0.0123526	genic|chr16:1519426-1521288	CLCN7	0.235913	CD14-positive_monocyte-ENCODE
gdT	chr16_4473877_4474377	1.24375	0.0420989	promoter|chr16:4523838-4524901	NMRAL1	0.134153	OCI-LY7-ENCODE
gdT	chr16_4702018_4702518	1.33512	0.0292838	genic|chr16:4752010-4752911	NUDT16L1	0.022118	large_intestine_fetal-Roadmap
gdT	chr16_11105029_11105529	1.24514	0.0795398	genic|chr16:11198751-11199251	SOCS1	0.022428	CD14-positive_monocyte_treated_with_LPS_d1-Novakovic2016
gdT	chr16_11327310_11327810	1.49511	0.0160966	intergenic|chr16:11421146-11423191	RMI2	0.110523	B_cell-ENCODE
gdT	chr16_11786275_11786775	1.20606	0.0425565	genic|chr16:11880126-11880626	ZC3H7A	0.040241	CD4-positive_helper_T_cell-Corces2016
gdT	chr16_14529029_14529529	1.13094	0.0711437	genic|chr16:14622665-14623400	MIR193BHG	0.029043	adrenal_gland_fetal-ENCODE
gdT	chr16_15672757_15673257	1.21053	0.0627613	genic|chr16:15766616-15767116	NDE1	0.132007	THP_pmaLPS_ATAC_2h
gdT	chr16_28923995_28924495	1.26857	0.0386312	promoter|chr16:28935590-28936782	RABEP2	0.407515	breast_epithelium-ENCODE
gdT	chr16_29827060_29827560	1.48628	0.0172568	genic|chr16:29838371-29838871	MVP	0.065038	CD4-positive_helper_T_cell-Corces2016
gdT	chr16_30369443_30369943	1.17627	0.0701636	promoter|chr16:30381098-30382536	TBC1D10B	0.229501	dendritic_cell_treated_with_Lipopolysaccharide_100_ng-mL_for_2_hour-Garber2017
gdT	chr16_50067409_50067909	1.01118	0.0973152	genic|chr16:50101004-50101768	HEATR3	0.044354	THP_pmaLPS_ATAC_1h
gdT	chr16_58500646_58501146	1.0528	0.0819247	genic|chr16:58534857-58535912	NDRG4	0.114685	iPS_DF_19.11_Cell_Line-Roadmap
gdT	chr16_69444781_69445281	1.14393	0.0747928	genic|chr16:69477569-69479435	CYB5B	0.079985	CD56-positive_natural_killer_cells-Roadmap
gdT	chr16_75288464_75288964	1.39879	0.0268313	intergenic|chr16:75322094-75323398	BCAR1	0.051888	spleen-ENCODE
gdT	chr16_81688226_81688726	1.45969	0.0554422	genic|chr16:81721771-81722271	CMIP	0.015761	Jurkat_anti-CD3_PMA_4hr-Engreitz
gdT	chr16_84508434_84508934	1.32365	0.0575998	intergenic|chr16:84541989-84542628	TLDC1	0.039861	CD4-positive_helper_T_cell-Corces2016
gdT	chr16_84597409_84597909	1.14497	0.0614401	genic|chr16:84631012-84632341	COTL1	0.03741	Karpas-422-ENCODE
gdT	chr16_84609551_84610051	1.12738	0.0876349	genic|chr16:84643155-84643814	COTL1	0.020358	CD14-positive_monocytes-Roadmap
gdT	chr16_87345003_87345503	1.34688	0.0492534	genic|chr16:87378645-87379755	C16orf95	0.036821	H7
gdT	chr16_87945339_87945839	1.32976	0.0486547	intergenic|chr16:87978775-87979794	BANP	0.074329	pancreas-Roadmap
gdT	chr16_87963289_87963789	1.07214	0.0893611	genic|chr16:87996706-87997457	BANP	0.080813	CD14-positive_monocyte_treated_with_LPS_1h-Novakovic2016
gdT	chr16_88804426_88804926	1.22072	0.0399497	promoter|chr16:88868998-88871438	CDT1	0.13757	Karpas-422-ENCODE
gdT	chr17_1362932_1363432	1.13635	0.072711	genic|chr17:1265313-1266737	YWHAE	0.026475	B_cell-ENCODE
gdT	chr17_1715125_1715625	1.11223	0.0791653	promoter|chr17:1617936-1620743	TLCD2	0.488755	dendritic_cell_treated_with_Lipopolysaccharide_100_ng-mL_for_6_hour-Garber2017
gdT	chr17_1890986_1891486	1.52663	0.0353947	genic|chr17:1794044-1794544	DPH1	0.021334	natural_killer_cell-Corces2016
gdT	chr17_3804415_3804915	1.66773	0.0134698	intergenic|chr17:3707627-3708341	ITGAE	0.051117	adrenal_gland_fetal-ENCODE
gdT	chr17_4968543_4969043	1.2985	0.0269343	promoter|chr17:4870429-4872307	SPAG7	0.291521	large_intestine_fetal-Roadmap
gdT	chr17_6700969_6701469	1.39824	0.0355555	genic|chr17:6604140-6604778	SLC13A5	0.024038	HepG2-Roadmap
gdT	chr17_7580174_7580674	1.41949	0.038044	promoter|chr17:7481604-7483656	EIF4A1	0.142357	Karpas-422-ENCODE
gdT	chr17_17206939_17207439	1.34852	0.0340604	promoter|chr17:17108569-17110562	PLD6	0.235411	body_of_pancreas-ENCODE
gdT	chr17_17683261_17683761	1.28606	0.0650861	promoter|chr17:17584102-17586881	RAI1	0.110286	Karpas-422-ENCODE
gdT	chr17_18411375_18411875	1.2482	0.0382197	promoter|chr17:18314035-18315220	LINC02076	0.310152	H9-Roadmap
gdT	chr17_28936403_28936903	1.25012	0.0344323	genic|chr17:27263399-27263899	LOC101927018	0.015232	MM.1S-ENCODE
gdT	chr17_29568925_29569425	1.16322	0.0657511	promoter|chr17:27893100-27896359	ABHD15	0.350445	CD4-positive_helper_T_cell-Corces2016
gdT	chr17_32491981_32492481	1.11319	0.092826	genic|chr17:30818221-30819505	CDK5R1	0.096036	GM12878-Roadmap
gdT	chr17_34171169_34171669	1.15502	0.0712438	genic|chr17:32498192-32499043	CCL1	0.023744	thymus_fetal-Roadmap
gdT	chr17_37844640_37845140	1.39464	0.0684375	genic|chr17:36203710-36204646	HNF1B	0.036941	CD14-positive_monocyte_treated_with_RPMI_1h-Novakovic2016
gdT	chr17_42273706_42274206	1.0255	0.0953017	genic|chr17:40425565-40426343	STAT5B	0.069475	CD4-positive_helper_T_cell-ENCODE
gdT	chr17_42415011_42415511	1.15837	0.0540223	genic|chr17:40566538-40568128	PTRF	0.056387	thymus_fetal-Roadmap
gdT	chr17_43545308_43545808	1.06206	0.0903142	promoter|chr17:41622645-41624287	ETV4	0.241792	HepG2-Roadmap
gdT	chr17_44688928_44689428	1.07813	0.077409	promoter|chr17:42766122-42767985	CCDC43	0.139187	large_intestine_fetal-Roadmap
gdT	chr17_45143736_45144236	1.3294	0.0508076	genic|chr17:43221369-43222213	HEXIM1	0.108769	spleen-ENCODE
gdT	chr17_47949882_47950382	1.53261	0.01461	genic|chr17:46025949-46028207	PRR15L	0.135678	pancreas-Roadmap
gdT	chr17_49216921_49217421	1.28199	0.0520462	genic|chr17:47294325-47294825	GNGT2	0.212423	CD14-positive_monocyte_treated_with_BG_d6-Novakovic2016
gdT	chr17_49515087_49515587	1.09156	0.097401	genic|chr17:47592601-47593101	NGFR	0.065878	breast_epithelium-ENCODE
gdT	chr17_59754477_59754977	1.31011	0.0300662	genic|chr17:57830478-57832239	TUBD1	0.021068	dendritic_cell_treated_with_Lipopolysaccharide_100_ng-mL_for_30_minute-Garber2017
gdT	chr17_59787179_59787679	0.976601	0.0820131	genic|chr17:57863539-57864842	TUBD1	0.051293	CD34-positive_mobilized-Roadmap
gdT	chr17_65179613_65180113	1.21947	0.0702865	genic|chr17:63175432-63176223	RGS9	0.049544	Jurkat_anti-CD3_PMA_4hr-Engreitz
gdT	chr17_66509467_66509967	1.5133	0.0234732	genic|chr17:64504545-64506131	PRKCA	0.025886	small_intestine_fetal-Roadmap
gdT	chr17_67260286_67260786	1.35186	0.0490602	genic|chr17:65256382-65257098	LOC101928021	0.081304	CD14-positive_monocyte_treated_with_BG_d6-Novakovic2016
gdT	chr17_68474256_68474756	1.18986	0.0554647	intergenic|chr17:66470409-66471212	PRKAR1A	0.019741	body_of_pancreas-ENCODE
gdT	chr17_74513963_74514463	1.16152	0.063266	intergenic|chr17:72509960-72511250	CD300LB	0.055641	CD14-positive_monocytes-Roadmap
gdT	chr17_75078031_75078531	1.13871	0.0967171	intergenic|chr17:73073168-73075624	SLC16A5	0.059955	body_of_pancreas-ENCODE
gdT	chr17_75776033_75776533	1.12492	0.0615324	genic|chr17:73771432-73773509	H3F3B	0.099261	breast_epithelium-ENCODE
gdT	chr17_76029330_76029830	1.41452	0.0273434	intergenic|chr17:74025355-74026291	EVPL	0.106553	large_intestine_fetal-Roadmap
gdT	chr17_78883120_78883620	1.12929	0.0787493	genic|chr17:76878688-76880267	TIMP2	0.129534	CD14-positive_monocyte_treated_with_BG_1h-Novakovic2016
gdT	chr17_79008597_79009097	1.29129	0.0464288	genic|chr17:77004885-77005385	CANT1	0.020145	THP_pmaLPS_ATAC_72h
gdT	chr17_81536754_81537254	1.26256	0.0601405	genic|chr17:79503096-79505658	FAAP100	0.078053	body_of_pancreas-ENCODE
gdT	chr18_596811_597311	1.23573	0.0672229	promoter|chr18:596187-597347	CLUL1	0.227119	body_of_pancreas-ENCODE
gdT	chr18_6414345_6414845	1.25736	0.0641215	promoter|chr18:6413534-6415296	L3MBTL4	0.343059	dendritic_cell_treated_with_Lipopolysaccharide_100_ng-mL_for_1_hour-Garber2017
gdT	chr18_9434306_9434806	1.99217	0.00588288	intergenic|chr18:9433423-9434815	TWSG1	0.015255	thymus_fetal-Roadmap
gdT	chr18_14430438_14430938	1.12519	0.0559094	intergenic|chr18:14430366-14431846	ZNF519	0.026908	body_of_pancreas-ENCODE
gdT	chr18_22345677_22346177	1.09705	0.0987841	intergenic|chr18:19924223-19926132	GATA6-AS1	0.069569	CD56-positive_natural_killer_cells-Roadmap
gdT	chr18_32040187_32040687	1.57151	0.015271	genic|chr18:29620399-29621692	RNF125	0.037126	CD3-positive_T_cell-Roadmap
gdT	chr18_67515881_67516381	1.27721	0.0562202	promoter|chr18:65183070-65184581	DSEL	0.581904	body_of_pancreas-ENCODE
gdT	chr18_69945220_69945720	1.3496	0.0490101	genic|chr18:67612516-67613468	CD226	0.060009	Jurkat_anti-CD3_PMA_4hr-Engreitz
gdT	chr18_76491388_76491888	1.29882	0.0744257	promoter|chr18:74202885-74205408	LOC101927989	0.337958	breast_epithelium-ENCODE
gdT	chr18_79275336_79275836	1.33114	0.0383752	genic|chr18:77035073-77036404	PQLC1	0.028971	MM.1S-ENCODE
gdT	chr18_79681072_79681572	1.00009	0.09329	genic|chr18:77441382-77442211	LOC284241	0.032545	T-cell-ENCODE
gdT	chr19_342630_343130	1.02832	0.0810545	genic|chr19:342646-343146	MIER2	0.169633	CD14-positive_monocyte_treated_with_RPMI_d6-Novakovic2016
gdT	chr19_1167605_1168105	1.16926	0.0983287	genic|chr19:1167577-1168077	SBNO2	0.033617	breast_epithelium-ENCODE
gdT	chr19_4061829_4062329	1.68228	0.0273465	genic|chr19:4061207-4062409	ZBTB7A	0.110862	breast_epithelium-ENCODE
gdT	chr19_5126836_5127336	1.00601	0.0871578	genic|chr19:5126404-5128111	PTPRS	0.028738	Karpas-422-ENCODE
gdT	chr19_5828512_5829012	1.1465	0.064965	genic|chr19:5825966-5829958	NRTN	0.231495	OCI-LY7-ENCODE
gdT	chr19_6517299_6517799	1.44657	0.0186576	intergenic|chr19:6515957-6517497	TNFSF9	0.025144	thymus_fetal-Roadmap
gdT	chr19_8335507_8336007	1.15043	0.0730326	genic|chr19:8399669-8400840	KANK3	0.046823	iPS_DF_19.11_Cell_Line-Roadmap
gdT	chr19_10287206_10287706	1.18967	0.0631978	genic|chr19:10398222-10398818	ICAM4	0.040202	dendritic_cell_treated_with_Lipopolysaccharide_100_ng-mL_for_2_hour-Garber2017
gdT	chr19_10834929_10835429	1.34061	0.0276559	promoter|chr19:10945897-10947233	TMED1	0.335206	breast_epithelium-ENCODE
gdT	chr19_12720680_12721180	1.20936	0.0748641	promoter|chr19:12831653-12834957	TNPO2	0.108341	body_of_pancreas-ENCODE
gdT	chr19_14450398_14450898	1.4264	0.0320263	genic|chr19:14560708-14561780	PTGER1	0.023768	H9-Roadmap
gdT	chr19_17579613_17580113	1.03779	0.0836156	genic|chr19:17690369-17691205	COLGALT1	0.019845	H7
gdT	chr19_18023754_18024254	1.43176	0.0514784	intergenic|chr19:18134577-18135375	ARRDC2	0.058906	CD34-positive_mobilized-Roadmap
gdT	chr19_18321630_18322130	1.29342	0.0414315	promoter|chr19:18432590-18434690	LSM4	0.16317	thymus_fetal-Roadmap
gdT	chr19_18498908_18499408	1.06714	0.0933957	genic|chr19:18609792-18610292	ELL	0.01554	dendritic_cell_treated_with_Lipopolysaccharide_100_ng-mL_for_4_hour-Garber2017
gdT	chr19_30046617_30047117	1.03623	0.099701	intergenic|chr19:30537298-30537908	URI1	0.044828	CD34-positive_mobilized-Roadmap
gdT	chr19_32976180_32976680	1.27141	0.0545544	genic|chr19:33467060-33467688	CEP89	0.029047	H9-Roadmap
gdT	chr19_35928409_35928909	1.07884	0.0974074	intergenic|chr19:36419376-36419876	TYROBP	0.019123	natural_killer_cell-Corces2016
gdT	chr19_40144127_40144627	1.38691	0.0189944	intergenic|chr19:40648660-40650483	CNTD2	0.04123	MM.1S-ENCODE
gdT	chr19_41325673_41326173	1.0426	0.085374	intergenic|chr19:41831691-41832191	CCDC97	0.017769	spleen-ENCODE
gdT	chr19_45402293_45402793	1.37929	0.0589847	genic|chr19:45905630-45906130	CD3EAP	0.030875	BJAB_anti-IgM_anti-CD40_4hr-Engreitz
gdT	chr19_45507785_45508285	1.20623	0.0459847	promoter|chr19:46010423-46012924	VASP	0.167853	Karpas-422-ENCODE
gdT	chr19_45508318_45508818	1.1029	0.0647262	promoter|chr19:46010423-46012924	VASP	0.167853	Karpas-422-ENCODE
gdT	chr19_47145796_47146296	1.4047	0.0218499	genic|chr19:47649054-47649727	SAE1	0.022548	CD4-positive_helper_T_cell-Corces2016
gdT	chr19_49859931_49860431	1.07287	0.0733486	genic|chr19:50363191-50363926	PTOV1-AS2	0.049165	adrenal_gland_fetal-ENCODE
gdT	chr19_49878257_49878757	1.23683	0.0975413	promoter|chr19:50379708-50381749	TBC1D17	0.438637	HepG2-Roadmap
gdT	chr19_50657934_50658434	1.48443	0.0446779	genic|chr19:51161261-51162504	C19orf81	0.197398	THP_pmaLPS_ATAC_24h
gdT	chr19_53866821_53867321	1.11063	0.0688555	promoter|chr19:54369316-54373206	MYADM	0.477378	T-cell-ENCODE
gdT	chr19_54154719_54155219	1.6242	0.0130733	genic|chr19:54658256-54659030	LENG1	0.070071	thymus_fetal-Roadmap
gdT	chr19_55389658_55390158	1.03154	0.0920643	genic|chr19:55901124-55903327	TMEM238	0.020076	Karpas-422-ENCODE
gdT	chr19_56508019_56508519	1.45362	0.0576401	promoter|chr19:57018763-57019683	ZNF471	0.158326	CD34-positive_mobilized-Roadmap
gdT	chr20_3797476_3797976	1.09723	0.0965683	promoter|chr20:3775903-3778840	CDC25B	0.243844	OCI-LY7-ENCODE
gdT	chr20_3797984_3798484	1.62644	0.011656	promoter|chr20:3775903-3778840	CDC25B	0.243844	OCI-LY7-ENCODE
gdT	chr20_3995271_3995771	1.39244	0.0453889	genic|chr20:3975521-3976385	RNF24	0.015467	CD14-positive_monocyte_treated_with_BG_4h-Novakovic2016
gdT	chr20_5448392_5448892	1.04769	0.0928292	intergenic|chr20:5429024-5429771	LINC00658	0.020074	OCI-LY7-ENCODE
gdT	chr20_5737177_5737677	1.37938	0.070254	intergenic|chr20:5717506-5719306	C20orf196	0.05056	CD3-positive_T_cell-Roadmap
gdT	chr20_6025991_6026491	1.05121	0.0992806	genic|chr20:6006606-6007106	LRRN4	0.023886	Jurkat-Engreitz
gdT	chr20_6122845_6123345	1.37578	0.0405272	promoter|chr20:6103181-6104584	FERMT1	0.286374	iPS_DF_19.11_Cell_Line-Roadmap
gdT	chr20_10428004_10428504	1.29731	0.0541583	genic|chr20:10408648-10409148	MKKS	0.046895	CD8-positive_alpha-beta_T_cell-Corces2016
gdT	chr20_10469496_10469996	1.53883	0.0200673	genic|chr20:10450190-10451346	SLX4IP	0.038265	dendritic_cell_treated_with_Lipopolysaccharide_100_ng-mL_for_1_hour-Garber2017
gdT	chr20_13995020_13995520	1.17848	0.0869998	intergenic|chr20:13975721-13977220	SEL1L2	0.130275	H9-Roadmap
gdT	chr20_25237662_25238162	1.4439	0.0303021	intergenic|chr20:25218352-25218852	PYGB	0.164197	THP_pmaLPS_ATAC_0h
gdT	chr20_33674896_33675396	1.27196	0.03261	promoter|chr20:32261160-32262912	NECAB3	0.159687	HepG2-Roadmap
gdT	chr20_34873989_34874489	1.12006	0.061495	intergenic|chr20:33461786-33462286	GGT7	0.045976	dendritic_cell_treated_with_Lipopolysaccharide_0_ng-mL_for_0_hour-Garber2017
gdT	chr20_35285128_35285628	1.10666	0.0553681	promoter|chr20:33871928-33873303	FAM83C-AS1	0.18382	HepG2-Roadmap
gdT	chr20_38032565_38033065	1.15794	0.049266	promoter|chr20:36661260-36662701	RPRD1B	0.359036	CD4-positive_helper_T_cell-ENCODE
gdT	chr20_43964283_43964783	1.25091	0.0908186	genic|chr20:42592452-42593659	TOX2	0.026187	thymus_fetal-Roadmap
gdT	chr20_44209617_44210117	1.4512	0.0355521	promoter|chr20:42838352-42840433	OSER1	0.387416	H9-Roadmap
gdT	chr20_44407303_44407803	1.56173	0.0237467	genic|chr20:43035164-43036494	HNF4A-AS1	0.08629	small_intestine_fetal-Roadmap
gdT	chr20_49802459_49802959	1.52074	0.0435912	intergenic|chr20:48418967-48420116	SLC9A8	0.066993	MM.1S-ENCODE
gdT	chr20_51543262_51543762	1.73298	0.00845607	promoter|chr20:50157579-50159995	NFATC2	0.278514	Karpas-422-ENCODE
gdT	chr20_56418901_56419401	1.40137	0.0318395	genic|chr20:54993963-54994573	CASS4	0.202162	CD14-positive_monocyte_treated_with_RPMI_d6-Novakovic2016
gdT	chr20_63033202_63033702	1.12854	0.0694742	genic|chr20:61664143-61665058	LINC01056	0.101142	Karpas-422-ENCODE
gdT	chr21_17848203_17848703	1.12232	0.0689588	genic|chr21:19220505-19221842	C21orf91	0.103914	THP_pmaLPS_ATAC_72h
gdT	chr21_26168965_26169465	1.34447	0.070568	promoter|chr21:27541457-27543725	APP	0.472435	body_of_pancreas-ENCODE
gdT	chr21_29023742_29024242	1.02301	0.0773141	promoter|chr21:30396063-30397536	USP16	0.472147	HepG2-Roadmap
gdT	chr21_31326841_31327341	1.23551	0.0612344	genic|chr21:32698722-32699682	TIAM1	0.022542	GM12878-Roadmap
gdT	chr21_36985638_36986138	1.23299	0.088474	genic|chr21:38357980-38358480	HLCS	0.038013	CD4-positive_helper_T_cell-Corces2016
gdT	chr21_43834360_43834860	1.33195	0.0560877	intergenic|chr21:45254497-45255293	AATBC	0.049739	THP1-Engreitz
gdT	chr21_43866747_43867247	1.06559	0.0856697	promoter|chr21:45285544-45287286	AGPAT3	0.287929	large_intestine_fetal-Roadmap
gdT	chr21_45110328_45110828	1.26298	0.0714666	genic|chr21:46529063-46530623	ADARB1	0.049364	CD19-positive_B_cell-Roadmap
gdT	chr21_46661213_46661713	1.30529	0.0658226	genic|chr21:48081068-48081568	PRMT2	0.019195	Jurkat-Engreitz
gdT	chr22_19290685_19291185	1.1239	0.0925972	promoter|chr22:19278243-19280428	CLTCL1	0.220563	HepG2-Roadmap
gdT	chr22_23695563_23696063	1.20964	0.0441233	genic|chr22:24037610-24039946	RGL4	0.35311	T-cell-ENCODE
gdT	chr22_24247522_24248022	1.37674	0.0327427	intergenic|chr22:24643453-24643953	GGT5	0.111036	breast_epithelium-ENCODE
gdT	chr22_35376896_35377396	1.32288	0.053554	intergenic|chr22:35772611-35773328	HMOX1	0.220338	H7
gdT	chr22_36369966_36370466	1.12504	0.0585867	genic|chr22:36765536-36766977	MYH9	0.060008	small_intestine_fetal-Roadmap
gdT	chr22_37053269_37053769	1.03223	0.0967323	genic|chr22:37449363-37450391	KCTD17	0.121603	BJAB_anti-IgM_anti-CD40_4hr-Engreitz
gdT	chr22_37219421_37219921	0.960362	0.0954297	intergenic|chr22:37614337-37616318	SSTR3	0.13247	MM.1S-ENCODE
gdT	chr22_38758454_38758954	1.54234	0.0600126	intergenic|chr22:39154453-39155054	SUN2	0.073899	CD4-positive_helper_T_cell-Corces2016
gdT	chr22_38761157_38761657	1.15749	0.0983105	intergenic|chr22:39156839-39157339	SUN2	0.053723	BJAB_anti-IgM_anti-CD40_4hr-Engreitz
gdT	chr22_39148752_39149252	1.09596	0.0962201	genic|chr22:39544726-39545599	CBX7	0.083353	GM12878-Roadmap
gdT	chr22_39349090_39349590	1.07792	0.0894193	intergenic|chr22:39744860-39745360	SYNGR1	0.034125	CD14-positive_monocyte_treated_with_BG_4h-Novakovic2016
gdT	chr22_40731434_40731934	1.35811	0.0378301	intergenic|chr22:41127524-41128372	MCHR1	0.029173	Jurkat_anti-CD3_PMA_4hr-Engreitz
gdT	chr22_45284648_45285148	1.53499	0.0333603	promoter|chr22:45680498-45681704	UPK3A	0.105532	large_intestine_fetal-Roadmap
gdT	chr22_50146727_50147227	1.50893	0.019227	genic|chr22:50583892-50585733	SELENOO	0.044005	large_intestine_fetal-Roadmap
gdT	chrX_7889118_7889618	1.17292	0.09129	intergenic|chrX:7856754-7857598	PNPLA4	0.020978	MM.1S-ENCODE
gdT	chrX_13005499_13005999	1.20818	0.0803062	intergenic|chrX:13023665-13024654	TMSB4X	0.029843	dendritic_cell_treated_with_Lipopolysaccharide_100_ng-mL_for_1_hour-Garber2017
gdT	chrX_15151422_15151922	1.0625	0.0915936	intergenic|chrX:15169326-15170168	ASB9	0.047821	CD14-positive_monocyte_treated_with_RPMI_1h-Novakovic2016
gdT	chrX_16826125_16826625	1.03261	0.0985344	genic|chrX:16844252-16844867	RBBP7	0.020267	HepG2-Roadmap
gdT	chrX_24647191_24647691	1.58631	0.0187453	promoter|chrX:24664612-24665723	PCYT1B	0.673401	iPS_DF_19.11_Cell_Line-Roadmap
gdT	chrX_45186854_45187354	1.34419	0.0265237	genic|chrX:45046162-45047041	CXorf36	0.040827	spleen-ENCODE
gdT	chrX_46912118_46912618	1.40757	0.0199096	promoter|chrX:46771394-46773584	JADE3	0.198987	body_of_pancreas-ENCODE
gdT	chrX_47146220_47146720	1.35663	0.0748449	genic|chrX:47005556-47006166	NDUFB11	0.027894	small_intestine_fetal-Roadmap
gdT	chrX_48971690_48972190	1.33162	0.0443158	promoter|chrX:48827583-48829179	KCND1	0.144935	iPS_DF_19.11_Cell_Line-Roadmap
gdT	chrX_49012794_49013294	1.23553	0.0490232	intergenic|chrX:48869291-48869791	GRIPAP1	0.018579	B_cell-ENCODE
gdT	chrX_49052954_49053454	1.1626	0.0522818	intergenic|chrX:48910811-48911412	CCDC120	0.087645	spleen-ENCODE
gdT	chrX_51395686_51396186	1.19452	0.0988243	intergenic|chrX:51138293-51139669	NUDT10	0.061946	thymus_fetal-Roadmap
gdT	chrX_57919008_57919508	1.42762	0.0290769	intergenic|chrX:57944976-57945933	ZXDA	0.088085	pancreas-Roadmap
gdT	chrX_71105569_71106069	1.30443	0.0411418	genic|chrX:70325372-70325872	IL2RG	0.052954	natural_killer_cell-Corces2016
gdT	chrX_102624042_102624542	1.26655	0.0348147	genic|chrX:101879012-101879512	ARMCX5-GPRASP2	0.016342	pancreas-Roadmap
gdT	chrX_119885960_119886460	1.96336	0.00648969	intergenic|chrX:119019472-119020836	AKAP14	0.122851	MM.1S-ENCODE
gdT	chrX_130108478_130108978	1.22232	0.0469087	genic|chrX:129242732-129243662	ELF4	0.188788	THP_pmaLPS_ATAC_72h
gdT	chrX_131778459_131778959	1.07679	0.0850343	genic|chrX:130912539-130913039	OR13H1	0.019667	BJAB_anti-IgM_anti-CD40_4hr-Engreitz
gdT	chrX_131827876_131828376	1.66442	0.0408735	genic|chrX:130961846-130962506	FIRRE	0.066876	H9-Roadmap
gdT	chrX_133985432_133985932	1.37946	0.0516684	promoter|chrX:133119371-133120120	GPC3	0.182295	HepG2-Roadmap
gdT	chrX_134173612_134174112	1.1076	0.0639016	intergenic|chrX:133307617-133309362	CCDC160	0.08525	H9-Roadmap
gdT	chrX_154827463_154827963	1.27435	0.0746336	genic|chrX:154055830-154056330	SMIM9	0.092192	Karpas-422-ENCODE
BEST4	chr1_1142731_1143231	2.37478	0.020021	genic|chr1:1078170-1078670	LINC01342	0.024778	thymus_fetal-Roadmap
BEST4	chr1_10815482_10815982	2.35286	0.0247307	intergenic|chr1:10874989-10875968	CASZ1	0.037681	pancreas-Roadmap
BEST4	chr1_15178798_15179298	1.85451	0.0872501	genic|chr1:15505234-15506092	C1orf195	0.080596	pancreas-Roadmap
BEST4	chr1_43552763_43553263	2.312	0.0652224	genic|chr1:44017680-44018909	PTPRF	0.032793	pancreas-Roadmap
BEST4	chr1_110235443_110235943	2.46427	0.0204811	intergenic|chr1:110778380-110778880	KCNC4-AS1	0.029235	THP_pmaLPS_ATAC_12h
BEST4	chr1_150187453_150187953	2.18281	0.0631107	intergenic|chr1:150158287-150159992	LOC105371433	0.026991	dendritic_cell_treated_with_Lipopolysaccharide_100_ng-mL_for_6_hour-Garber2017
BEST4	chr1_165645136_165645636	1.68037	0.0982273	genic|chr1:165614702-165615615	MGST3	0.056989	small_intestine_fetal-Roadmap
BEST4	chr1_181482613_181483113	1.98818	0.0882082	intergenic|chr1:181451643-181452143	CACNA1E	0.066943	THP-1_macrophage-VanBortle2017
BEST4	chr1_201015528_201016028	2.04263	0.0676078	genic|chr1:200984675-200985648	KIF21B	0.078711	CD14-positive_monocyte_treated_with_RPMI_1h-Novakovic2016
BEST4	chr1_204104565_204105065	1.94415	0.0971946	genic|chr1:204073573-204074073	SOX13	0.064859	Jurkat_anti-CD3_PMA_4hr-Engreitz
BEST4	chr1_225425274_225425774	1.88704	0.0616789	genic|chr1:225613057-225613557	LBR	0.031521	CD34-positive_mobilized-Roadmap
BEST4	chr1_235622861_235623361	1.80598	0.0986888	genic|chr1:235786183-235786986	GNG4	0.017745	large_intestine_fetal-Roadmap
BEST4	chr1_248841677_248842177	1.88304	0.0686169	genic|chr1:249135824-249136324	ZNF672	0.019677	thymus_fetal-Roadmap
BEST4	chr2_6914776_6915276	2.05344	0.0833653	genic|chr2:7054928-7055428	RNF144A	0.026551	pancreas-Roadmap
BEST4	chr2_9408757_9409257	1.73663	0.0898298	genic|chr2:9548831-9549331	ITGB1BP1	0.038857	THP1-Engreitz
BEST4	chr2_12588209_12588709	1.86792	0.0850617	intergenic|chr2:12728185-12728685	TRIB2	0.037608	CD14-positive_monocyte_treated_with_LPS_4h-Novakovic2016
BEST4	chr2_20208374_20208874	1.82917	0.0811742	genic|chr2:20407503-20408615	SDC1	0.070476	large_intestine_fetal-Roadmap
BEST4	chr2_31219003_31219503	1.99962	0.0559426	intergenic|chr2:31441707-31442916	CAPN14	0.334679	B_cell-ENCODE
BEST4	chr2_96920014_96920514	2.30436	0.0730064	genic|chr2:97585480-97585980	LOC101927053	0.027723	H9-Roadmap
BEST4	chr2_119225405_119225905	2.07143	0.0732324	genic|chr2:119982607-119983527	STEAP3	0.060215	body_of_pancreas-ENCODE
BEST4	chr2_174998320_174998820	2.04213	0.0841079	genic|chr2:175863081-175863581	CHN1	0.06525	adrenal_gland_fetal-ENCODE
BEST4	chr3_32398984_32399484	2.17816	0.0824884	genic|chr3:32439915-32440908	CMTM7	0.0487	dendritic_cell_treated_with_Lipopolysaccharide_0_ng-mL_for_0_hour-Garber2017
BEST4	chr3_45061983_45062483	2.49418	0.0478834	intergenic|chr3:45103578-45104078	CLEC3B	0.019802	dendritic_cell_treated_with_Lipopolysaccharide_0_ng-mL_for_0_hour-Garber2017
BEST4	chr3_55526633_55527133	2.30206	0.0403929	genic|chr3:55560504-55561920	WNT5A	0.031834	large_intestine_fetal-Roadmap
BEST4	chr3_111859480_111859980	2.07698	0.0575386	promoter|chr3:111577776-111579479	PHLDB2	0.444004	breast_epithelium-ENCODE
BEST4	chr3_125375925_125376425	1.95516	0.0818148	promoter|chr3:125093399-125095205	ZNF148	0.333341	CD4-positive_helper_T_cell-ENCODE
BEST4	chr3_126181032_126181532	1.90069	0.0823604	promoter|chr3:125899201-125900623	ALDH1L1	0.357326	pancreas-Roadmap
BEST4	chr3_129068392_129068892	1.9352	0.0793882	intergenic|chr3:128787227-128787894	GP9	0.034297	natural_killer_cell-Corces2016
BEST4	chr3_143000474_143000974	2.18045	0.041081	promoter|chr3:142719616-142721954	U2SURP	0.362218	Karpas-422-ENCODE
BEST4	chr3_155859453_155859953	2.10147	0.0784455	intergenic|chr3:155577547-155578047	SLC33A1	0.025106	HepG2-Roadmap
BEST4	chr3_197521477_197521977	2.15942	0.086221	genic|chr3:197247198-197249108	LINC02012	0.087258	HepG2-Roadmap
BEST4	chr4_1043544_1044044	2.15917	0.0798728	intergenic|chr4:1037323-1037823	FGFRL1	0.055923	THP_pmaLPS_ATAC_12h
BEST4	chr4_3484088_3484588	1.84849	0.0841079	genic|chr4:3485845-3487593	LRPAP1	0.065643	CD19-positive_B_cell-Roadmap
BEST4	chr4_40547685_40548185	1.86971	0.0807054	intergenic|chr4:40549376-40550863	RBM47	0.029155	adrenal_gland_fetal-ENCODE
BEST4	chr4_74104061_74104561	2.14874	0.041081	intergenic|chr4:74969797-74970297	CXCL2	0.02133	body_of_pancreas-ENCODE
BEST4	chr4_99089206_99089706	2.55303	0.0193763	promoter|chr4:100009161-100010739	ADH5	0.339919	large_intestine_fetal-Roadmap
BEST4	chr4_148057547_148058047	2.01863	0.0519572	genic|chr4:148977993-148979187	ARHGAP10	0.022737	OCI-LY7-ENCODE
BEST4	chr5_310761_311261	2.30044	0.0676078	genic|chr5:310812-311616	EXOC3	0.036518	pancreas-Roadmap
BEST4	chr5_14010886_14011386	1.79582	0.0934713	intergenic|chr5:14011160-14012173	TRIO	0.038131	iPS_DF_19.11_Cell_Line-Roadmap
BEST4	chr5_67983244_67983744	1.86646	0.0658362	intergenic|chr5:67279053-67279553	LOC101928858	0.016343	THP_pmaLPS_ATAC_72h
