## Supplemental tables for "Cell-type-resolved chromatin accessibility in the human intestine identifies complex regulatory programs and clarifies genetic associations in Crohn’s disease": Supplementary Table 4 Inflammation associated DARs and Cell type specific DARs.xlsx (part 7 of 24)

### Sheet: iDARs overlapped with ABC peaks (continued)
celltype_specificity_for_inf_vs_control_contrast_in_ourStudy	peak_OurStudy_hg38	inf_vs_control_logFC	inf_vs_control_adjusted_p	ABC_peak_hg19	ABC_peakTargetGene	ABC_score	ABC_cellType
BEST4	chr5_128081465_128081965	1.82382	0.0885127	promoter|chr5:127417158-127419861	SLC12A2	0.404656	Karpas-422-ENCODE
BEST4	chr5_129440477_129440977	2.34766	0.0876208	intergenic|chr5:128776100-128776600	ADAMTS19-AS1	0.019741	BJAB_anti-IgM_anti-CD40_4hr-Engreitz
BEST4	chr5_154860111_154860611	1.90879	0.0757555	genic|chr5:154238700-154240133	CNOT8	0.248995	U937-Engreitz
BEST4	chr5_168293024_168293524	1.73671	0.0920369	genic|chr5:167720054-167720554	WWC1	0.017222	small_intestine_fetal-Roadmap
BEST4	chr6_6002104_6002604	1.86496	0.0596947	genic|chr6:6002119-6003425	NRN1	0.038725	H9-Roadmap
BEST4	chr6_16421707_16422207	1.94109	0.0950483	genic|chr6:16420776-16422178	ATXN1	0.032214	GM12878-Roadmap
BEST4	chr6_44203333_44203833	1.921	0.0773129	intergenic|chr6:44169971-44171266	LOC101929726	0.097505	H9-Roadmap
BEST4	chr6_130034515_130035015	2.00938	0.0916437	genic|chr6:130355060-130356147	L3MBTL3	0.068542	adrenal_gland_fetal-ENCODE
BEST4	chr6_139378711_139379211	2.1067	0.0671271	intergenic|chr6:139700047-139700547	CITED2	0.059054	BJAB_anti-IgM_anti-CD40_4hr-Engreitz
BEST4	chr6_158047070_158047570	2.23139	0.0512986	genic|chr6:158468013-158468513	SYNJ2-IT1	0.020824	Jurkat_anti-CD3_PMA_4hr-Engreitz
BEST4	chr6_166540895_166541395	1.93696	0.0676078	genic|chr6:166954404-166954904	RPS6KA2-IT1	0.031699	BJAB_anti-IgM_anti-CD40_4hr-Engreitz
BEST4	chr7_2863580_2864080	2.25428	0.047647	intergenic|chr7:2902680-2903757	GNA12	0.102579	dendritic_cell_treated_with_Lipopolysaccharide_100_ng-mL_for_2_hour-Garber2017
BEST4	chr7_29204479_29204979	1.74436	0.0850617	genic|chr7:29244058-29244705	LOC102724484	0.070301	HepG2-Roadmap
BEST4	chr7_48084894_48085394	2.01425	0.097599	intergenic|chr7:48124435-48124935	UPP1	0.165849	BJAB_anti-IgM_anti-CD40_4hr-Engreitz
BEST4	chr7_75945626_75946126	2.11544	0.0599637	genic|chr7:75574539-75575452	POR	0.040657	large_intestine_fetal-Roadmap
BEST4	chr7_98619656_98620156	1.76977	0.0836571	genic|chr7:98248634-98249769	NPTX2	0.243438	body_of_pancreas-ENCODE
BEST4	chr7_131071917_131072417	2.05204	0.0575386	genic|chr7:130756412-130757620	LINC-PINT	0.020116	pancreas-Roadmap
BEST4	chr7_139074952_139075452	1.95365	0.0981372	genic|chr7:138759359-138760153	ZC3HAV1L	0.025243	CD4-positive_helper_T_cell-ENCODE
BEST4	chr8_30095738_30096238	2.14638	0.0779358	promoter|chr8:29952387-29953527	LEPROTL1	0.189015	spleen-ENCODE
BEST4	chr8_37852663_37853163	2.05624	0.0658362	intergenic|chr8:37710398-37710898	BRF2	0.030482	spleen-ENCODE
BEST4	chr8_60052064_60052564	1.89856	0.0841079	intergenic|chr8:60964003-60965117	LINC01301	0.033463	MM.1S-ENCODE
BEST4	chr9_36092505_36093005	2.15207	0.0885127	intergenic|chr9:36092446-36093307	RECK	0.018538	MM.1S-ENCODE
BEST4	chr9_137435105_137435605	1.7848	0.0849936	genic|chr9:140329865-140331182	ENTPD8	0.049669	body_of_pancreas-ENCODE
BEST4	chr10_4981988_4982488	2.712	0.0247307	intergenic|chr10:5023789-5024591	AKR1C1	0.041098	large_intestine_fetal-Roadmap
BEST4	chr10_24908965_24909465	2.96472	0.00876785	genic|chr10:25197900-25198576	PRTFDC1	0.021544	adrenal_gland_fetal-ENCODE
BEST4	chr10_30785151_30785651	2.05371	0.0850617	intergenic|chr10:31073806-31074616	ZEB1-AS1	0.056707	iPS_DF_19.11_Cell_Line-Roadmap
BEST4	chr10_77592892_77593392	2.03984	0.0966181	genic|chr10:79352596-79353281	KCNMA1	0.02651	adrenal_gland_fetal-ENCODE
BEST4	chr10_110414559_110415059	1.86494	0.0850617	intergenic|chr10:112173180-112174803	DUSP5	0.088232	Karpas-422-ENCODE
BEST4	chr10_132388970_132389470	1.73465	0.0921241	intergenic|chr10:134202375-134203663	C10orf91	0.029145	H9-Roadmap
BEST4	chr11_9575814_9576314	1.75388	0.0924354	promoter|chr11:9594158-9597592	WEE1	0.220172	OCI-LY7-ENCODE
BEST4	chr11_27700139_27700639	1.86108	0.0823604	promoter|chr11:27721543-27723432	BDNF	0.104603	MM.1S-ENCODE
BEST4	chr11_47990514_47991014	2.29096	0.0404061	genic|chr11:48011847-48012743	PTPRJ	0.057024	body_of_pancreas-ENCODE
BEST4	chr11_62856454_62856954	1.85154	0.0934498	promoter|chr11:62622024-62624147	SNHG1	0.199394	GM12878-Roadmap
BEST4	chr11_69382248_69382748	2.90416	0.00643751	intergenic|chr11:69196931-69197431	LOC102724265	0.015264	U937_LPS_4hr-Engreitz
BEST4	chr11_118622880_118623380	2.10423	0.0411092	genic|chr11:118493354-118494215	PHLDB1	0.066129	breast_epithelium-ENCODE
BEST4	chr11_119380687_119381187	1.78145	0.0803532	promoter|chr11:119251586-119252737	USP2	0.12856	HepG2-Roadmap
BEST4	chr11_126431654_126432154	2.06838	0.0575386	genic|chr11:126301143-126302066	DCPS	0.018032	spleen-ENCODE
BEST4	chr12_6337116_6337616	1.93873	0.0612873	genic|chr12:6445339-6446641	TNFRSF1A	0.451947	U937-Engreitz
BEST4	chr12_50514860_50515360	2.10721	0.0844867	genic|chr12:50908086-50909110	DIP2B	0.018722	CD19-positive_B_cell-Roadmap
BEST4	chr12_56159766_56160266	1.86229	0.0822774	promoter|chr12:56551295-56554687	MYL6B	0.158455	T-cell-ENCODE
BEST4	chr12_66234000_66234500	2.18609	0.0734483	genic|chr12:66627837-66628793	IRAK3	0.070561	THP_pmaLPS_ATAC_12h
BEST4	chr12_68374229_68374729	2.20977	0.0676078	intergenic|chr12:68767478-68768806	MDM1	0.054298	MM.1S-ENCODE
BEST4	chr12_121196814_121197314	1.98457	0.0575386	intergenic|chr12:121634376-121635127	P2RX4	0.044293	CD14-positive_monocyte_treated_with_LPS_1h-Novakovic2016
BEST4	chr13_28574587_28575087	2.03346	0.0874654	intergenic|chr13:29148331-29149193	FLT1	0.029024	THP_pmaLPS_ATAC_96h
BEST4	chr13_48411758_48412258	2.04021	0.0765139	genic|chr13:48985461-48987567	LPAR6	0.045384	CD3-positive_T_cell-Roadmap
BEST4	chr14_22823233_22823733	1.91703	0.0995712	intergenic|chr14:23290154-23292843	MRPL52	0.256619	small_intestine_fetal-Roadmap
BEST4	chr14_49640757_49641257	1.81048	0.0876208	intergenic|chr14:50107306-50107940	DNAAF2	0.039704	adrenal_gland_fetal-ENCODE
BEST4	chr14_77804625_77805125	2.62432	0.0267887	genic|chr14:78270876-78271376	ADCK1	0.018742	Karpas-422-ENCODE
BEST4	chr14_100406441_100406941	2.2842	0.059402	genic|chr14:100872674-100873665	WARS	0.035739	small_intestine_fetal-Roadmap
BEST4	chr14_100547332_100547832	1.77927	0.0885127	genic|chr14:101011985-101014744	BEGAIN	0.057118	T-cell-ENCODE
BEST4	chr14_103854741_103855241	1.8254	0.0847628	genic|chr14:104320930-104322213	PPP1R13B	0.03947	HepG2-Roadmap
BEST4	chr14_105527592_105528092	2.25233	0.0443331	genic|chr14:105994269-105995036	TMEM121	0.174716	U937-Engreitz
BEST4	chr15_26629094_26629594	2.26883	0.0803532	genic|chr15:26873933-26874757	GABRA5	0.018237	H7
BEST4	chr15_64596664_64597164	2.04333	0.0468648	genic|chr15:64888994-64890191	ZNF609	0.021559	adrenal_gland_fetal-ENCODE
BEST4	chr16_10879208_10879708	1.95088	0.0600375	promoter|chr16:10970059-10973421	CIITA	0.284636	Karpas-422-ENCODE
BEST4	chr16_46976525_46977025	1.97797	0.0971946	intergenic|chr16:47010379-47010879	DNAJA2	0.04074	GM12878-Roadmap
BEST4	chr16_69725549_69726049	1.91068	0.0568872	promoter|chr16:69759800-69761163	NQO1	0.113203	T-cell-ENCODE
BEST4	chr16_84177033_84177533	1.79202	0.0990698	genic|chr16:84210113-84211031	TAF1C	0.056723	adrenal_gland_fetal-ENCODE
BEST4	chr17_9965565_9966065	1.81802	0.0876208	intergenic|chr17:9868867-9869571	GAS7	0.025862	Karpas-422-ENCODE
BEST4	chr17_28436510_28437010	2.24686	0.0822467	intergenic|chr17:26763492-26763992	SLC46A1	0.02918	THP-1_macrophage-VanBortle2017
BEST4	chr17_56786884_56787384	2.09196	0.088149	intergenic|chr17:54864357-54864857	NOG	0.039181	CD14-positive_monocyte_treated_with_LPS_4h-Novakovic2016
BEST4	chr18_2605606_2606106	1.80566	0.0850617	genic|chr18:2604960-2607156	METTL4	0.038875	T-cell-ENCODE
BEST4	chr18_5310039_5310539	1.88508	0.0628769	intergenic|chr18:5310043-5310543	ZBTB14	0.058311	natural_killer_cell-Corces2016
BEST4	chr18_45775291_45775791	2.01127	0.0986827	intergenic|chr18:43355200-43355700	SIGLEC15	0.044865	CD14-positive_monocyte_treated_with_BG_1h-Novakovic2016
BEST4	chr18_63444509_63445009	2.19013	0.0651708	intergenic|chr18:61111743-61112696	VPS4B	0.058294	CD14-positive_monocyte_treated_with_RPMI_1h-Novakovic2016
BEST4	chr19_4399056_4399556	2.09947	0.0581592	promoter|chr19:4399299-4400815	CHAF1A	0.121789	THP_pmaLPS_ATAC_2h
BEST4	chr19_14519813_14520313	2.04916	0.0803532	intergenic|chr19:14630467-14631438	DNAJB1	0.098441	HepG2-Roadmap
BEST4	chr19_17420458_17420958	2.01166	0.0652758	promoter|chr19:17530405-17531978	MVB12A	0.124483	MM.1S-ENCODE
BEST4	chr19_39430795_39431295	2.46903	0.0634983	intergenic|chr19:39921282-39921782	RPS16	0.196796	THP_pmaLPS_ATAC_1h
BEST4	chr19_48329458_48329958	1.97435	0.0652758	genic|chr19:48832954-48833747	EMP3	0.082063	BJAB_anti-IgM_anti-CD40_4hr-Engreitz
BEST4	chr20_5647001_5647501	1.92481	0.0889103	intergenic|chr20:5627828-5629036	GPCPD1	0.062315	THP_pmaLPS_ATAC_12h
BEST4	chr20_5657520_5658020	2.43094	0.020021	intergenic|chr20:5637829-5638677	GPCPD1	0.054469	adrenal_gland_fetal-ENCODE
BEST4	chr20_51456406_51456906	2.14531	0.0631107	genic|chr20:50072967-50073467	NFATC2	0.021069	breast_epithelium-ENCODE
BEST4	chr20_62484931_62485431	2.07367	0.0776296	intergenic|chr20:61059974-61060474	GATA5	0.049119	large_intestine_fetal-Roadmap
BEST4	chr21_34933301_34933801	1.98024	0.0606148	intergenic|chr21:36305694-36306893	RUNX1	0.026132	B_cell-ENCODE
BEST4	chr21_44618843_44619343	2.01821	0.0557829	genic|chr21:46038318-46039635	KRTAP10-8	0.124499	CD8-positive_alpha-beta_T_cell-ENCODE
BEST4	chr22_28790091_28790591	1.90091	0.0994134	intergenic|chr22:29186120-29186784	XBP1	0.015687	CD4-positive_helper_T_cell-Corces2016
BEST4	chr22_31229009_31229509	1.79824	0.0913469	intergenic|chr22:31625304-31626051	LIMK2	0.028629	thymus_fetal-Roadmap
BEST4	chr22_41828391_41828891	1.82403	0.0826594	intergenic|chr22:42224466-42225131	SREBF2	0.021037	body_of_pancreas-ENCODE
BEST4	chr22_43155694_43156194	1.9935	0.0929131	genic|chr22:43550999-43552239	TSPO	0.039927	THP_pmaLPS_ATAC_1h
BEST4	chrX_130082137_130082637	1.88782	0.0833653	genic|chrX:129216253-129217087	ELF4	0.108496	CD14-positive_monocyte_treated_with_BG_4h-Novakovic2016
BEST4	chrX_147913708_147914208	2.34075	0.0214805	genic|chrX:146995249-146995749	FMR1-AS1	0.065988	small_intestine_fetal-Roadmap
Mast	chr1_1064039_1064539	1.84786	0.0891357	intergenic|chr1:998811-1000275	RNF223	0.074512	GM12878-Roadmap
Mast	chr1_1115932_1116432	2.40379	0.0570455	promoter|chr1:1051353-1051986	C1orf159	0.27364	THP_pmaLPS_ATAC_96h
Mast	chr1_1349271_1349771	2.06683	0.0823983	promoter|chr1:1283110-1285270	DVL1	0.149043	spleen-ENCODE
Mast	chr1_1399181_1399681	2.13855	0.0854943	promoter|chr1:1334468-1335159	CCNL2	0.311789	CD14-positive_monocyte_treated_with_RPMI_d6-Novakovic2016
Mast	chr1_1407080_1407580	2.35435	0.0564962	promoter|chr1:1342382-1342943	MRPL20	0.198416	CD14-positive_monocyte_treated_with_BG_d6-Novakovic2016
Mast	chr1_2234385_2234885	1.57344	0.0983236	genic|chr1:2165762-2166488	SKI	0.216975	CD14-positive_monocyte_treated_with_RPMI_d1-Novakovic2016
Mast	chr1_2290643_2291143	2.32369	0.0833654	genic|chr1:2221738-2222948	SKI	0.046335	CD34-positive_mobilized-Roadmap
Mast	chr1_2548583_2549083	2.05272	0.0741131	intergenic|chr1:2477358-2480756	LOC115110	0.212127	CD8-positive_alpha-beta_T_cell-ENCODE
Mast	chr1_2643016_2643516	2.24896	0.0710048	genic|chr1:2574330-2574830	MMEL1	0.111629	Jurkat_anti-CD3_PMA_4hr-Engreitz
Mast	chr1_3649883_3650383	1.95133	0.0668404	promoter|chr1:3566421-3566936	TP73	0.1494	CD14-positive_monocyte_treated_with_RPMI_d6-Novakovic2016
Mast	chr1_6602782_6603282	1.95509	0.0967682	promoter|chr1:6660895-6664641	KLHL21	0.480975	body_of_pancreas-ENCODE
Mast	chr1_7953939_7954439	2.53568	0.073504	intergenic|chr1:8014033-8014870	TNFRSF9	0.176902	CD14-positive_monocyte_treated_with_RPMI_d6-Novakovic2016
Mast	chr1_8877763_8878263	1.8934	0.0898537	promoter|chr1:8937836-8939505	ENO1-AS1	0.53564	CD14-positive_monocyte_treated_with_BG_d1-Novakovic2016
Mast	chr1_9588408_9588908	2.04451	0.0729075	promoter|chr1:9648344-9650287	TMEM201	0.187132	Karpas-422-ENCODE
Mast	chr1_11059844_11060344	2.09709	0.0846416	promoter|chr1:11119470-11120556	SRM	0.188374	Jurkat-Engreitz
Mast	chr1_11262443_11262943	2.33138	0.0629295	promoter|chr1:11322358-11322966	MTOR	0.222585	CD14-positive_monocyte_treated_with_RPMI_d6-Novakovic2016
Mast	chr1_11719174_11719674	1.73341	0.0930132	genic|chr1:11779252-11780140	FBXO6	0.070336	CD14-positive_monocyte_treated_with_RPMI_d1-Novakovic2016
Mast	chr1_11805731_11806231	2.23849	0.0701126	promoter|chr1:11864682-11867071	MTHFR	0.354415	pancreas-Roadmap
Mast	chr1_11908241_11908741	2.1331	0.0738548	intergenic|chr1:11967664-11970479	KIAA2013	0.169349	MM.1S-ENCODE
Mast	chr1_11980041_11980541	2.57942	0.0741131	promoter|chr1:12039987-12040615	MFN2	0.318154	CD14-positive_monocyte_treated_with_RPMI_d6-Novakovic2016
Mast	chr1_15524028_15524528	2.11095	0.0910286	promoter|chr1:15850145-15852431	CASP9	0.298467	T-cell-ENCODE
Mast	chr1_15834732_15835232	2.43249	0.0758553	genic|chr1:16160645-16163117	FLJ37453	0.494262	thymus_fetal-Roadmap
Mast	chr1_16206931_16207431	1.92437	0.0987587	genic|chr1:16533107-16533607	ARHGEF19	0.317604	THP1-Engreitz
Mast	chr1_16217275_16217775	2.90028	0.0668404	intergenic|chr1:16543406-16544298	ARHGEF19	0.113039	small_intestine_fetal-Roadmap
Mast	chr1_16904651_16905151	2.36257	0.0627263	intergenic|chr1:17230209-17232334	CROCC	0.277068	large_intestine_fetal-Roadmap
Mast	chr1_17053862_17054362	1.95923	0.0970861	promoter|chr1:17380211-17380925	SDHB	0.243758	CD14-positive_monocyte_treated_with_BG_d6-Novakovic2016
Mast	chr1_19974791_19975291	2.33527	0.0793237	genic|chr1:20301082-20302052	PLA2G2A	0.138224	HepG2-Roadmap
Mast	chr1_20661348_20661848	2.26564	0.0741131	promoter|chr1:20987768-20988287	DDOST	0.281446	CD14-positive_monocyte_treated_with_RPMI_d6-Novakovic2016
Mast	chr1_22451562_22452062	2.27483	0.0658922	promoter|chr1:22777008-22779008	ZBTB40	0.247879	HepG2-Roadmap
Mast	chr1_23368129_23368629	2.16825	0.0700315	promoter|chr1:23694629-23695713	ZNF436-AS1	0.422048	CD14-positive_monocyte_treated_with_RPMI_d1-Novakovic2016
Mast	chr1_23691494_23691994	2.30121	0.0564962	promoter|chr1:24018004-24018975	RPL11	0.194377	CD14-positive_monocyte_treated_with_BG_d6-Novakovic2016
Mast	chr1_23800622_23801122	1.99557	0.0799199	promoter|chr1:24125894-24127592	GALE	0.258838	large_intestine_fetal-Roadmap
Mast	chr1_26035225_26035725	2.0602	0.0910286	genic|chr1:26361736-26363703	SLC30A2	0.179159	pancreas-Roadmap
Mast	chr1_26431949_26432449	2.39643	0.0701126	promoter|chr1:26757992-26759375	DHDDS	0.139416	H9-Roadmap
Mast	chr1_26620679_26621179	2.1056	0.0710336	intergenic|chr1:26946368-26948204	ARID1A	0.136457	adrenal_gland_fetal-ENCODE
Mast	chr1_26621258_26621758	1.77511	0.092513	intergenic|chr1:26946368-26948204	ARID1A	0.136457	adrenal_gland_fetal-ENCODE
Mast	chr1_27568328_27568828	2.09642	0.082202	genic|chr1:27894832-27895993	AHDC1	0.028896	pancreas-Roadmap
Mast	chr1_28112638_28113138	1.80337	0.0807324	intergenic|chr1:28439024-28439943	EYA3	0.074729	CD14-positive_monocyte_treated_with_RPMI_d6-Novakovic2016
Mast	chr1_28235815_28236315	1.96528	0.0823983	promoter|chr1:28562305-28563921	DNAJC8	0.173623	large_intestine_fetal-Roadmap
Mast	chr1_28247050_28247550	1.91727	0.0997734	intergenic|chr1:28572796-28575874	ATPIF1	0.217564	thymus_fetal-Roadmap
Mast	chr1_30756599_30757099	2.24767	0.0734933	promoter|chr1:31229484-31230933	LAPTM5	0.521435	CD14-positive_monocyte_treated_with_RPMI_d1-Novakovic2016
Mast	chr1_31944321_31944821	2.17742	0.0651421	intergenic|chr1:32409734-32410566	SPOCD1	0.050339	CD14-positive_monocyte_treated_with_RPMI_d1-Novakovic2016
Mast	chr1_32107748_32108248	2.10545	0.0902025	promoter|chr1:32573379-32574332	KPNA6	0.213258	CD14-positive_monocyte_treated_with_BG_4h-Novakovic2016
Mast	chr1_32291716_32292216	2.42361	0.0629295	promoter|chr1:32757294-32757957	HDAC1	0.233009	CD14-positive_monocyte_treated_with_RPMI_d6-Novakovic2016
Mast	chr1_32964702_32965202	2.55514	0.0564962	promoter|chr1:33429467-33430697	RNF19B	0.285153	CD14-positive_monocyte_treated_with_LPS_d1-Novakovic2016
Mast	chr1_33180627_33181127	2.14596	0.0668404	promoter|chr1:33646031-33648425	TRIM62	0.180536	H9-Roadmap
Mast	chr1_35769812_35770312	1.94593	0.0751971	promoter|chr1:36234791-36236039	CLSPN	0.277696	iPS_DF_19.11_Cell_Line-Roadmap
Mast	chr1_36385916_36386416	2.06565	0.0941637	promoter|chr1:36851278-36852419	STK40	0.463945	Jurkat_anti-CD3_PMA_4hr-Engreitz
Mast	chr1_37514578_37515078	2.38216	0.0866872	promoter|chr1:37980170-37980674	MEAF6	0.182108	CD14-positive_monocyte_treated_with_RPMI_d6-Novakovic2016
Mast	chr1_38873237_38873737	2.41472	0.0649713	promoter|chr1:39338512-39339398	MYCBP	0.172771	CD14-positive_monocyte_treated_with_RPMI_d1-Novakovic2016
Mast	chr1_40385524_40386024	1.69387	0.092513	genic|chr1:40850065-40852867	SMAP2	0.153769	T-cell-ENCODE
Mast	chr1_42682071_42682571	2.10515	0.0701126	promoter|chr1:43147655-43149029	YBX1	0.327508	dendritic_cell_treated_with_Lipopolysaccharide_0_ng-mL_for_0_hour-Garber2017
Mast	chr1_43946892_43947392	2.24576	0.0531106	promoter|chr1:44412060-44413126	IPO13	0.391698	CD14-positive_monocyte_treated_with_BG_d6-Novakovic2016
Mast	chr1_43974602_43975102	2.09023	0.0710336	promoter|chr1:44440069-44441103	DPH2	0.218073	dendritic_cell_treated_with_Lipopolysaccharide_0_ng-mL_for_0_hour-Garber2017
Mast	chr1_44213122_44213622	2.00128	0.0729075	promoter|chr1:44678869-44679374	DMAP1	0.150469	CD14-positive_monocyte_treated_with_RPMI_d6-Novakovic2016
Mast	chr1_44355039_44355539	1.98399	0.0881498	promoter|chr1:44820516-44821217	ERI3	0.162437	CD14-positive_monocyte_treated_with_RPMI_d6-Novakovic2016
Mast	chr1_44631682_44632182	2.30098	0.0534864	genic|chr1:45097249-45098228	C1orf228	0.056421	BJAB_anti-IgM_anti-CD40_4hr-Engreitz
Mast	chr1_44632187_44632687	1.93738	0.0783274	genic|chr1:45097249-45098228	C1orf228	0.056421	BJAB_anti-IgM_anti-CD40_4hr-Engreitz
Mast	chr1_44674635_44675135	2.42756	0.0408623	promoter|chr1:45139779-45140643	C1orf228	0.382606	breast_epithelium-ENCODE
Mast	chr1_44739513_44740013	2.55765	0.0558714	promoter|chr1:45204819-45206098	KIF2C	0.152026	iPS_DF_19.11_Cell_Line-Roadmap
Mast	chr1_45339852_45340352	2.10422	0.0729075	promoter|chr1:45805091-45806392	MUTYH	0.330225	CD4-positive_helper_T_cell-Corces2016
Mast	chr1_45583203_45583703	2.03933	0.0876703	promoter|chr1:46048873-46051057	NASP	0.295469	thymus_fetal-Roadmap
Mast	chr1_46686240_46686740	1.81968	0.0668404	genic|chr1:47152221-47153390	ATPAF1	0.040991	thymus_fetal-Roadmap
Mast	chr1_54406210_54406710	2.22012	0.075958	promoter|chr1:54871818-54874187	SSBP3	0.429273	H9-Roadmap
Mast	chr1_58784394_58784894	1.75737	0.0946247	promoter|chr1:59246486-59251837	JUN	0.702792	T-cell-ENCODE
Mast	chr1_86703999_86704499	2.28624	0.0564962	promoter|chr1:87169404-87171523	LOC105378828	0.521277	B_cell-ENCODE
Mast	chr1_89820659_89821159	1.83697	0.0970861	promoter|chr1:90285791-90288500	LRRC8D	0.429828	OCI-LY7-ENCODE
Mast	chr1_93180261_93180761	2.0337	0.0930132	promoter|chr1:93645062-93646522	CCDC18	0.58497	CD14-positive_monocyte_treated_with_LPS_d1-Novakovic2016
Mast	chr1_100249660_100250160	1.95144	0.0943086	promoter|chr1:100714971-100715684	DBT	0.415994	pancreas-Roadmap
Mast	chr1_114669931_114670431	2.16359	0.0700315	promoter|chr1:115211736-115213375	DENND2C	0.251383	pancreas-Roadmap
Mast	chr1_117367186_117367686	2.54751	0.0545174	promoter|chr1:117908942-117910334	MAN1A2	0.390293	CD14-positive_monocyte_treated_with_RPMI_d1-Novakovic2016
Mast	chr1_119139887_119140387	2.22761	0.0629295	promoter|chr1:119681985-119683878	WARS2	0.718856	CD8-positive_alpha-beta_T_cell-ENCODE
Mast	chr1_145858837_145859337	2.14633	0.0967682	promoter|chr1:145574914-145576864	PIAS3	0.329193	H9-Roadmap
Mast	chr1_145859595_145860095	1.81987	0.0946472	promoter|chr1:145574914-145576864	PIAS3	0.329193	H9-Roadmap
Mast	chr1_150213489_150213989	2.31853	0.0668404	intergenic|chr1:150185346-150186830	ANP32E	0.044339	thymus_fetal-Roadmap
Mast	chr1_150321197_150321697	1.98139	0.087106	promoter|chr1:150293656-150294611	PRPF3	0.192432	U937_LPS_4hr-Engreitz
Mast	chr1_150561156_150561656	2.13606	0.062419	genic|chr1:150533598-150534903	ADAMTSL4	0.304396	spleen-ENCODE
Mast	chr1_150561946_150562446	1.80297	0.0930132	genic|chr1:150533598-150534903	ADAMTSL4	0.304396	spleen-ENCODE
Mast	chr1_151254457_151254957	2.22424	0.0668404	promoter|chr1:151226946-151227579	PSMD4	0.224898	THP_pmaLPS_ATAC_2h
Mast	chr1_151281839_151282339	2.04216	0.0967682	promoter|chr1:151253555-151255599	ZNF687	0.48859	H9-Roadmap
Mast	chr1_151539991_151540491	2.09587	0.0905243	promoter|chr1:151512032-151513899	TUFT1	0.214639	pancreas-Roadmap
Mast	chr1_151790302_151790802	2.30359	0.0817448	promoter|chr1:151762456-151763375	TDRKH	0.112104	H7
Mast	chr1_153958515_153959015	2.41998	0.0629295	promoter|chr1:153930619-153931444	CRTC2	0.112336	CD14-positive_monocyte_treated_with_RPMI_4h-Novakovic2016
Mast	chr1_155273334_155273834	2.3043	0.0756806	promoter|chr1:155243045-155243570	CLK2	0.15527	Jurkat-Engreitz
Mast	chr1_155562696_155563196	2.15549	0.0699283	promoter|chr1:155532074-155533124	ASH1L-AS1	0.302298	Jurkat-Engreitz
Mast	chr1_155609821_155610321	2.76635	0.03136	promoter|chr1:155579655-155580210	MSTO1	0.115126	Jurkat-Engreitz
Mast	chr1_155745418_155745918	2.00891	0.0962436	promoter|chr1:155715159-155715808	MSTO2P	0.157904	CD14-positive_monocyte_treated_with_RPMI_d6-Novakovic2016
Mast	chr1_155859197_155859697	2.04987	0.0721223	promoter|chr1:155828658-155830663	SYT11	0.184891	Karpas-422-ENCODE
Mast	chr1_155934198_155934698	2.66885	0.0564962	promoter|chr1:155903765-155904484	KIAA0907	0.16647	CD34-positive_mobilized-Roadmap
Mast	chr1_156127066_156127566	2.10311	0.091521	genic|chr1:156095991-156097199	LMNA	0.151765	THP_pmaLPS_ATAC_24h
Mast	chr1_156751622_156752122	2.44665	0.0534864	promoter|chr1:156720864-156721915	HDGF	0.243225	CD14-positive_monocyte_treated_with_LPS_d6-Novakovic2016
Mast	chr1_156767098_156767598	2.4443	0.0649713	promoter|chr1:156736529-156738521	PRCC	0.267329	CD34-positive_mobilized-Roadmap
Mast	chr1_156813877_156814377	1.81542	0.0854943	genic|chr1:156783551-156784276	SH2D2A	0.153425	natural_killer_cell-Corces2016
Mast	chr1_156863071_156863571	1.78247	0.099273	genic|chr1:156832797-156833297	NTRK1	0.015492	Jurkat_anti-CD3_PMA_4hr-Engreitz
Mast	chr1_159780587_159781087	2.76281	0.0408623	promoter|chr1:159750374-159751034	DUSP23	0.175988	CD14-positive_monocyte_treated_with_RPMI_d6-Novakovic2016
Mast	chr1_159891485_159891985	2.17299	0.0564962	genic|chr1:159861258-159861758	CFAP45	0.021288	THP_pmaLPS_ATAC_6h
Mast	chr1_159923579_159924079	2.29629	0.0585554	promoter|chr1:159893687-159895582	TAGLN2	0.452722	THP_pmaLPS_ATAC_72h
Mast	chr1_161153707_161154207	1.81064	0.0883392	promoter|chr1:161123283-161124340	USP21	0.204487	CD4-positive_helper_T_cell-ENCODE
Mast	chr1_162561158_162561658	2.05175	0.0946247	promoter|chr1:162530789-162531926	UAP1	0.445716	CD14-positive_monocyte_treated_with_LPS_1h-Novakovic2016
Mast	chr1_163321645_163322145	2.17611	0.0769352	promoter|chr1:163290921-163292597	NUF2	0.446339	OCI-LY7-ENCODE
Mast	chr1_166490136_166490636	2.12245	0.0668404	intergenic|chr1:166458699-166459873	FAM78B	0.068695	CD14-positive_monocyte_treated_with_RPMI_1h-Novakovic2016
Mast	chr1_167629997_167630497	1.77168	0.0845992	promoter|chr1:167598988-167600918	RCSD1	0.25512	GM12878-Roadmap
Mast	chr1_168225728_168226228	2.01055	0.0716994	promoter|chr1:168194967-168195848	SFT2D2	0.237238	dendritic_cell_treated_with_Lipopolysaccharide_100_ng-mL_for_4_hour-Garber2017
Mast	chr1_182259384_182259884	2.19083	0.0570455	genic|chr1:182228388-182228888	GLUL	0.045496	Jurkat-Engreitz
Mast	chr1_182391575_182392075	2.05797	0.0943086	promoter|chr1:182360399-182361591	GLUL	0.419292	THP1-Engreitz
Mast	chr1_184754705_184755205	2.12714	0.0946992	promoter|chr1:184723076-184725043	EDEM3	0.395577	body_of_pancreas-ENCODE
Mast	chr1_202967071_202967571	2.20354	0.0591449	promoter|chr1:202936144-202938727	CYB5R1	0.140244	B_cell-ENCODE
Mast	chr1_203289471_203289971	2.23685	0.0910286	intergenic|chr1:203258580-203259972	LINC01353	0.349317	CD4-positive_helper_T_cell-ENCODE
Mast	chr1_203290290_203290790	2.22758	0.0649713	intergenic|chr1:203258580-203259972	LINC01353	0.349317	CD4-positive_helper_T_cell-ENCODE
Mast	chr1_203626511_203627011	1.81581	0.099273	promoter|chr1:203594697-203596164	ATP2B4	0.243634	large_intestine_fetal-Roadmap
Mast	chr1_203795269_203795769	2.42184	0.0791644	promoter|chr1:203764414-203765765	ZBED6	0.28214	H9-Roadmap
Mast	chr1_204494501_204495001	2.66435	0.0570455	intergenic|chr1:204463263-204464064	PIK3C2B	0.227105	CD4-positive_helper_T_cell-Corces2016
Mast	chr1_205631790_205632290	2.3956	0.0629295	genic|chr1:205600139-205601421	ELK4	0.3915	CD14-positive_monocyte_treated_with_BG_1h-Novakovic2016
Mast	chr1_205680513_205681013	1.76226	0.0858651	promoter|chr1:205647816-205649880	SLC45A3	0.347321	THP_pmaLPS_ATAC_24h
Mast	chr1_205749216_205749716	2.56011	0.0729075	promoter|chr1:205717833-205720083	NUCKS1	0.469617	adrenal_gland_fetal-ENCODE
Mast	chr1_206556923_206557423	2.20412	0.0668404	genic|chr1:206729997-206731796	RASSF5	0.095466	CD14-positive_monocytes-Roadmap
Mast	chr1_207052925_207053425	2.06614	0.0801595	promoter|chr1:207226179-207227265	PFKFB2	0.261508	H9-Roadmap
Mast	chr1_207822578_207823078	2.21665	0.0828728	promoter|chr1:207995426-207997665	LOC148696	0.259274	MM.1S-ENCODE
Mast	chr1_207825738_207826238	2.72802	0.0408623	intergenic|chr1:207999077-207999577	C1orf132	0.311961	THP_pmaLPS_ATAC_6h
Mast	chr1_211515192_211515692	2.01759	0.0729075	intergenic|chr1:211688560-211689060	RD3	0.084844	U937_LPS_4hr-Engreitz
Mast	chr1_212414784_212415284	2.07963	0.0970861	promoter|chr1:212587310-212588960	TMEM206	0.328142	CD19-positive_B_cell-Roadmap
Mast	chr1_223726612_223727112	1.72293	0.0964553	genic|chr1:223914009-223914809	CAPN2	0.129165	CD14-positive_monocytes-Roadmap
Mast	chr1_223845953_223846453	2.37318	0.0751971	promoter|chr1:224032609-224034199	TP53BP2	0.401923	CD14-positive_monocyte_treated_with_RPMI_1h-Novakovic2016
Mast	chr1_224182937_224183437	2.13985	0.0649713	promoter|chr1:224370054-224372176	DEGS1	0.35208	B_cell-ENCODE
Mast	chr1_229508148_229508648	2.42325	0.0558714	promoter|chr1:229643527-229644790	NUP133	0.313746	H9-Roadmap
Mast	chr1_229558851_229559351	2.05883	0.0910286	promoter|chr1:229693811-229695074	ABCB10	0.33319	dendritic_cell_treated_with_Lipopolysaccharide_100_ng-mL_for_4_hour-Garber2017
Mast	chr1_230642137_230642637	2.51501	0.0554989	promoter|chr1:230777364-230778935	COG2	0.247134	H9-Roadmap
Mast	chr1_235128667_235129167	2.93042	0.0276514	promoter|chr1:235290906-235292506	TOMM20	0.254417	Karpas-422-ENCODE
Mast	chr1_235866809_235867309	2.17561	0.0629295	genic|chr1:236029165-236031916	LYST	0.338446	B_cell-ENCODE
Mast	chr1_236604294_236604794	2.21794	0.0572801	promoter|chr1:236767591-236768433	HEATR1	0.267764	iPS_DF_19.11_Cell_Line-Roadmap
Mast	chr1_248858796_248859296	2.09126	0.0837208	promoter|chr1:249151966-249154056	ZNF692	0.380696	OCI-LY7-ENCODE
Mast	chr1_248873589_248874089	1.90351	0.0881498	intergenic|chr1:249166923-249168780	ZNF692	0.21878	adrenal_gland_fetal-ENCODE
Mast	chr2_27123530_27124030	2.17228	0.0609908	promoter|chr2:27346030-27346906	ABHD1	0.14768	CD14-positive_monocytes-Roadmap
Mast	chr2_44087101_44087601	2.45381	0.0841868	intergenic|chr2:44314269-44315252	PPM1B	0.016393	large_intestine_fetal-Roadmap
Mast	chr2_45611100_45611600	1.89095	0.099273	promoter|chr2:45837690-45838690	SRBD1	0.23558	CD14-positive_monocyte_treated_with_RPMI_d6-Novakovic2016
Mast	chr2_46179029_46179529	2.13023	0.0751971	genic|chr2:46406207-46406707	EPAS1	0.024456	natural_killer_cell-Corces2016
Mast	chr2_60881292_60881792	2.25294	0.0649713	promoter|chr2:61108199-61108879	LINC01185	0.395701	spleen-ENCODE
Mast	chr2_63588632_63589132	1.87274	0.0979653	promoter|chr2:63815492-63816164	MDH1	0.405754	CD8-positive_alpha-beta_T_cell-Corces2016
Mast	chr2_64609194_64609694	2.27588	0.0545174	genic|chr2:64836384-64837145	LOC339807	0.08229	CD14-positive_monocyte_treated_with_RPMI_d1-Novakovic2016
Mast	chr2_64644230_64644730	1.85836	0.0807324	genic|chr2:64871547-64872488	SERTAD2	0.109521	Jurkat_anti-CD3_PMA_4hr-Engreitz
Mast	chr2_68062781_68063281	1.83727	0.087106	promoter|chr2:68289513-68290409	C1D	0.204114	CD14-positive_monocyte_treated_with_LPS_1h-Novakovic2016
Mast	chr2_70190778_70191278	2.19946	0.0801562	promoter|chr2:70417731-70418453	C2orf42	0.289099	BJAB_anti-IgM_anti-CD40_4hr-Engreitz
Mast	chr2_70994730_70995230	2.3016	0.0649713	promoter|chr2:71220507-71223100	TEX261	0.174507	Karpas-422-ENCODE
Mast	chr2_74198982_74199482	1.8966	0.0910286	promoter|chr2:74425439-74426424	MTHFD2	0.4389	Jurkat-Engreitz
Mast	chr2_74472453_74472953	2.10837	0.0828728	promoter|chr2:74699096-74700192	MRPL53	0.228122	H7
Mast	chr2_74653966_74654466	2.17283	0.0943086	promoter|chr2:74881083-74881604	SEMA4F	0.219266	CD8-positive_alpha-beta_T_cell-Corces2016
Mast	chr2_85888881_85889381	2.07939	0.0725362	promoter|chr2:86114826-86116652	ST3GAL5	0.255622	U937-Engreitz
Mast	chr2_96335780_96336280	1.80435	0.0857197	promoter|chr2:97001228-97001965	NCAPH	0.312706	THP1_LPS_4hr-Engreitz
Mast	chr2_97663890_97664390	2.19603	0.0844846	promoter|chr2:98279402-98280867	ACTR1B	0.559714	spleen-ENCODE
Mast	chr2_112254853_112255353	2.15849	0.0570455	promoter|chr2:113012177-113012914	ZC3H8	0.22332	natural_killer_cell-Corces2016
Mast	chr2_112259370_112259870	2.60122	0.0305354	intergenic|chr2:113016759-113017921	ZC3H8	0.073452	CD3-positive_T_cell-Roadmap
Mast	chr2_112541665_112542165	2.12949	0.0679656	promoter|chr2:113298381-113301383	LOC105373562	0.44925	Karpas-422-ENCODE
Mast	chr2_127387933_127388433	1.95165	0.0987587	intergenic|chr2:128144337-128146337	MAP3K2	0.175913	CD3-positive_T_cell-Roadmap
Mast	chr2_128027936_128028436	2.36991	0.0649713	promoter|chr2:128784830-128785944	SAP130	0.539457	THP1-Engreitz
Mast	chr2_130727435_130727935	1.99884	0.0558714	intergenic|chr2:131484918-131485939	GPR148	0.460972	natural_killer_cell-Corces2016
Mast	chr2_148645077_148645577	2.49273	0.0534864	promoter|chr2:149401479-149403891	EPC2	0.63004	body_of_pancreas-ENCODE
Mast	chr2_156436037_156436537	2.19221	0.0696998	promoter|chr2:157291847-157293389	GPD2	0.496922	iPS_DF_19.11_Cell_Line-Roadmap
Mast	chr2_159904545_159905045	2.46572	0.0677766	promoter|chr2:160759884-160761904	LY75	0.46563	B_cell-ENCODE
Mast	chr2_171433852_171434352	1.90578	0.0936852	promoter|chr2:172290369-172291010	METTL8	0.468984	BJAB_anti-IgM_anti-CD40_4hr-Engreitz
Mast	chr2_173965159_173965659	2.06862	0.0910286	promoter|chr2:174828471-174830680	SP3	0.519955	spleen-ENCODE
Mast	chr2_177392448_177392948	1.95868	0.091354	promoter|chr2:178257169-178257720	LOC100130691	0.151868	BJAB_anti-IgM_anti-CD40_4hr-Engreitz
Mast	chr2_202033390_202033890	1.99918	0.0826388	promoter|chr2:202896185-202899018	FZD7	0.423957	H9-Roadmap
Mast	chr2_207769687_207770187	1.98325	0.0878307	promoter|chr2:208632404-208635174	FZD5	0.422651	body_of_pancreas-ENCODE
Mast	chr2_219387146_219387646	1.77867	0.0983591	promoter|chr2:220251876-220253888	DNPEP	0.362483	small_intestine_fetal-Roadmap
Mast	chr2_219498506_219499006	2.0829	0.0838847	promoter|chr2:220362306-220363836	GMPPA	0.395408	CD14-positive_monocyte_treated_with_BG_d1-Novakovic2016
Mast	chr2_231662205_231662705	2.33543	0.0649713	intergenic|chr2:232526844-232527344	PTMA	0.051049	CD14-positive_monocyte_treated_with_LPS_d1-Novakovic2016
Mast	chr2_231687145_231687645	1.83188	0.078465	intergenic|chr2:232551542-232552366	PTMA	0.027744	Karpas-422-ENCODE
Mast	chr2_233854359_233854859	2.11613	0.0807324	promoter|chr2:234762962-234763509	HJURP	0.178358	THP1_LPS_4hr-Engreitz
Mast	chr2_234292389_234292889	1.95906	0.0821733	intergenic|chr2:235199215-235201944	ARL4C	0.063142	T-cell-ENCODE
Mast	chr2_237085578_237086078	1.99827	0.0729075	promoter|chr2:237993833-237994710	COPS8	0.328172	BJAB_anti-IgM_anti-CD40_4hr-Engreitz
Mast	chr2_238234232_238234732	1.90049	0.0787824	genic|chr2:239142359-239143290	HES6	0.282608	U937_LPS_4hr-Engreitz
Mast	chr2_239267340_239267840	1.83044	0.0964553	genic|chr2:240188529-240189747	MGC16025	0.040972	CD14-positive_monocyte_treated_with_RPMI_d1-Novakovic2016
Mast	chr2_240625130_240625630	2.56721	0.0629295	genic|chr2:241564312-241565092	GPR35	0.092949	CD14-positive_monocytes-Roadmap
Mast	chr2_241315520_241316020	2.00787	0.0902025	promoter|chr2:242254203-242255932	SEPT2	0.716168	H9-Roadmap
Mast	chr2_241637360_241637860	1.92943	0.0788308	promoter|chr2:242575695-242577617	ATG4B	0.517572	dendritic_cell_treated_with_Lipopolysaccharide_100_ng-mL_for_2_hour-Garber2017
Mast	chr2_241686616_241687116	2.49563	0.0545174	promoter|chr2:242626046-242626633	DTYMK	0.387606	BJAB_anti-IgM_anti-CD40_4hr-Engreitz
Mast	chr3_4868239_4868739	2.39283	0.0564962	intergenic|chr3:4909532-4910593	EGOT	0.095672	CD14-positive_monocyte_treated_with_LPS_d6-Novakovic2016
Mast	chr3_9249449_9249949	1.92358	0.0751971	promoter|chr3:9290432-9291999	SRGAP3	0.167573	CD14-positive_monocyte-ENCODE
Mast	chr3_9890312_9890812	2.1029	0.0722817	promoter|chr3:9931890-9933694	JAGN1	0.29824	CD3-positive_T_cell-Roadmap
Mast	chr3_12484141_12484641	1.87374	0.0975779	promoter|chr3:12525213-12526868	TSEN2	0.292116	MM.1S-ENCODE
Mast	chr3_12994869_12995369	1.99824	0.0828728	intergenic|chr3:13035111-13036888	IQSEC1	0.058503	body_of_pancreas-ENCODE
Mast	chr3_12999283_12999783	1.98558	0.0930132	intergenic|chr3:13040803-13041303	IQSEC1	0.060026	THP1-Engreitz
Mast	chr3_13012351_13012851	1.78535	0.092513	intergenic|chr3:13053007-13054281	IQSEC1	0.075623	dendritic_cell_treated_with_Lipopolysaccharide_100_ng-mL_for_4_hour-Garber2017
Mast	chr3_14947000_14947500	2.01286	0.092513	promoter|chr3:14988762-14990083	NR2C2	0.577908	breast_epithelium-ENCODE
Mast	chr3_36969841_36970341	2.45634	0.06347	intergenic|chr3:37010991-37011837	TRANK1	0.031117	adrenal_gland_fetal-ENCODE
Mast	chr3_38164800_38165300	1.92026	0.0994498	promoter|chr3:38206362-38207275	OXSR1	0.597288	THP1-Engreitz
Mast	chr3_42880921_42881421	2.39685	0.0715965	intergenic|chr3:42921623-42923470	CYP8B1	0.11237	T-cell-ENCODE
Mast	chr3_46979413_46979913	2.67176	0.0668404	promoter|chr3:47020878-47021422	NBEAL2	0.138007	CD14-positive_monocyte_treated_with_RPMI_d6-Novakovic2016
Mast	chr3_47802865_47803365	1.83362	0.0979152	promoter|chr3:47843915-47845274	DHX30	0.311762	CD14-positive_monocyte_treated_with_RPMI_d6-Novakovic2016
Mast	chr3_48088708_48089208	2.07574	0.0734933	promoter|chr3:48128747-48131037	MAP4	0.247511	body_of_pancreas-ENCODE
Mast	chr3_48439916_48440416	2.29611	0.0872426	promoter|chr3:48481279-48481897	TMA7	0.174377	CD8-positive_alpha-beta_T_cell-Corces2016
Mast	chr3_48898660_48899160	2.21556	0.0649713	promoter|chr3:48934193-48936676	SLC25A20	0.258215	MM.1S-ENCODE
Mast	chr3_48918524_48919024	2.15548	0.0801562	promoter|chr3:48955701-48957068	ARIH2	0.334853	CD14-positive_monocyte_treated_with_LPS_4h-Novakovic2016
Mast	chr3_49104579_49105079	2.47798	0.0534864	promoter|chr3:49141973-49142812	QARS	0.173886	CD14-positive_monocyte_treated_with_RPMI_d6-Novakovic2016
Mast	chr3_49340596_49341096	1.88943	0.0844007	promoter|chr3:49377286-49378292	USP4	0.304151	Jurkat-Engreitz
Mast	chr3_49786392_49786892	2.51641	0.0564962	promoter|chr3:49823566-49824844	IP6K1	0.26364	adrenal_gland_fetal-ENCODE
Mast	chr3_49903666_49904166	1.83904	0.0835024	promoter|chr3:49940820-49941711	MST1R	0.110799	iPS_DF_19.11_Cell_Line-Roadmap
Mast	chr3_50088621_50089121	2.47851	0.092513	promoter|chr3:50126033-50127229	RBM5	0.194582	CD34-positive_mobilized-Roadmap
Mast	chr3_50227356_50227856	2.26788	0.0564962	intergenic|chr3:50264602-50265707	GNAI2	0.133169	iPS_DF_19.11_Cell_Line-Roadmap
Mast	chr3_50235648_50236148	2.16819	0.0796128	promoter|chr3:50273161-50273838	GNAI2	0.158607	CD14-positive_monocyte_treated_with_RPMI_d6-Novakovic2016
Mast	chr3_50292218_50292718	2.0761	0.081237	promoter|chr3:50328795-50331022	IFRD2	0.134889	body_of_pancreas-ENCODE
Mast	chr3_50450540_50451040	2.09768	0.0861199	genic|chr3:50487442-50488501	CACNA2D2	0.035357	CD56-positive_natural_killer_cells-Roadmap
Mast	chr3_50611850_50612350	2.02427	0.0943086	promoter|chr3:50649012-50650417	CISH	0.223659	large_intestine_fetal-Roadmap
Mast	chr3_51499976_51500476	2.31187	0.0936852	promoter|chr3:51533375-51534523	DCAF1	0.313015	breast_epithelium-ENCODE
Mast	chr3_51982988_51983488	2.04919	0.0837208	promoter|chr3:52016346-52017677	ACY1	0.441937	large_intestine_fetal-Roadmap
Mast	chr3_52057151_52057651	2.88155	0.030189	promoter|chr3:52090037-52091721	LINC00696	0.243219	breast_epithelium-ENCODE
Mast	chr3_53255886_53256386	2.11982	0.0649713	promoter|chr3:53288136-53290387	TKT	0.127149	body_of_pancreas-ENCODE
Mast	chr3_56556886_56557386	2.02001	0.0751971	promoter|chr3:56590900-56592027	CCDC66	0.390716	CD8-positive_alpha-beta_T_cell-Corces2016
Mast	chr3_57227478_57227978	2.12924	0.0905447	promoter|chr3:57261479-57262469	APPL1	0.281409	breast_epithelium-ENCODE
Mast	chr3_57597254_57597754	1.94382	0.0979152	promoter|chr3:57582080-57584159	ARF4	0.519768	CD8-positive_alpha-beta_T_cell-ENCODE
Mast	chr3_58305978_58306478	2.21133	0.073504	promoter|chr3:58291716-58293801	RPP14	0.384476	MM.1S-ENCODE
Mast	chr3_72997019_72997519	2.18036	0.0441349	promoter|chr3:73045431-73046609	PPP4R2	0.379611	CD14-positive_monocyte_treated_with_LPS_1h-Novakovic2016
Mast	chr3_113696570_113697070	2.15664	0.0881498	promoter|chr3:113414273-113416995	USF3	0.561445	large_intestine_fetal-Roadmap
Mast	chr3_115145910_115146410	1.93212	0.0701126	promoter|chr3:114864804-114867211	ZBTB20	0.617618	body_of_pancreas-ENCODE
Mast	chr3_119463458_119463958	2.20108	0.0710336	promoter|chr3:119181762-119183428	TMEM39A	0.405202	CD56-positive_natural_killer_cells-Roadmap
Mast	chr3_131502647_131503147	1.60252	0.0979006	promoter|chr3:131221460-131222110	MRPL3	0.272007	BJAB_anti-IgM_anti-CD40_4hr-Engreitz
Mast	chr3_132659608_132660108	1.73118	0.0910286	promoter|chr3:132378090-132379613	ACAD11	0.417317	THP_pmaLPS_ATAC_2h
Mast	chr3_155854969_155855469	1.78259	0.08809	promoter|chr3:155571355-155573114	SLC33A1	0.443362	CD14-positive_monocyte-ENCODE
Mast	chr3_157160562_157161062	2.05465	0.0734933	promoter|chr3:156876926-156878822	CCNL1	0.547827	dendritic_cell_treated_with_Lipopolysaccharide_100_ng-mL_for_4_hour-Garber2017
Mast	chr3_160565442_160565942	2.08835	0.0864919	promoter|chr3:160282671-160284180	KPNA4	0.709867	dendritic_cell_treated_with_Lipopolysaccharide_100_ng-mL_for_1_hour-Garber2017
Mast	chr3_172523282_172523782	1.93376	0.0844007	promoter|chr3:172240799-172241557	TNFSF10	0.291294	B_cell-ENCODE
Mast	chr3_179604513_179605013	2.25428	0.081237	promoter|chr3:179321649-179323338	MRPL47	0.476927	CD56-positive_natural_killer_cells-Roadmap
Mast	chr3_183635317_183635817	2.20336	0.0898537	promoter|chr3:183352936-183354984	KLHL24	0.437101	B_cell-ENCODE
Mast	chr3_183884718_183885218	2.40583	0.0570455	promoter|chr3:183602241-183603008	PARL	0.159073	CD14-positive_monocyte_treated_with_RPMI_d6-Novakovic2016
Mast	chr3_183895170_183895670	1.52373	0.099273	intergenic|chr3:183612930-183613758	PARL	0.017378	CD3-positive_T_cell-Roadmap
Mast	chr3_184185801_184186301	2.16057	0.0883392	promoter|chr3:183903134-183904112	ABCF3	0.34505	H7
Mast	chr3_184249421_184249921	2.30183	0.08236	promoter|chr3:183966509-183967712	ALG3	0.391295	U937_LPS_4hr-Engreitz
Mast	chr3_184314353_184314853	2.15853	0.081237	promoter|chr3:184032032-184033262	EIF4G1	0.307967	breast_epithelium-ENCODE
Mast	chr3_187139262_187139762	2.11475	0.0668404	promoter|chr3:186857061-186857604	RPL39L	0.359032	Jurkat-Engreitz
Mast	chr3_196568372_196568872	2.48999	0.0564962	promoter|chr3:196295295-196296400	FBXO45	0.280176	CD14-positive_monocyte_treated_with_LPS_4h-Novakovic2016
Mast	chr3_197736752_197737252	2.26293	0.0729075	promoter|chr3:197463384-197464107	RUBCN	0.331086	CD14-positive_monocyte_treated_with_LPS_d6-Novakovic2016
Mast	chr4_932090_932590	2.25985	0.0649713	promoter|chr4:925668-926921	TMEM175	0.350304	MM.1S-ENCODE
Mast	chr4_1010435_1010935	1.60862	0.0749746	intergenic|chr4:1002605-1005563	FGFRL1	0.121049	body_of_pancreas-ENCODE
Mast	chr4_1346814_1347314	2.50836	0.0898537	promoter|chr4:1340306-1341996	UVSSA	0.414673	large_intestine_fetal-Roadmap
Mast	chr4_1580390_1580890	2.04552	0.0751971	intergenic|chr4:1580774-1582644	FAM53A	0.027535	CD14-positive_monocytes-Roadmap
Mast	chr4_1684197_1684697	2.14076	0.0814321	promoter|chr4:1685468-1686405	FAM53A	0.194243	breast_epithelium-ENCODE
Mast	chr4_1870259_1870759	2.18174	0.0667134	intergenic|chr4:1872114-1873488	LETM1	0.271697	breast_epithelium-ENCODE
Mast	chr4_2764032_2764532	2.20951	0.0674991	intergenic|chr4:2765400-2766194	TNIP2	0.060732	breast_epithelium-ENCODE
Mast	chr4_2792719_2793219	1.83363	0.0866872	intergenic|chr4:2794464-2795730	SH3BP2	0.069729	dendritic_cell_treated_with_Lipopolysaccharide_100_ng-mL_for_6_hour-Garber2017
Mast	chr4_3532205_3532705	2.31287	0.0564962	promoter|chr4:3533107-3534771	LRPAP1	0.171533	MM.1S-ENCODE
Mast	chr4_6641077_6641577	1.7329	0.092513	promoter|chr4:6641567-6643838	MRFAP1	0.306193	CD4-positive_helper_T_cell-ENCODE
Mast	chr4_6709664_6710164	2.24026	0.0564962	promoter|chr4:6710890-6712559	MRFAP1L1	0.238089	OCI-LY7-ENCODE
Mast	chr4_8428231_8428731	1.82998	0.0734933	genic|chr4:8429618-8430924	TRMT44	0.178766	dendritic_cell_treated_with_Lipopolysaccharide_100_ng-mL_for_2_hour-Garber2017
Mast	chr4_10173254_10173754	1.99543	0.0751971	intergenic|chr4:10174643-10175598	ZNF518B	0.029297	CD34-positive_mobilized-Roadmap
Mast	chr4_11428813_11429313	2.05027	0.0979653	promoter|chr4:11430151-11431126	HS3ST1	0.276451	CD14-positive_monocyte_treated_with_LPS_d6-Novakovic2016
Mast	chr4_15004798_15005298	2.2413	0.0558714	promoter|chr4:15002816-15006939	CPEB2-AS1	0.861235	body_of_pancreas-ENCODE
Mast	chr4_26857297_26857797	1.98012	0.098734	intergenic|chr4:26858811-26859504	STIM2	0.288395	CD14-positive_monocyte_treated_with_LPS_d6-Novakovic2016
Mast	chr4_40205340_40205840	2.02662	0.0903007	genic|chr4:40206578-40207506	RHOH	0.117117	CD14-positive_monocyte_treated_with_BG_1h-Novakovic2016
Mast	chr4_52712079_52712579	2.2286	0.0970861	promoter|chr4:53578293-53578810	DANCR	0.497193	BJAB_anti-IgM_anti-CD40_4hr-Engreitz
Mast	chr4_81470269_81470769	1.72065	0.0979152	promoter|chr4:82391227-82393957	RASGEF1B	0.495834	MM.1S-ENCODE
Mast	chr4_86934716_86935216	2.08461	0.0983532	promoter|chr4:87855229-87857958	LOC100506746	0.421746	large_intestine_fetal-Roadmap
Mast	chr4_88456619_88457119	2.14922	0.0629295	promoter|chr4:89378017-89378625	HERC5	0.425166	Jurkat-Engreitz
Mast	chr4_99563499_99563999	2.31272	0.0716994	promoter|chr4:100484642-100485484	TRMT10A	0.577707	THP_pmaLPS_ATAC_0h
Mast	chr4_108620197_108620697	2.03579	0.0840743	promoter|chr4:109540952-109542298	RPL34-AS1	0.510579	CD19-positive_B_cell-Roadmap
Mast	chr4_109729764_109730264	2.09646	0.0700315	promoter|chr4:110649654-110652451	PLA2G12A	0.498265	pancreas-Roadmap
Mast	chr4_128811799_128812299	1.93069	0.0729075	promoter|chr4:129730493-129734132	JADE1	0.711818	OCI-LY7-ENCODE
Mast	chr4_140523769_140524269	2.22787	0.073504	promoter|chr4:141445035-141445561	ELMOD2	0.314931	Jurkat_anti-CD3_PMA_4hr-Engreitz
Mast	chr4_158671885_158672385	1.87003	0.0970861	promoter|chr4:159592264-159594116	C4orf46	0.725836	CD8-positive_alpha-beta_T_cell-ENCODE
Mast	chr4_168480176_168480676	2.42178	0.0441349	promoter|chr4:169401030-169402669	DDX60L	0.591632	CD4-positive_helper_T_cell-ENCODE
Mast	chr4_184733970_184734470	2.92633	0.0305354	promoter|chr4:185655036-185655616	CENPU	0.428276	Jurkat-Engreitz
Mast	chr5_16465614_16466114	1.70195	0.0910286	promoter|chr5:16465644-16466226	ZNF622	0.493344	natural_killer_cell-Corces2016
Mast	chr5_43313453_43313953	1.85597	0.0807324	promoter|chr5:43312965-43314606	HMGCS1	0.586706	adrenal_gland_fetal-ENCODE
Mast	chr5_43483633_43484133	2.16453	0.0806784	promoter|chr5:43483411-43484697	TMEM267	0.430752	CD14-positive_monocyte_treated_with_RPMI_4h-Novakovic2016
Mast	chr5_43484158_43484658	2.19703	0.0629295	promoter|chr5:43483411-43484697	TMEM267	0.430752	CD14-positive_monocyte_treated_with_RPMI_4h-Novakovic2016
Mast	chr5_62305789_62306289	1.98618	0.0779801	promoter|chr5:61601118-61603383	KIF2A	0.537752	OCI-LY7-ENCODE
Mast	chr5_68239508_68240008	2.071	0.076424	intergenic|chr5:67535347-67536451	PIK3R1	0.056289	CD34-positive_mobilized-Roadmap
Mast	chr5_69166775_69167275	2.10311	0.0876936	promoter|chr5:68462517-68463772	CCNB1	0.462819	iPS_DF_19.11_Cell_Line-Roadmap
Mast	chr5_76542885_76543385	1.98149	0.0758553	intergenic|chr5:75838354-75839452	LOC101929109	0.044946	CD4-positive_helper_T_cell-ENCODE
Mast	chr5_80407642_80408142	2.55591	0.0564962	promoter|chr5:79703015-79704241	ZFYVE16	0.441116	CD14-positive_monocyte_treated_with_LPS_1h-Novakovic2016
Mast	chr5_81851732_81852232	1.89365	0.0946247	intergenic|chr5:81147466-81148065	SSBP2	0.174043	CD14-positive_monocyte_treated_with_LPS_d6-Novakovic2016
Mast	chr5_95961729_95962229	2.36713	0.0564962	promoter|chr5:95296633-95298770	LOC101929710	0.567087	H9-Roadmap
Mast	chr5_108735697_108736197	1.76854	0.0898537	intergenic|chr5:108071390-108071971	FER	0.018474	adrenal_gland_fetal-ENCODE
Mast	chr5_112160533_112161033	2.14855	0.0863704	promoter|chr5:111495972-111497021	EPB41L4A-AS1	0.24952	CD14-positive_monocytes-Roadmap
Mast	chr5_132490588_132491088	2.25844	0.0844846	promoter|chr5:131826176-131827317	IRF1	0.246122	CD14-positive_monocyte_treated_with_LPS_1h-Novakovic2016
Mast	chr5_132496712_132497212	1.93472	0.0710336	intergenic|chr5:131831365-131833076	IRF1	0.357134	body_of_pancreas-ENCODE
Mast	chr5_137754807_137755307	2.03378	0.0751971	promoter|chr5:137089789-137090662	HNRNPA0	0.456538	CD4-positive_helper_T_cell-Corces2016
Mast	chr5_138469989_138470489	2.10214	0.084398	genic|chr5:137804873-137807108	EGR1	0.075194	pancreas-Roadmap
Mast	chr5_139403604_139404104	1.88324	0.0910286	promoter|chr5:138739026-138740680	SPATA24	0.22046	CD3-positive_T_cell-Roadmap
Mast	chr5_139765628_139766128	2.18048	0.0564962	intergenic|chr5:139145064-139145824	PSD2-AS1	0.021065	CD14-positive_monocyte_treated_with_LPS_d6-Novakovic2016
Mast	chr5_140113833_140114333	1.90414	0.092513	promoter|chr5:139493366-139494495	PURA	0.19438	breast_epithelium-ENCODE
Mast	chr5_141651182_141651682	2.15519	0.0701126	promoter|chr5:141030285-141031753	FCHSD1	0.105555	CD8-positive_alpha-beta_T_cell-ENCODE
Mast	chr5_142770949_142771449	2.04603	0.0710336	promoter|chr5:142149659-142151146	ARHGAP26	0.314746	breast_epithelium-ENCODE
Mast	chr5_150458719_150459219	1.72238	0.0940166	intergenic|chr5:149838056-149839683	NDST1-AS1	0.024533	T-cell-ENCODE
Mast	chr5_154190698_154191198	1.94968	0.0668404	promoter|chr5:153569901-153570544	GALNT10	0.309418	THP-1_macrophage-VanBortle2017
Mast	chr5_154754867_154755367	2.05367	0.0910286	genic|chr5:154134381-154135258	LARP1	0.182641	BJAB_anti-IgM_anti-CD40_4hr-Engreitz
Mast	chr5_172766209_172766709	2.10776	0.0701126	intergenic|chr5:172192221-172194174	DUSP1	0.357637	breast_epithelium-ENCODE
Mast	chr5_172881938_172882438	2.65692	0.0408623	genic|chr5:172308781-172309373	ERGIC1	0.045751	CD14-positive_monocyte_treated_with_RPMI_d6-Novakovic2016
Mast	chr5_178204157_178204657	2.47272	0.0649713	promoter|chr5:177631210-177632533	HNRNPAB	0.417563	dendritic_cell_treated_with_Lipopolysaccharide_100_ng-mL_for_6_hour-Garber2017
Mast	chr5_179820656_179821156	2.335	0.0564962	promoter|chr5:179245707-179248945	SQSTM1	0.464779	body_of_pancreas-ENCODE
Mast	chr6_10747393_10747893	2.00722	0.0970861	promoter|chr6:10747622-10748570	TMEM14B	0.247508	HepG2-Roadmap
Mast	chr6_11382074_11382574	2.15092	0.0583641	intergenic|chr6:11382270-11382770	TMEM170B	0.042939	CD8-positive_alpha-beta_T_cell-Corces2016
Mast	chr6_27188277_27188777	2.34583	0.0558714	intergenic|chr6:27155809-27156712	LINC00240	0.018351	breast_epithelium-ENCODE
Mast	chr6_29632957_29633457	2.16033	0.0649713	promoter|chr6:29600125-29601612	GABBR1	0.131775	H7
Mast	chr6_29926941_29927441	2.07316	0.0751971	promoter|chr6:29893818-29895275	HCG4B	0.163179	CD14-positive_monocyte_treated_with_LPS_1h-Novakovic2016
Mast	chr6_30884220_30884720	1.65993	0.0870274	intergenic|chr6:30851084-30852947	GTF2H4	0.110702	breast_epithelium-ENCODE
Mast	chr6_30913950_30914450	2.02421	0.0833654	promoter|chr6:30881382-30882964	VARS2	0.158685	pancreas-Roadmap
Mast	chr6_31197764_31198264	2.31214	0.0750681	promoter|chr6:31164737-31166010	HCG27	0.192444	Jurkat_anti-CD3_PMA_4hr-Engreitz
Mast	chr6_31357046_31357546	2.48275	0.062419	promoter|chr6:31323918-31326178	HLA-B	0.149794	CD3-positive_T_cell-Roadmap
Mast	chr6_31366832_31367332	1.94756	0.0794697	intergenic|chr6:31334601-31335101	HLA-B	0.039016	CD8-positive_alpha-beta_T_cell-Corces2016
Mast	chr6_31541800_31542300	2.08326	0.0582718	promoter|chr6:31508826-31510521	ATP6V1G2	0.225438	H9-Roadmap
Mast	chr6_31620290_31620790	2.56012	0.0550441	promoter|chr6:31587558-31589036	AIF1	0.358813	H7
Mast	chr6_31652428_31652928	2.54716	0.0503632	promoter|chr6:31619740-31620727	BAG6	0.283008	THP_pmaLPS_ATAC_48h
Mast	chr6_31806693_31807193	1.98195	0.099273	promoter|chr6:31774382-31775046	LSM2	0.127633	HepG2-Roadmap
Mast	chr6_31972009_31972509	2.42916	0.0558714	promoter|chr6:31939213-31940436	DXO	0.276098	CD8-positive_alpha-beta_T_cell-ENCODE
Mast	chr6_32195481_32195981	1.82912	0.092513	promoter|chr6:32162707-32164863	GPSM3	0.296908	CD14-positive_monocyte-ENCODE
Mast	chr6_32838591_32839091	2.27903	0.069425	promoter|chr6:32805828-32806865	TAP2	0.109344	dendritic_cell_treated_with_Lipopolysaccharide_100_ng-mL_for_2_hour-Garber2017
Mast	chr6_32844550_32845050	2.13169	0.0649713	promoter|chr6:32811039-32813654	PSMB8	0.277416	Karpas-422-ENCODE
Mast	chr6_32853548_32854048	2.37549	0.0729075	promoter|chr6:32820665-32822187	TAP1	0.302169	CD14-positive_monocyte_treated_with_LPS_4h-Novakovic2016
Mast	chr6_33249044_33249544	2.23414	0.0910286	promoter|chr6:33216849-33217562	HCG25	0.17962	U937-Engreitz
Mast	chr6_33276807_33277307	1.75483	0.0827356	promoter|chr6:33244300-33246213	B3GALT4	0.170954	H7
Mast	chr6_33313888_33314388	2.15303	0.0629295	promoter|chr6:33281066-33283119	TAPBP	0.260476	CD14-positive_monocyte_treated_with_BG_4h-Novakovic2016
Mast	chr6_33425494_33425994	1.84412	0.0802253	genic|chr6:33393092-33395796	CUTA	0.199968	CD4-positive_helper_T_cell-ENCODE
Mast	chr6_33454297_33454797	2.07895	0.0883392	promoter|chr6:33421788-33422605	ZBTB9	0.19807	CD14-positive_monocyte_treated_with_BG_d6-Novakovic2016
Mast	chr6_33692679_33693179	2.0339	0.0721223	genic|chr6:33660413-33660913	UQCC2	0.043738	natural_killer_cell-Corces2016
Mast	chr6_34757155_34757655	2.10436	0.0852172	promoter|chr6:34724620-34725468	SNRPC	0.218987	CD14-positive_monocyte_treated_with_RPMI_d6-Novakovic2016
Mast	chr6_35452021_35452521	2.35797	0.077125	promoter|chr6:35419832-35420387	FANCE	0.10608	CD14-positive_monocyte_treated_with_RPMI_d6-Novakovic2016
Mast	chr6_36547312_36547812	2.05799	0.0828728	promoter|chr6:36514835-36515543	STK38	0.18727	CD14-positive_monocyte_treated_with_RPMI_d6-Novakovic2016
Mast	chr6_36680166_36680666	2.60711	0.0888313	promoter|chr6:36646086-36648660	CDKN1A	0.272311	body_of_pancreas-ENCODE
Mast	chr6_36874829_36875329	1.72416	0.0946992	promoter|chr6:36842222-36843050	PPIL1	0.22163	BJAB_anti-IgM_anti-CD40_4hr-Engreitz
Mast	chr6_37169671_37170171	2.41492	0.0629295	promoter|chr6:37136960-37139419	PIM1	0.248079	HepG2-Roadmap
Mast	chr6_37432926_37433426	2.59972	0.03136	promoter|chr6:37400656-37401714	CMTR1	0.286072	CD14-positive_monocyte-Novakovic2016
Mast	chr6_41787336_41787836	2.29363	0.0649713	promoter|chr6:41754406-41755430	TOMM6	0.204133	THP_pmaLPS_ATAC_96h
Mast	chr6_41936094_41936594	2.52333	0.0408623	genic|chr6:41902040-41904466	CCND3	0.179215	Karpas-422-ENCODE
Mast	chr6_43477283_43477783	2.18625	0.0583641	promoter|chr6:43444234-43446500	TJAP1	0.148911	T-cell-ENCODE
Mast	chr6_43769906_43770406	1.94735	0.0791644	promoter|chr6:43736999-43740652	VEGFA	0.246614	body_of_pancreas-ENCODE
Mast	chr6_45377342_45377842	2.1547	0.0700315	promoter|chr6:45345109-45346139	SUPT3H	0.373517	CD14-positive_monocyte_treated_with_BG_d6-Novakovic2016
Mast	chr6_52419971_52420471	3.0836	0.0305354	promoter|chr6:52283991-52285971	EFHC1	0.318342	H9-Roadmap
Mast	chr6_53794672_53795172	1.9516	0.0857197	promoter|chr6:53658284-53661351	LRRC1	0.468563	thymus_fetal-Roadmap
Mast	chr6_83193080_83193580	2.58293	0.0503632	promoter|chr6:83901903-83904111	PGM3	0.37417	B_cell-ENCODE
Mast	chr6_89638531_89639031	2.41805	0.0558714	promoter|chr6:90347647-90348645	LYRM2	0.414523	CD14-positive_monocyte_treated_with_BG_4h-Novakovic2016
Mast	chr6_118651352_118651852	1.92554	0.0970861	promoter|chr6:118971539-118973270	CEP85L	0.587959	spleen-ENCODE
Mast	chr6_118893751_118894251	2.35605	0.0970861	promoter|chr6:119214990-119215923	ASF1A	0.519006	U937-Engreitz
Mast	chr6_118934264_118934764	2.19311	0.0564962	intergenic|chr6:119255653-119256538	MCM9	0.201844	THP_pmaLPS_ATAC_2h
Mast	chr6_135054632_135055132	2.09941	0.0930132	promoter|chr6:135375786-135376701	HBS1L	0.346396	iPS_DF_19.11_Cell_Line-Roadmap
Mast	chr6_143060444_143060944	2.07764	0.0668404	promoter|chr6:143380725-143383038	AIG1	0.354591	large_intestine_fetal-Roadmap
Mast	chr6_149545871_149546371	2.49921	0.0534864	promoter|chr6:149866190-149867758	PPIL4	0.481934	CD34-positive_mobilized-Roadmap
Mast	chr6_152982943_152983443	2.61146	0.0556907	promoter|chr6:153303967-153304589	FBXO5	0.486686	Jurkat-Engreitz
Mast	chr6_154733110_154733610	1.95117	0.0902025	promoter|chr6:155054261-155055536	SCAF8	0.561036	spleen-ENCODE
Mast	chr6_157021250_157021750	2.5622	0.0756806	genic|chr6:157341477-157343860	SYNJ2	0.038397	adrenal_gland_fetal-ENCODE
Mast	chr6_157274603_157275103	2.22021	0.081237	intergenic|chr6:157694221-157696562	ZDHHC14	0.037169	Karpas-422-ENCODE
Mast	chr6_159693173_159693673	1.95184	0.0791644	promoter|chr6:160112885-160115638	SOD2	0.282674	body_of_pancreas-ENCODE
Mast	chr6_166342298_166342798	2.43739	0.0800144	promoter|chr6:166755815-166756548	LOC100289495	0.460573	dendritic_cell_treated_with_Lipopolysaccharide_100_ng-mL_for_1_hour-Garber2017
Mast	chr7_149093_149593	2.29753	0.0629295	promoter|chr7:149057-149967	LOC102723672	0.549041	Jurkat_anti-CD3_PMA_4hr-Engreitz
Mast	chr7_816305_816805	2.44399	0.0564962	promoter|chr7:855304-856501	SUN1	0.406408	H7
Mast	chr7_975321_975821	2.07918	0.0700315	promoter|chr7:1014733-1015485	COX19	0.35885	THP_pmaLPS_ATAC_0h
Mast	chr7_1138092_1138592	1.86943	0.0946992	promoter|chr7:1177256-1178260	C7orf50	0.316275	THP_pmaLPS_ATAC_2h
Mast	chr7_2232705_2233205	1.98573	0.0649713	promoter|chr7:2272190-2272833	MAD1L1	0.2014	BJAB_anti-IgM_anti-CD40_4hr-Engreitz
Mast	chr7_6272456_6272956	1.87376	0.0872426	promoter|chr7:6311992-6312569	CYTH3	0.132346	CD14-positive_monocyte_treated_with_RPMI_d6-Novakovic2016
Mast	chr7_6577179_6577679	2.32999	0.0564962	promoter|chr7:6616814-6617383	ZDHHC4	0.251681	BJAB_anti-IgM_anti-CD40_4hr-Engreitz
Mast	chr7_24980019_24980519	2.3742	0.0629295	intergenic|chr7:25018739-25020937	OSBPL3	0.093047	CD8-positive_alpha-beta_T_cell-ENCODE
Mast	chr7_25180092_25180592	2.16117	0.0910286	promoter|chr7:25219567-25220215	C7orf31	0.274804	BJAB_anti-IgM_anti-CD40_4hr-Engreitz
Mast	chr7_30284157_30284657	2.94359	0.0503632	promoter|chr7:30323672-30325951	ZNRF2	0.45193	CD14-positive_monocyte_treated_with_RPMI_d1-Novakovic2016
Mast	chr7_30594576_30595076	1.98319	0.0729075	promoter|chr7:30633240-30635225	GARS	0.493732	CD14-positive_monocytes-Roadmap
Mast	chr7_32490170_32490670	2.09136	0.0801595	genic|chr7:32529433-32530676	LSM5	0.458056	CD4-positive_helper_T_cell-ENCODE
Mast	chr7_33128999_33129499	2.51677	0.0582718	promoter|chr7:33168466-33169401	BBS9	0.291117	CD14-positive_monocyte_treated_with_BG_d6-Novakovic2016
Mast	chr7_36152596_36153096	2.06792	0.0716994	promoter|chr7:36192228-36195113	EEPD1	0.362941	Karpas-422-ENCODE
Mast	chr7_36366972_36367472	2.07727	0.0741131	promoter|chr7:36406147-36407337	KIAA0895	0.224512	B_cell-ENCODE
Mast	chr7_39623308_39623808	1.91264	0.0968781	promoter|chr7:39662289-39664009	RALA	0.475119	HepG2-Roadmap
Mast	chr7_43729281_43729781	2.12404	0.0898537	promoter|chr7:43768618-43769671	COA1	0.190467	H7
Mast	chr7_44796314_44796814	2.56781	0.0629295	promoter|chr7:44835984-44837205	PPIA	0.452091	THP1-Engreitz
Mast	chr7_44999685_45000185	2.17934	0.0852172	promoter|chr7:45038734-45040493	CCM2	0.273954	pancreas-Roadmap
Mast	chr7_63925528_63926028	1.93945	0.0685751	intergenic|chr7:63386095-63387070	ZNF727	0.184139	CD14-positive_monocyte_treated_with_RPMI_1h-Novakovic2016
Mast	chr7_65006484_65006984	2.83082	0.03136	promoter|chr7:64466687-64467374	ERV3-1-ZNF117	0.318005	CD14-positive_monocyte_treated_with_RPMI_4h-Novakovic2016
Mast	chr7_66592167_66592667	1.98094	0.0751971	promoter|chr7:66056706-66057644	GS1-124K5.11	0.278084	dendritic_cell_treated_with_Lipopolysaccharide_100_ng-mL_for_6_hour-Garber2017
Mast	chr7_66628607_66629107	2.57466	0.0545174	promoter|chr7:66093336-66094167	KCTD7	0.512365	spleen-ENCODE
Mast	chr7_66654252_66654752	2.7839	0.0433557	promoter|chr7:66119087-66120473	LOC100996437	0.45177	CD14-positive_monocyte_treated_with_BG_d6-Novakovic2016
Mast	chr7_74067735_74068235	2.20418	0.0801595	genic|chr7:73481983-73483722	LIMK1	0.039087	T-cell-ENCODE
Mast	chr7_77536685_77537185	2.10725	0.0891788	promoter|chr7:77165942-77167601	PTPN12	0.522989	breast_epithelium-ENCODE
Mast	chr7_99408666_99409166	2.22647	0.0710336	promoter|chr7:99006055-99006850	PDAP1	0.309949	THP_pmaLPS_ATAC_72h
Mast	chr7_99616675_99617175	1.69952	0.0979152	promoter|chr7:99213610-99214820	ZSCAN25	0.160876	H9-Roadmap
Mast	chr7_100119346_100119846	2.15837	0.0649713	promoter|chr7:99716319-99718500	CNPY4	0.234955	T-cell-ENCODE
Mast	chr7_100429039_100429539	2.76538	0.0472656	promoter|chr7:100025516-100028544	PPP1R35	0.673113	CD19-positive_B_cell-Roadmap
Mast	chr7_100586063_100586563	1.85853	0.0837208	promoter|chr7:100182294-100184437	LRCH4	0.33816	large_intestine_fetal-Roadmap
Mast	chr7_100889583_100890083	2.35281	0.0564962	promoter|chr7:100486968-100488012	UFSP1	0.225704	breast_epithelium-ENCODE
Mast	chr7_101856689_101857189	1.96181	0.0943086	genic|chr7:101499317-101501019	CUX1	0.089834	CD34-positive_mobilized-Roadmap
Mast	chr7_104943441_104943941	2.37368	0.0629295	intergenic|chr7:104583692-104585258	LHFPL3-AS2	0.166925	small_intestine_fetal-Roadmap
Mast	chr7_104945006_104945506	2.23793	0.0793237	intergenic|chr7:104584752-104585905	LINC01004	0.087613	CD8-positive_alpha-beta_T_cell-Corces2016
Mast	chr7_105013419_105013919	1.81389	0.0857197	promoter|chr7:104652655-104655891	KMT2E	0.533868	thymus_fetal-Roadmap
Mast	chr7_116862193_116862693	2.45472	0.0558714	promoter|chr7:116502236-116503411	CAPZA2	0.522916	CD14-positive_monocyte_treated_with_LPS_d6-Novakovic2016
Mast	chr7_128738972_128739472	2.52606	0.0564962	promoter|chr7:128379029-128380147	CALU	0.365363	HepG2-Roadmap
Mast	chr7_129502171_129502671	1.97715	0.0741131	promoter|chr7:129142039-129142569	SMKR1	0.160402	CD8-positive_alpha-beta_T_cell-Corces2016
Mast	chr7_130205221_130205721	1.76163	0.0983236	promoter|chr7:129844993-129845588	TMEM209	0.38514	THP_pmaLPS_ATAC_72h
Mast	chr7_130440922_130441422	2.05208	0.0898537	promoter|chr7:130080043-130081823	CEP41	0.412889	H9-Roadmap
Mast	chr7_131109733_131110233	1.98657	0.0668404	promoter|chr7:130793932-130795455	LINC-PINT	0.14887	Karpas-422-ENCODE
Mast	chr7_134458930_134459430	2.11268	0.0801562	promoter|chr7:134142809-134144468	AKR1B1	0.339204	B_cell-ENCODE
Mast	chr7_141738002_141738502	2.38567	0.0629295	promoter|chr7:141437780-141438370	SSBP1	0.323706	THP_pmaLPS_ATAC_48h
Mast	chr7_143380019_143380519	1.84268	0.0929352	promoter|chr7:143077251-143078609	LOC100507507	0.513804	dendritic_cell_treated_with_Lipopolysaccharide_100_ng-mL_for_30_minute-Garber2017
Mast	chr7_143901978_143902478	1.98825	0.0943086	promoter|chr7:143598290-143599578	TCAF1	0.457629	H7
Mast	chr7_149091101_149091601	1.91119	0.073507	promoter|chr7:148787430-148789120	ZNF786	0.282898	large_intestine_fetal-Roadmap
Mast	chr7_149147119_149147619	2.02068	0.0701126	genic|chr7:148844246-148845250	ZNF425	0.129134	THP_pmaLPS_ATAC_12h
Mast	chr7_151349914_151350414	2.14279	0.0807324	genic|chr7:151046624-151047784	NUB1	0.165925	CD19-positive_B_cell-Roadmap
Mast	chr7_155069931_155070431	1.70514	0.0891357	promoter|chr7:154861248-154862586	HTR5A	0.137732	H9-Roadmap
Mast	chr7_158976863_158977363	1.84356	0.0783274	intergenic|chr7:158768039-158770174	LINC00689	0.101782	Karpas-422-ENCODE
Mast	chr8_9002575_9003075	2.28377	0.0649713	promoter|chr8:8860063-8860638	ERI1	0.290925	THP_pmaLPS_ATAC_96h
Mast	chr8_11284778_11285278	2.08833	0.0629295	promoter|chr8:11141749-11142727	MTMR9	0.562643	CD14-positive_monocyte_treated_with_LPS_4h-Novakovic2016
Mast	chr8_22165094_22165594	2.01839	0.0685751	promoter|chr8:22022012-22023141	BMP1	0.200925	U937-Engreitz
Mast	chr8_22999232_22999732	1.94311	0.0811562	promoter|chr8:22856654-22857737	RHOBTB2	0.206453	CD14-positive_monocyte_treated_with_LPS_d6-Novakovic2016
Mast	chr8_23163316_23163816	2.06452	0.0649713	promoter|chr8:23020822-23021928	TNFRSF10D	0.234402	CD14-positive_monocyte_treated_with_BG_d6-Novakovic2016
Mast	chr8_28411753_28412253	2.29267	0.0741131	intergenic|chr8:28269019-28269970	ZNF395	0.092693	CD14-positive_monocyte_treated_with_LPS_d6-Novakovic2016
Mast	chr8_30095188_30095688	1.85698	0.0930132	promoter|chr8:29952387-29953527	LEPROTL1	0.189015	spleen-ENCODE
Mast	chr8_30156060_30156560	2.00305	0.0729075	promoter|chr8:30013083-30015538	DCTN6	0.35484	H9-Roadmap
Mast	chr8_30743877_30744377	2.05837	0.081237	promoter|chr8:30601431-30601971	UBXN8	0.282056	THP1-Engreitz
Mast	chr8_38938486_38938986	2.19603	0.073504	genic|chr8:38794123-38796488	PLEKHA2	0.156797	CD56-positive_natural_killer_cells-Roadmap
Mast	chr8_42140626_42141126	1.95417	0.0701126	intergenic|chr8:41997364-41999851	AP3M2	0.202379	CD8-positive_alpha-beta_T_cell-ENCODE
Mast	chr8_47600574_47601074	1.65392	0.0902025	genic|chr8:48512748-48514061	EFCAB1	0.08528	CD14-positive_monocytes-Roadmap
Mast	chr8_48008147_48008647	2.2602	0.0649713	promoter|chr8:48920704-48921983	UBE2V2	0.590462	CD4-positive_helper_T_cell-ENCODE
Mast	chr8_63168281_63168781	1.92586	0.0972925	promoter|chr8:64080322-64081601	YTHDF3-AS1	0.543772	pancreas-Roadmap
Mast	chr8_67064069_67064569	2.30924	0.0649713	promoter|chr8:67976352-67977295	CSPP1	0.403433	THP_pmaLPS_ATAC_0h
Mast	chr8_81721100_81721600	2.35383	0.0570455	promoter|chr8:82632799-82633789	ZFAND1	0.291918	THP1-Engreitz
Mast	chr8_94823014_94823514	2.03723	0.0930132	promoter|chr8:95834961-95835767	INTS8	0.395953	THP_pmaLPS_ATAC_1h
Mast	chr8_95268547_95269047	1.90136	0.0968976	promoter|chr8:96280483-96282253	C8orf37	0.453536	spleen-ENCODE
Mast	chr8_101108644_101109144	1.83144	0.0872521	intergenic|chr8:102120915-102121696	FLJ42969	0.098398	U937-Engreitz
Mast	chr8_102600841_102601341	2.88779	0.0238672	intergenic|chr8:103612756-103613677	UBR5	0.078403	CD14-positive_monocyte_treated_with_RPMI_d6-Novakovic2016
Mast	chr8_123241133_123241633	1.95727	0.0930132	promoter|chr8:124253026-124253888	C8orf76	0.164904	CD14-positive_monocyte_treated_with_RPMI_1h-Novakovic2016
Mast	chr8_123396516_123397016	2.28661	0.0564962	promoter|chr8:124407520-124409217	ATAD2	0.467786	H9-Roadmap
Mast	chr8_123416757_123417257	2.12145	0.0668404	promoter|chr8:124428326-124429631	WDYHV1	0.373328	H7
Mast	chr8_124372518_124373018	2.40131	0.0564962	promoter|chr8:125384149-125385367	TMEM65	0.306636	CD14-positive_monocyte_treated_with_RPMI_d1-Novakovic2016
Mast	chr8_124474536_124475036	2.78221	0.0844846	promoter|chr8:125485699-125489125	RNF139	0.51198	T-cell-ENCODE
Mast	chr8_124998130_124998630	1.92731	0.0958988	promoter|chr8:126009576-126011220	SQLE	0.340758	H9-Roadmap
Mast	chr8_133297083_133297583	2.27436	0.0910286	promoter|chr8:134308463-134310894	NDRG1	0.42784	B_cell-ENCODE
Mast	chr8_133571828_133572328	2.85142	0.030189	promoter|chr8:134581954-134584526	ST3GAL1	0.534924	breast_epithelium-ENCODE
Mast	chr8_143541269_143541769	2.57578	0.0910286	promoter|chr8:144623370-144623999	ZC3H3	0.263274	CD14-positive_monocyte_treated_with_RPMI_d6-Novakovic2016
Mast	chr8_143553352_143553852	2.27444	0.0668404	intergenic|chr8:144635490-144636260	GSDMD	0.241359	dendritic_cell_treated_with_Lipopolysaccharide_100_ng-mL_for_2_hour-Garber2017
Mast	chr8_143596926_143597426	1.93243	0.0751971	promoter|chr8:144679285-144680868	TIGD5	0.333178	dendritic_cell_treated_with_Lipopolysaccharide_0_ng-mL_for_0_hour-Garber2017
Mast	chr8_144094700_144095200	2.03953	0.0828728	promoter|chr8:145149687-145150265	CYC1	0.171194	CD14-positive_monocyte_treated_with_RPMI_d6-Novakovic2016
Mast	chr8_144443963_144444463	1.54233	0.0943086	promoter|chr8:145669282-145670312	TONSL	0.165939	BJAB_anti-IgM_anti-CD40_4hr-Engreitz
Mast	chr8_144901310_144901810	2.22038	0.0725362	promoter|chr8:146125490-146128771	ZNF250	0.460739	MM.1S-ENCODE
Mast	chr9_2014939_2015439	2.02562	0.0940867	promoter|chr9:2014630-2017320	SMARCA2	0.574179	small_intestine_fetal-Roadmap
Mast	chr9_15307088_15307588	2.18942	0.0701126	promoter|chr9:15305910-15307630	TTC39B	0.397368	large_intestine_fetal-Roadmap
Mast	chr9_19127298_19127798	2.11437	0.0729075	promoter|chr9:19126775-19127854	PLIN2	0.367893	CD14-positive_monocyte-Novakovic2016
Mast	chr9_33677128_33677628	1.70045	0.0898537	promoter|chr9:33676442-33677668	PTENP1-AS	0.120098	H7
Mast	chr9_35664980_35665480	1.90307	0.092513	promoter|chr9:35664968-35665528	CA9	0.134735	Jurkat-Engreitz
Mast	chr9_35814866_35815366	2.12605	0.0844846	promoter|chr9:35814339-35815743	HINT2	0.357488	H9-Roadmap
Mast	chr9_36136436_36136936	2.12251	0.0649713	promoter|chr9:36136223-36137076	GLIPR2	0.20887	CD14-positive_monocyte_treated_with_RPMI_4h-Novakovic2016
Mast	chr9_36151752_36152252	1.93588	0.0710336	genic|chr9:36150569-36152273	CCIN	0.157547	dendritic_cell_treated_with_Lipopolysaccharide_100_ng-mL_for_30_minute-Garber2017
Mast	chr9_36166441_36166941	1.766	0.0866872	intergenic|chr9:36166298-36166984	CCIN	0.076704	CD14-positive_monocyte_treated_with_RPMI_4h-Novakovic2016
Mast	chr9_36257733_36258233	1.76405	0.0837208	promoter|chr9:36257907-36258746	GNE	0.38026	U937_LPS_4hr-Engreitz
Mast	chr9_37800482_37800982	2.10747	0.0668404	promoter|chr9:37800532-37801353	DCAF10	0.35762	U937_LPS_4hr-Engreitz
Mast	chr9_77709530_77710030	1.97093	0.0629295	intergenic|chr9:80324275-80324924	GNA14	0.054265	CD14-positive_monocyte_treated_with_LPS_d6-Novakovic2016
Mast	chr9_83980066_83980566	2.34685	0.099273	promoter|chr9:86594936-86595886	HNRNPK	0.735031	Jurkat-Engreitz
Mast	chr9_86354279_86354779	2.08444	0.0881498	promoter|chr9:88968458-88969992	ZCCHC6	0.417063	small_intestine_fetal-Roadmap
Mast	chr9_88387980_88388480	2.0178	0.0716994	promoter|chr9:91001878-91004413	SPIN1	0.44392	small_intestine_fetal-Roadmap
Mast	chr9_89310772_89311272	2.08251	0.0983236	promoter|chr9:91924566-91926833	CKS2	0.436704	CD19-positive_B_cell-Roadmap
Mast	chr9_92115210_92115710	2.37385	0.0668404	promoter|chr9:94877067-94878006	SPTLC1	0.282303	CD8-positive_alpha-beta_T_cell-Corces2016
Mast	chr9_92765245_92765745	2.22714	0.0558714	promoter|chr9:95526392-95527684	BICD2	0.431375	THP_pmaLPS_ATAC_96h
Mast	chr9_97632638_97633138	1.86422	0.0793237	promoter|chr9:100394500-100396470	TSTD2	0.618053	H9-Roadmap
Mast	chr9_99221707_99222207	1.8678	0.0910286	promoter|chr9:101983939-101984819	SEC61B	0.461596	BJAB_anti-IgM_anti-CD40_4hr-Engreitz
Mast	chr9_99821544_99822044	2.3266	0.0837208	promoter|chr9:102582900-102584642	NR4A3	0.324608	pancreas-Roadmap
Mast	chr9_100098835_100099335	1.95253	0.0930132	promoter|chr9:102860365-102861942	INVS	0.519559	CD14-positive_monocyte-ENCODE
Mast	chr9_101533544_101534044	1.93891	0.0950905	promoter|chr9:104295771-104296380	RNF20	0.515648	natural_killer_cell-Corces2016
Mast	chr9_109119823_109120323	2.00983	0.0943086	promoter|chr9:111881705-111882739	TMEM245	0.391791	H7
Mast	chr9_110069806_110070306	2.4267	0.069425	genic|chr9:112831987-112832589	AKAP2	0.051209	dendritic_cell_treated_with_Lipopolysaccharide_0_ng-mL_for_0_hour-Garber2017
Mast	chr9_122159607_122160107	2.15735	0.0679807	promoter|chr9:124921077-124922721	MORN5	0.182935	CD3-positive_T_cell-Roadmap
Mast	chr9_122402308_122402808	2.17261	0.0758553	intergenic|chr9:125164592-125165092	PTGS1	0.039599	CD14-positive_monocyte_treated_with_LPS_4h-Novakovic2016
Mast	chr9_124415230_124415730	2.10143	0.0700315	promoter|chr9:127177279-127178841	PSMB7	0.168287	CD3-positive_T_cell-Roadmap
Mast	chr9_124868864_124869364	2.3994	0.0558714	genic|chr9:127631110-127633107	RPL35	0.136251	CD8-positive_alpha-beta_T_cell-ENCODE
Mast	chr9_125143397_125143897	2.53825	0.0534864	promoter|chr9:127904672-127906287	SCAI	0.176149	thymus_fetal-Roadmap
Mast	chr9_125261491_125261991	1.93616	0.0979144	promoter|chr9:128023631-128024492	GAPVD1	0.280783	CD14-positive_monocyte_treated_with_RPMI_4h-Novakovic2016
Mast	chr9_127569052_127569552	1.86844	0.0946247	promoter|chr9:130329267-130332493	FAM129B	0.213796	body_of_pancreas-ENCODE
Mast	chr9_127611873_127612373	2.14574	0.0701126	promoter|chr9:130373956-130374849	STXBP1	0.103935	CD14-positive_monocyte_treated_with_BG_d6-Novakovic2016
Mast	chr9_127699228_127699728	2.09694	0.0751971	intergenic|chr9:130461483-130461983	CFAP157	0.11221	natural_killer_cell-Corces2016
Mast	chr9_128067131_128067631	1.96034	0.0827356	promoter|chr9:130829110-130830605	NAIF1	0.317769	H9-Roadmap
Mast	chr9_128127950_128128450	2.18804	0.0649713	promoter|chr9:130889818-130891057	PTGES2	0.24536	CD14-positive_monocyte_treated_with_RPMI_1h-Novakovic2016
Mast	chr9_128552180_128552680	2.03514	0.0910286	promoter|chr9:131314300-131315379	SPTAN1	0.195633	dendritic_cell_treated_with_Lipopolysaccharide_100_ng-mL_for_6_hour-Garber2017
Mast	chr9_129036228_129036728	2.91168	0.0593657	promoter|chr9:131798004-131799800	SH3GLB2	0.15292	Karpas-422-ENCODE
Mast	chr9_129110649_129111149	2.16783	0.0729075	promoter|chr9:131872441-131873842	PTPA	0.289365	CD14-positive_monocyte_treated_with_BG_d6-Novakovic2016
Mast	chr9_129642065_129642565	2.20469	0.082202	promoter|chr9:132404078-132404753	ASB6	0.208747	CD14-positive_monocyte_treated_with_RPMI_d6-Novakovic2016
Mast	chr9_131125221_131125721	2.06117	0.0795882	promoter|chr9:134000592-134001453	NUP214	0.196775	CD34-positive_mobilized-Roadmap
Mast	chr9_136109501_136110001	1.9261	0.0751971	intergenic|chr9:139001120-139002266	NACC2	0.089579	GM12878-Roadmap
Mast	chr9_136363008_136363508	2.08969	0.0751971	promoter|chr9:139257676-139258513	DNLZ	0.329373	THP_pmaLPS_ATAC_12h
Mast	chr9_136399998_136400498	1.82469	0.0841868	intergenic|chr9:139294230-139294972	SNAPC4	0.148929	CD14-positive_monocyte_treated_with_LPS_d6-Novakovic2016
Mast	chr9_136483155_136483655	1.97721	0.0877271	promoter|chr9:139376472-139378403	C9orf163	0.49198	dendritic_cell_treated_with_Lipopolysaccharide_100_ng-mL_for_30_minute-Garber2017
Mast	chr9_136687256_136687756	1.71647	0.0910286	promoter|chr9:139581581-139582161	AGPAT2	0.198494	U937_LPS_4hr-Engreitz
Mast	chr9_136807606_136808106	1.91925	0.0798843	promoter|chr9:139701937-139702801	CCDC183-AS1	0.313546	CD14-positive_monocyte_treated_with_RPMI_d6-Novakovic2016
Mast	chr9_136849093_136849593	1.99801	0.0970861	promoter|chr9:139741474-139744043	MAMDC4	0.648757	iPS_DF_19.11_Cell_Line-Roadmap
Mast	chr9_136866143_136866643	2.05269	0.092769	promoter|chr9:139760538-139761084	EDF1	0.238117	CD14-positive_monocyte_treated_with_LPS_1h-Novakovic2016
Mast	chr9_136949887_136950387	2.92253	0.0238672	intergenic|chr9:139843610-139844808	LCN12	0.255033	large_intestine_fetal-Roadmap
Mast	chr9_137236412_137236912	2.11176	0.081237	genic|chr9:140129776-140131329	SLC34A3	0.058464	HepG2-Roadmap
Mast	chr9_137255006_137255506	2.04118	0.0793896	promoter|chr9:140146961-140150563	STPG3	0.101866	OCI-LY7-ENCODE
Mast	chr9_137423038_137423538	2.39126	0.0570455	promoter|chr9:140317034-140318672	NOXA1	0.216182	dendritic_cell_treated_with_Lipopolysaccharide_100_ng-mL_for_1_hour-Garber2017
Mast	chr10_5889739_5890239	2.30294	0.0847393	promoter|chr10:5931492-5932415	ANKRD16	0.326797	CD14-positive_monocyte_treated_with_RPMI_d6-Novakovic2016
Mast	chr10_5977382_5977882	2.01365	0.0807324	promoter|chr10:6017866-6019824	IL15RA	0.337579	U937_LPS_4hr-Engreitz
Mast	chr10_14954008_14954508	2.10633	0.0807324	promoter|chr10:14995719-14996681	DCLRE1C	0.37026	THP-1_macrophage-VanBortle2017
Mast	chr10_17229817_17230317	1.84297	0.0979653	promoter|chr10:17269211-17272854	VIM	0.611003	CD19-positive_B_cell-Roadmap
Mast	chr10_20003680_20004180	2.32416	0.0564962	genic|chr10:20292614-20293457	PLXDC2	0.092536	THP_pmaLPS_ATAC_0h
Mast	chr10_22003554_22004054	2.22643	0.0943086	promoter|chr10:22291296-22293296	DNAJC1	0.339008	MM.1S-ENCODE
Mast	chr10_27252388_27252888	1.96308	0.0902025	promoter|chr10:27540985-27541920	LRRC37A6P	0.143825	CD14-positive_monocyte-Novakovic2016
Mast	chr10_43362188_43362688	2.35995	0.0800133	intergenic|chr10:43857628-43858128	LOC101929445	0.04465	CD4-positive_helper_T_cell-Corces2016
Mast	chr10_44959386_44959886	2.04202	0.0909951	promoter|chr10:45453605-45455493	RASSF4	0.268916	large_intestine_fetal-Roadmap
Mast	chr10_49538878_49539378	2.18578	0.0854943	promoter|chr10:50746306-50748037	ERCC6	0.490223	CD3-positive_T_cell-Roadmap
Mast	chr10_68407055_68407555	2.08953	0.0891788	promoter|chr10:70166657-70167301	RUFY2	0.250788	BJAB_anti-IgM_anti-CD40_4hr-Engreitz
Mast	chr10_68600230_68600730	1.68373	0.0854652	genic|chr10:70360028-70360528	TET1	0.085841	Jurkat-Engreitz
Mast	chr10_70558997_70559497	1.90488	0.087106	genic|chr10:72318749-72319523	PRF1	0.018267	CD34-positive_mobilized-Roadmap
Mast	chr10_73096737_73097237	2.38849	0.0729075	promoter|chr10:74855099-74857139	P4HA1	0.397824	adrenal_gland_fetal-ENCODE
Mast	chr10_73911264_73911764	1.76829	0.0817448	promoter|chr10:75670608-75671508	PLAU	0.185146	CD14-positive_monocyte_treated_with_LPS_d6-Novakovic2016
Mast	chr10_74826685_74827185	2.35557	0.0422098	promoter|chr10:76585475-76587119	KAT6B	0.567096	H7
Mast	chr10_79084186_79084686	1.91859	0.0840743	genic|chr10:80843323-80844869	ZMIZ1-AS1	0.079643	CD14-positive_monocytes-Roadmap
Mast	chr10_99430459_99430959	2.41504	0.0564962	promoter|chr10:101189938-101191411	GOT1	0.33163	CD14-positive_monocyte_treated_with_BG_d6-Novakovic2016
Mast	chr10_100009734_100010234	1.84487	0.092513	promoter|chr10:101769047-101770014	DNMBP	0.184855	CD14-positive_monocyte_treated_with_BG_d6-Novakovic2016
Mast	chr10_100286454_100286954	2.46138	0.0558714	promoter|chr10:102045887-102046719	BLOC1S2	0.338625	THP_pmaLPS_ATAC_0h
Mast	chr10_100481440_100481940	1.91789	0.0828728	genic|chr10:102241190-102242573	SEC31B	0.040666	CD8-positive_alpha-beta_T_cell-Corces2016
Mast	chr10_103396358_103396858	2.11012	0.0819327	promoter|chr10:105155302-105157567	PDCD11	0.257458	GM12878-Roadmap
Mast	chr10_104268857_104269357	2.56535	0.0643805	promoter|chr10:106028380-106029070	GSTO2	0.258864	Jurkat_anti-CD3_PMA_4hr-Engreitz
Mast	chr10_110226513_110227013	2.17474	0.0844846	promoter|chr10:111985331-111987059	MXI1	0.34215	H7
Mast	chr10_113854371_113854871	1.6629	0.091521	promoter|chr10:115613725-115615066	NHLRC2	0.538972	BJAB_anti-IgM_anti-CD40_4hr-Engreitz
Mast	chr10_119207229_119207729	1.97834	0.098734	promoter|chr10:120965863-120967660	GRK5	0.304744	U937-Engreitz
Mast	chr10_124389083_124389583	2.06977	0.0783274	intergenic|chr10:126077390-126078877	OAT	0.022962	CD3-positive_T_cell-Roadmap
Mast	chr10_133308982_133309482	2.21471	0.0734443	promoter|chr10:135121148-135123994	TUBGCP2	0.47195	small_intestine_fetal-Roadmap
Mast	chr11_796032_796532	2.09044	0.0769957	promoter|chr11:796005-798831	CEND1	0.230104	MM.1S-ENCODE
Mast	chr11_2467300_2467800	1.79961	0.0979152	genic|chr11:2488486-2488986	KCNQ1	0.040385	CD4-positive_helper_T_cell-Corces2016
Mast	chr11_2778589_2779089	2.13994	0.0910286	genic|chr11:2799079-2800757	KCNQ1OT1	0.077196	MM.1S-ENCODE
Mast	chr11_10307663_10308163	1.86853	0.0801595	promoter|chr11:10329333-10330109	CAND1.11	0.235717	BJAB_anti-IgM_anti-CD40_4hr-Engreitz
Mast	chr11_13277353_13277853	2.19606	0.0751971	promoter|chr11:13298358-13300625	ARNTL	0.441495	CD14-positive_monocyte_treated_with_RPMI_4h-Novakovic2016
Mast	chr11_14765093_14765593	1.96414	0.081237	genic|chr11:14785698-14787151	CALCB	0.035793	CD3-positive_T_cell-Roadmap
Mast	chr11_18321980_18322480	2.26127	0.0877271	promoter|chr11:18342858-18344755	GTF2H1	0.550408	CD19-positive_B_cell-Roadmap
Mast	chr11_18698386_18698886	2.24204	0.0721223	promoter|chr11:18719971-18720531	TMEM86A	0.184528	dendritic_cell_treated_with_Lipopolysaccharide_0_ng-mL_for_0_hour-Garber2017
Mast	chr11_34916242_34916742	2.41474	0.0570455	promoter|chr11:34937111-34938966	APIP	0.490581	iPS_DF_19.11_Cell_Line-Roadmap
Mast	chr11_43358654_43359154	2.139	0.0844007	promoter|chr11:43380184-43381074	TTC17	0.437124	CD14-positive_monocyte_treated_with_LPS_4h-Novakovic2016
Mast	chr11_43643929_43644429	1.7776	0.0902025	intergenic|chr11:43665469-43666613	HSD17B12	0.081878	HepG2-Roadmap
Mast	chr11_45917789_45918289	2.66597	0.0570455	promoter|chr11:45939283-45940624	PEX16	0.41189	CD14-positive_monocyte_treated_with_BG_d1-Novakovic2016
Mast	chr11_46121215_46121715	1.96152	0.0783274	promoter|chr11:46140623-46144152	PHF21A	0.356849	OCI-LY7-ENCODE
Mast	chr11_47176687_47177187	2.35591	0.081237	promoter|chr11:47197638-47199299	ARFGAP2	0.303265	CD14-positive_monocyte_treated_with_RPMI_4h-Novakovic2016
Mast	chr11_47408244_47408744	2.09523	0.0729075	promoter|chr11:47428965-47431043	SLC39A13	0.268084	pancreas-Roadmap
Mast	chr11_47578759_47579259	1.93435	0.0803455	promoter|chr11:47600160-47600817	NDUFS3	0.295599	Jurkat_anti-CD3_PMA_4hr-Engreitz
Mast	chr11_47642401_47642901	2.27064	0.0806784	promoter|chr11:47663488-47664465	MTCH2	0.320018	HepG2-Roadmap
Mast	chr11_47766469_47766969	1.60265	0.092513	promoter|chr11:47787739-47790276	FNBP4	0.548321	MM.1S-ENCODE
Mast	chr11_57566040_57566540	1.61185	0.0881498	promoter|chr11:57333554-57336061	UBE2L6	0.179743	Karpas-422-ENCODE
Mast	chr11_59616165_59616665	2.01571	0.0940867	promoter|chr11:59382429-59384444	OSBP	0.360134	CD3-positive_T_cell-Roadmap
Mast	chr11_61332925_61333425	2.20464	0.0649713	promoter|chr11:61100403-61100964	DDB1	0.16826	Jurkat-Engreitz
Mast	chr11_61834539_61835039	2.17079	0.0745895	genic|chr11:61600909-61602639	FADS2	0.223092	thymus_fetal-Roadmap
Mast	chr11_62573813_62574313	2.78506	0.0503632	promoter|chr11:62340565-62342234	EEF1G	0.153639	HepG2-Roadmap
Mast	chr11_62591458_62591958	2.24382	0.0668404	promoter|chr11:62358336-62360238	TUT1	0.231128	MM.1S-ENCODE
Mast	chr11_62599108_62599608	1.85438	0.0872426	genic|chr11:62366318-62367911	MTA2	0.074314	T-cell-ENCODE
Mast	chr11_62706062_62706562	2.26785	0.069425	promoter|chr11:62473503-62474037	BSCL2	0.173769	THP_pmaLPS_ATAC_2h
Mast	chr11_62753642_62754142	2.57859	0.0488089	promoter|chr11:62521406-62521958	ZBTB3	0.159343	THP-1_macrophage-VanBortle2017
Mast	chr11_63670640_63671140	1.958	0.0782509	promoter|chr11:63438198-63439452	ATL3	0.206616	dendritic_cell_treated_with_Lipopolysaccharide_100_ng-mL_for_2_hour-Garber2017
Mast	chr11_64240658_64241158	2.01947	0.0800133	promoter|chr11:64007436-64009217	VEGFB	0.324234	CD14-positive_monocytes-Roadmap
Mast	chr11_64269848_64270348	2.28495	0.0943086	genic|chr11:64037205-64039157	GPR137	0.188678	adrenal_gland_fetal-ENCODE
Mast	chr11_64923921_64924421	2.00477	0.0979152	promoter|chr11:64691498-64692392	PPP2R5B	0.126356	THP_pmaLPS_ATAC_120h
Mast	chr11_65121971_65122471	2.54856	0.0530521	promoter|chr11:64888794-64889967	FAU	0.129066	CD14-positive_monocytes-Roadmap
Mast	chr11_65134913_65135413	2.51314	0.0530521	promoter|chr11:64901753-64902804	SYVN1	0.270308	CD8-positive_alpha-beta_T_cell-Corces2016
Mast	chr11_65354362_65354862	2.07711	0.0875263	promoter|chr11:65121230-65123450	TIGD3	0.120141	H9-Roadmap
Mast	chr11_65497296_65497796	2.28613	0.0649713	promoter|chr11:65264427-65267273	MALAT1	0.306787	CD3-positive_T_cell-Roadmap
Mast	chr11_65614035_65614535	2.29132	0.0790236	promoter|chr11:65381158-65384032	PCNX3	0.222558	body_of_pancreas-ENCODE
Mast	chr11_65652361_65652861	2.12907	0.081237	genic|chr11:65419661-65421140	RELA	0.095312	CD4-positive_helper_T_cell-ENCODE
Mast	chr11_65859294_65859794	2.04472	0.0921167	promoter|chr11:65624266-65628173	MUS81	0.50959	thymus_fetal-Roadmap
Mast	chr11_65919081_65919581	2.18119	0.081237	promoter|chr11:65685843-65687208	C11orf68	0.227668	CD14-positive_monocyte_treated_with_LPS_d6-Novakovic2016
Mast	chr11_66001979_66002479	2.17347	0.0807324	promoter|chr11:65768864-65770336	BANF1	0.15973	CD4-positive_helper_T_cell-ENCODE
Mast	chr11_68751283_68751783	2.18067	0.0801595	promoter|chr11:68517144-68519382	TESMIN	0.202378	iPS_DF_19.11_Cell_Line-Roadmap
Mast	chr11_72223073_72223573	2.09427	0.0821733	promoter|chr11:71933572-71937120	INPPL1	0.331646	GM12878-Roadmap
Mast	chr11_73761007_73761507	2.57724	0.0558714	promoter|chr11:73471347-73472555	RAB6A	0.323368	CD14-positive_monocyte_treated_with_RPMI_4h-Novakovic2016
Mast	chr11_75525803_75526303	2.1746	0.081237	promoter|chr11:75235041-75237398	GDPD5	0.213084	Karpas-422-ENCODE
Mast	chr11_76381040_76381540	2.60256	0.0708402	promoter|chr11:76091429-76092596	LOC100506127	0.252392	BJAB_anti-IgM_anti-CD40_4hr-Engreitz
Mast	chr11_77820600_77821100	2.37665	0.081237	promoter|chr11:77529944-77532409	AAMDC	0.48729	Karpas-422-ENCODE
Mast	chr11_78416832_78417332	2.04313	0.0807324	intergenic|chr11:78127276-78129255	LOC101928865	0.235747	dendritic_cell_treated_with_Lipopolysaccharide_100_ng-mL_for_30_minute-Garber2017
Mast	chr11_78574638_78575138	1.98536	0.0881108	promoter|chr11:78285068-78286320	NARS2	0.362446	CD8-positive_alpha-beta_T_cell-Corces2016
Mast	chr11_93661356_93661856	1.97652	0.0837208	promoter|chr11:93394465-93395654	CEP295	0.333538	CD8-positive_alpha-beta_T_cell-ENCODE
Mast	chr11_102452605_102453105	1.97827	0.0837208	promoter|chr11:102322526-102324025	LOC101928424	0.750323	U937_LPS_4hr-Engreitz
Mast	chr11_108497518_108498018	1.81496	0.0902025	promoter|chr11:108368380-108369409	KDELC2	0.566065	U937-Engreitz
Mast	chr11_114059163_114059663	1.7231	0.0854943	promoter|chr11:113929855-113931979	ZBTB16	0.164213	CD34-positive_mobilized-Roadmap
Mast	chr11_118565834_118566334	2.41063	0.0558714	promoter|chr11:118436448-118437041	IFT46	0.132813	CD34-positive_mobilized-Roadmap
Mast	chr11_119057067_119057567	1.94194	0.0854943	promoter|chr11:118926498-118928646	HYOU1	0.258291	MM.1S-ENCODE
Mast	chr11_121292432_121292932	1.92639	0.098734	promoter|chr11:121162524-121164208	SC5D	0.299448	CD19-positive_B_cell-Roadmap
Mast	chr11_123741437_123741937	1.96429	0.0905243	promoter|chr11:123611879-123613918	ZNF202	0.361645	H9-Roadmap
Mast	chr11_124115182_124115682	1.89241	0.0857197	promoter|chr11:123985516-123987328	VWA5A	0.169551	natural_killer_cell-Corces2016
Mast	chr11_124876464_124876964	2.43429	0.0554989	genic|chr11:124746174-124746674	ROBO3	0.16891	THP1-Engreitz
Mast	chr11_126211436_126211936	2.38146	0.0649713	promoter|chr11:126081004-126081868	FAM118B	0.2112	iPS_DF_19.11_Cell_Line-Roadmap
Mast	chr12_990918_991418	1.97066	0.0769282	promoter|chr12:1099568-1100689	ERC1	0.447319	THP-1_macrophage-VanBortle2017
Mast	chr12_1796026_1796526	2.07251	0.0729075	genic|chr12:1905205-1906355	CACNA2D4	0.115099	CD14-positive_monocyte_treated_with_RPMI_d6-Novakovic2016
Mast	chr12_6470473_6470973	1.91358	0.0930132	promoter|chr12:6579450-6580558	VAMP1	0.248524	CD14-positive_monocyte_treated_with_RPMI_d1-Novakovic2016
Mast	chr12_6752887_6753387	2.25878	0.0649713	promoter|chr12:6861832-6863047	MLF2	0.357925	CD14-positive_monocyte_treated_with_RPMI_d6-Novakovic2016
Mast	chr12_6766723_6767223	2.00797	0.0668404	promoter|chr12:6874672-6876673	PTMS	0.116804	body_of_pancreas-ENCODE
Mast	chr12_6851141_6851641	1.80328	0.0986577	promoter|chr12:6960420-6961789	USP5	0.496961	Jurkat-Engreitz
Mast	chr12_7935994_7936494	2.05502	0.0837208	promoter|chr12:8087885-8089361	SLC2A3	0.149042	CD19-positive_B_cell-Roadmap
Mast	chr12_7970559_7971059	2.07172	0.0780669	intergenic|chr12:8123071-8124295	SLC2A3	0.090253	CD4-positive_helper_T_cell-ENCODE
Mast	chr12_7989973_7990473	2.23576	0.0943933	intergenic|chr12:8142565-8143065	SLC2A3	0.046411	CD14-positive_monocyte-Novakovic2016
Mast	chr12_34022131_34022631	2.17568	0.0751971	promoter|chr12:34174480-34176164	ALG10	0.500606	CD3-positive_T_cell-Roadmap
Mast	chr12_45990554_45991054	1.98002	0.0930132	promoter|chr12:46383461-46385920	SCAF11	0.561415	body_of_pancreas-ENCODE
Mast	chr12_49069787_49070287	2.06977	0.0910286	promoter|chr12:49463255-49464284	RHEBL1	0.159992	GM12878-Roadmap
Mast	chr12_49130122_49130622	1.81257	0.0983236	promoter|chr12:49523800-49526313	TUBA1B	0.397899	OCI-LY7-ENCODE
Mast	chr12_49264757_49265257	2.65553	0.0564962	genic|chr12:49658007-49659653	C1QL4	0.097074	CD14-positive_monocyte_treated_with_LPS_d1-Novakovic2016
Mast	chr12_49945468_49945968	1.99645	0.0721223	intergenic|chr12:50339184-50339684	AQP2	0.07995	Jurkat_anti-CD3_PMA_4hr-Engreitz
Mast	chr12_51047956_51048456	2.28344	0.0700315	promoter|chr12:51441673-51442331	LETMD1	0.257973	THP1-Engreitz
Mast	chr12_51172922_51173422	1.9344	0.0863727	promoter|chr12:51566525-51567176	TFCP2	0.360935	THP_pmaLPS_ATAC_96h
Mast	chr12_51238476_51238976	2.20319	0.0649713	promoter|chr12:51632257-51633081	DAZAP2	0.325281	THP_pmaLPS_ATAC_2h
Mast	chr12_51238982_51239482	2.14233	0.0564962	promoter|chr12:51632257-51633081	DAZAP2	0.325281	THP_pmaLPS_ATAC_2h
Mast	chr12_53221552_53222052	1.88572	0.081237	genic|chr12:53614593-53615651	RARG	0.155853	breast_epithelium-ENCODE
Mast	chr12_53379559_53380059	2.29683	0.0649713	promoter|chr12:53772740-53774823	SP1	0.496436	iPS_DF_19.11_Cell_Line-Roadmap
Mast	chr12_53625823_53626323	2.0895	0.0939106	promoter|chr12:54019744-54020449	ATF7	0.315646	THP1-Engreitz
Mast	chr12_54984534_54985034	1.70825	0.0946247	intergenic|chr12:55378350-55379180	TESPA1	0.126623	CD4-positive_helper_T_cell-Corces2016
Mast	chr12_56266931_56267431	1.99477	0.081237	promoter|chr12:56660391-56661108	COQ10A	0.161453	CD8-positive_alpha-beta_T_cell-Corces2016
Mast	chr12_56315831_56316331	2.31846	0.0585554	promoter|chr12:56709377-56710382	CNPY2	0.263318	CD14-positive_monocyte_treated_with_RPMI_4h-Novakovic2016
Mast	chr12_56360018_56360518	1.95976	0.0751971	promoter|chr12:56753787-56754396	STAT2	0.245896	THP_pmaLPS_ATAC_96h
Mast	chr12_56630113_56630613	2.37389	0.0801595	genic|chr12:57022319-57024618	BAZ2A	0.080808	CD8-positive_alpha-beta_T_cell-ENCODE
Mast	chr12_56725124_56725624	2.44349	0.0564962	promoter|chr12:57118484-57120136	NACA	0.164225	adrenal_gland_fetal-ENCODE
Mast	chr12_57459037_57459537	2.22925	0.064873	promoter|chr12:57852489-57854585	INHBE	0.209238	CD19-positive_B_cell-Roadmap
Mast	chr12_57487716_57488216	2.54604	0.0558714	promoter|chr12:57881485-57882358	MARS	0.22483	dendritic_cell_treated_with_Lipopolysaccharide_100_ng-mL_for_4_hour-Garber2017
Mast	chr12_57522098_57522598	1.86114	0.0872426	promoter|chr12:57915943-57917636	MBD6	0.254472	dendritic_cell_treated_with_Lipopolysaccharide_100_ng-mL_for_30_minute-Garber2017
Mast	chr12_57771913_57772413	2.05712	0.0668404	promoter|chr12:58165083-58166632	EEF1AKMT3	0.438422	THP_pmaLPS_ATAC_2h
Mast	chr12_57941142_57941642	2.13699	0.0609908	promoter|chr12:58334860-58335697	ATP23	0.232648	CD14-positive_monocyte_treated_with_RPMI_d6-Novakovic2016
Mast	chr12_64625466_64625966	2.10263	0.0569021	genic|chr12:65019228-65019728	RASSF3	0.100462	THP1_LPS_4hr-Engreitz
Mast	chr12_89709358_89709858	2.32617	0.076424	promoter|chr12:90102481-90103571	ATP2B1-AS1	0.584253	spleen-ENCODE
Mast	chr12_92030580_92031080	1.69052	0.0746914	genic|chr12:92424346-92424846	BTG1	0.033089	Jurkat-Engreitz
Mast	chr12_98515312_98515812	1.96122	0.0936852	promoter|chr12:98909100-98910254	TMPO	0.64968	U937-Engreitz
Mast	chr12_101877319_101877819	2.37678	0.0558714	promoter|chr12:102270854-102271599	DRAM1	0.400355	U937_LPS_4hr-Engreitz
Mast	chr12_103956981_103957481	1.95818	0.0876703	promoter|chr12:104350019-104351693	C12orf73	0.393798	H9-Roadmap
Mast	chr12_104064239_104064739	2.30599	0.0876703	promoter|chr12:104457605-104459089	GLT8D2	0.262888	spleen-ENCODE
Mast	chr12_104986028_104986528	1.91469	0.0959043	promoter|chr12:105379847-105380409	C12orf45	0.192322	U937_LPS_4hr-Engreitz
Mast	chr12_107093369_107093869	1.89918	0.0970861	promoter|chr12:107485730-107487885	CRY1	0.436913	CD4-positive_helper_T_cell-ENCODE
Mast	chr12_107685621_107686121	1.90576	0.0943086	promoter|chr12:108078696-108079794	PWP1	0.307611	large_intestine_fetal-Roadmap
Mast	chr12_108857494_108857994	2.41826	0.0558714	promoter|chr12:109250015-109251730	SSH1	0.311368	breast_epithelium-ENCODE
Mast	chr12_109573424_109573924	2.22599	0.0841868	promoter|chr12:110011108-110011749	MMAB	0.297017	CD8-positive_alpha-beta_T_cell-Corces2016
Mast	chr12_110124089_110124589	2.34625	0.0570455	promoter|chr12:110561889-110562543	IFT81	0.266697	THP_pmaLPS_ATAC_72h
Mast	chr12_110501877_110502377	2.3374	0.0629295	promoter|chr12:110939327-110940254	RAD9B	0.337438	CD14-positive_monocyte_treated_with_BG_d6-Novakovic2016
Mast	chr12_111396888_111397388	2.2162	0.062419	intergenic|chr12:111834828-111835698	SH2B3	0.150346	THP_pmaLPS_ATAC_96h
Mast	chr12_111409824_111410324	1.62997	0.0948153	genic|chr12:111847508-111848008	SH2B3	0.12809	spleen-ENCODE
Mast	chr12_111841764_111842264	2.15178	0.0668404	promoter|chr12:112279567-112280956	MAPKAPK5-AS1	0.35466	CD14-positive_monocyte_treated_with_LPS_4h-Novakovic2016
Mast	chr12_120200997_120201497	2.07243	0.081237	promoter|chr12:120638552-120639343	GCN1	0.281515	CD14-positive_monocyte_treated_with_RPMI_d6-Novakovic2016
Mast	chr12_120581201_120581701	2.26988	0.0652001	promoter|chr12:121018947-121019502	POP5	0.151586	CD14-positive_monocyte_treated_with_RPMI_d6-Novakovic2016
Mast	chr12_120686789_120687289	2.46268	0.0649713	promoter|chr12:121124124-121125176	MLEC	0.408904	THP_pmaLPS_ATAC_120h
Mast	chr12_121626226_121626726	2.11176	0.0741131	promoter|chr12:122064204-122065139	ORAI1	0.189989	spleen-ENCODE
Mast	chr12_121712487_121712987	1.7986	0.081237	promoter|chr12:122149407-122152252	TMEM120B	0.138393	body_of_pancreas-ENCODE
Mast	chr12_121794846_121795346	2.02819	0.0682607	promoter|chr12:122231344-122233382	RHOF	0.126662	CD4-positive_helper_T_cell-ENCODE
Mast	chr12_122526824_122527324	2.42833	0.0570455	promoter|chr12:123010823-123012375	KNTC1	0.493452	H9-Roadmap
Mast	chr12_122946728_122947228	2.26295	0.0629295	genic|chr12:123431308-123431808	VPS37B	0.051403	THP-1_macrophage-VanBortle2017
Mast	chr12_124567510_124568010	1.80161	0.0837208	promoter|chr12:125050803-125052533	NCOR2	0.276497	CD4-positive_helper_T_cell-Corces2016
Mast	chr12_124863674_124864174	1.83925	0.0793392	promoter|chr12:125345952-125348886	SCARB1	0.325529	Karpas-422-ENCODE
Mast	chr12_132600376_132600876	1.60837	0.0910286	intergenic|chr12:133176603-133177986	LRCOL1	0.05583	CD8-positive_alpha-beta_T_cell-ENCODE
Mast	chr12_132687225_132687725	2.16269	0.0898537	promoter|chr12:133263759-133264441	PXMP2	0.431816	BJAB_anti-IgM_anti-CD40_4hr-Engreitz
Mast	chr12_132828930_132829430	2.14586	0.0789063	promoter|chr12:133404515-133405823	GOLGA3	0.555819	THP_pmaLPS_ATAC_72h
Mast	chr13_20127621_20128121	1.81238	0.0987587	intergenic|chr13:20701727-20702227	LINC01072	0.100465	THP_pmaLPS_ATAC_0h
Mast	chr13_23889261_23889761	1.96208	0.0881498	promoter|chr13:24463266-24463837	MIPEP	0.404063	BJAB_anti-IgM_anti-CD40_4hr-Engreitz
Mast	chr13_24160386_24160886	1.8002	0.0910286	intergenic|chr13:24734069-24735863	SPATA13-AS1	0.044899	body_of_pancreas-ENCODE
Mast	chr13_25287147_25287647	2.28772	0.0651421	promoter|chr13:25860195-25862320	MTMR6	0.475766	Karpas-422-ENCODE
Mast	chr13_30464640_30465140	1.97111	0.0734933	promoter|chr13:31037957-31041576	HMGB1	0.268595	OCI-LY7-ENCODE
Mast	chr13_30673916_30674416	1.89214	0.0963048	intergenic|chr13:31248086-31248586	LINC00398	0.060841	spleen-ENCODE
Mast	chr13_44132622_44133122	1.72197	0.0910286	genic|chr13:44706817-44707317	SMIM2-AS1	0.098162	CD14-positive_monocyte_treated_with_BG_d6-Novakovic2016
Mast	chr13_46552821_46553321	2.03387	0.0929675	promoter|chr13:47127045-47128188	LRCH1	0.379044	U937-Engreitz
Mast	chr13_48976313_48976813	1.73826	0.0981418	promoter|chr13:49549284-49550994	FNDC3A	0.478081	spleen-ENCODE
Mast	chr13_49585333_49585833	1.95502	0.0751971	promoter|chr13:50158894-50160616	RCBTB1	0.221925	H9-Roadmap
Mast	chr13_49628187_49628687	1.61839	0.0905243	promoter|chr13:50202184-50202856	ARL11	0.205564	CD14-positive_monocyte_treated_with_BG_d6-Novakovic2016
Mast	chr13_49996542_49997042	1.84073	0.0948153	promoter|chr13:50570651-50571849	TRIM13	0.42422	CD14-positive_monocyte_treated_with_RPMI_d6-Novakovic2016
Mast	chr13_80339707_80340207	1.61812	0.092513	promoter|chr13:80912837-80916291	SPRY2	0.537287	body_of_pancreas-ENCODE
Mast	chr13_94601491_94601991	1.99947	0.0879496	promoter|chr13:95253707-95254787	GPR180	0.291301	pancreas-Roadmap
Mast	chr13_98445285_98445785	2.06977	0.0629295	genic|chr13:99097342-99098623	STK24	0.016921	CD8-positive_alpha-beta_T_cell-ENCODE
Mast	chr13_98476378_98476878	2.46169	0.0408623	genic|chr13:99128665-99129165	STK24	0.059397	Jurkat_anti-CD3_PMA_4hr-Engreitz
Mast	chr13_99085952_99086452	1.67783	0.0910286	promoter|chr13:99738297-99740869	DOCK9-AS2	0.332207	body_of_pancreas-ENCODE
Mast	chr13_99498449_99498949	2.15782	0.0677085	promoter|chr13:100150593-100151810	TM9SF2	0.269214	pancreas-Roadmap
Mast	chr13_110715218_110715718	2.24354	0.0753016	promoter|chr13:111364345-111368087	ING1	0.6715	T-cell-ENCODE
Mast	chr13_111153378_111153878	2.09277	0.092513	promoter|chr13:111805197-111806768	LOC101060553	0.347234	HepG2-Roadmap
Mast	chr13_113296933_113297433	2.35768	0.0649713	promoter|chr13:113950933-113952347	LAMP1	0.388131	CD34-positive_mobilized-Roadmap
Mast	chr13_114115133_114115633	2.21773	0.0564962	genic|chr13:114880372-114881310	TMEM255B	0.06493	large_intestine_fetal-Roadmap
Mast	chr14_21384091_21384591	1.77724	0.0961709	promoter|chr14:21851654-21852675	SUPT16H	0.352918	Jurkat-Engreitz
Mast	chr14_21455938_21456438	2.05832	0.0910286	intergenic|chr14:21923683-21925080	CHD8	0.214476	dendritic_cell_treated_with_Lipopolysaccharide_100_ng-mL_for_2_hour-Garber2017
Mast	chr14_22766322_22766822	2.35667	0.0564962	promoter|chr14:23235480-23236500	OXA1L	0.228448	CD14-positive_monocyte_treated_with_BG_d6-Novakovic2016
Mast	chr14_23301464_23301964	2.6942	0.0699283	genic|chr14:23769499-23771302	BCL2L2-PABPN1	0.392254	CD14-positive_monocyte-ENCODE
Mast	chr14_23588945_23589445	2.23144	0.0649713	intergenic|chr14:24058167-24058667	JPH4	0.02468	adrenal_gland_fetal-ENCODE
Mast	chr14_24135824_24136324	1.93013	0.0983591	promoter|chr14:24604348-24606517	PSME1	0.126059	Karpas-422-ENCODE
Mast	chr14_24195456_24195956	2.04432	0.0741131	promoter|chr14:24664477-24665239	TM9SF1	0.24174	CD14-positive_monocyte_treated_with_BG_1h-Novakovic2016
Mast	chr14_24232323_24232823	2.12643	0.073504	promoter|chr14:24701237-24702327	GMPR2	0.280227	THP_pmaLPS_ATAC_1h
Mast	chr14_34873470_34873970	2.12322	0.0910286	promoter|chr14:35342326-35345103	BAZ1A	0.610784	B_cell-ENCODE
Mast	chr14_35121748_35122248	1.95005	0.0898537	promoter|chr14:35590767-35592390	KIAA0391	0.558814	iPS_DF_19.11_Cell_Line-Roadmap
Mast	chr14_49634181_49634681	1.96082	0.0941735	promoter|chr14:50100440-50102651	DNAAF2	0.393049	B_cell-ENCODE
Mast	chr14_49767840_49768340	1.88933	0.099666	promoter|chr14:50234232-50235519	KLHDC2	0.423338	THP_pmaLPS_ATAC_48h
Mast	chr14_51989249_51989749	2.17194	0.0685751	promoter|chr14:52455399-52457074	C14orf166	0.233034	large_intestine_fetal-Roadmap
Mast	chr14_52313951_52314451	2.0975	0.0891357	promoter|chr14:52779608-52782652	PTGER2	0.591966	CD14-positive_monocyte-ENCODE
Mast	chr14_52729732_52730232	2.19102	0.0649713	promoter|chr14:53196545-53197132	STYX	0.337215	THP1-Engreitz
Mast	chr14_53217357_53217857	1.79179	0.0940166	intergenic|chr14:53684138-53684638	DDHD1	0.060466	THP1-Engreitz
Mast	chr14_58395664_58396164	1.94751	0.0876703	promoter|chr14:58862393-58862931	TOMM20L	0.212799	BJAB_anti-IgM_anti-CD40_4hr-Engreitz
Mast	chr14_67240973_67241473	2.44201	0.0564962	promoter|chr14:67707139-67708796	MPP5	0.415429	CD14-positive_monocyte_treated_with_RPMI_d6-Novakovic2016
Mast	chr14_70817573_70818073	2.47573	0.0305354	intergenic|chr14:71284112-71284895	MAP3K9	0.072862	CD3-positive_T_cell-Roadmap
Mast	chr14_71399035_71399535	1.85709	0.0909951	intergenic|chr14:71865259-71866221	LOC145474	0.059625	B_cell-ENCODE
Mast	chr14_73136171_73136671	2.08076	0.0738548	promoter|chr14:73602892-73603809	PSEN1	0.482584	THP1-Engreitz
Mast	chr14_75258840_75259340	2.24335	0.0758553	intergenic|chr14:75724763-75727506	FOS	0.143376	T-cell-ENCODE
Mast	chr14_75283854_75284354	2.03087	0.0751971	intergenic|chr14:75749488-75751263	FOS	0.252268	large_intestine_fetal-Roadmap
Mast	chr14_75542666_75543166	1.86776	0.0846416	genic|chr14:76008731-76009502	BATF	0.072646	CD14-positive_monocyte_treated_with_LPS_d6-Novakovic2016
Mast	chr14_77376845_77377345	2.5427	0.0534864	promoter|chr14:77841509-77844164	SAMD15	0.259985	Karpas-422-ENCODE
Mast	chr14_87995996_87996496	2.21153	0.0668404	intergenic|chr14:88461474-88462864	GALC	0.176078	large_intestine_fetal-Roadmap
Mast	chr14_90658621_90659121	1.84317	0.0898537	genic|chr14:91124936-91125436	LOC105370622	0.049491	CD14-positive_monocyte_treated_with_LPS_4h-Novakovic2016
Mast	chr14_101761284_101761784	1.96298	0.081237	intergenic|chr14:102227417-102228331	LINC00239	0.07867	CD14-positive_monocyte_treated_with_LPS_d6-Novakovic2016
Mast	chr14_103333838_103334338	2.05347	0.0943086	promoter|chr14:103799683-103801696	EIF5	0.677661	CD14-positive_monocyte_treated_with_LPS_1h-Novakovic2016
Mast	chr14_103921384_103921884	2.04198	0.0970861	promoter|chr14:104387653-104388201	C14orf2	0.219376	CD14-positive_monocyte_treated_with_RPMI_d6-Novakovic2016
Mast	chr14_105248209_105248709	1.92382	0.0898537	promoter|chr14:105714136-105715554	BTBD6	0.279349	CD14-positive_monocyte_treated_with_LPS_1h-Novakovic2016
Mast	chr15_31392152_31392652	1.9537	0.0927765	intergenic|chr15:31683884-31685458	FAN1	0.052407	spleen-ENCODE
Mast	chr15_31870546_31871046	2.21841	0.0738548	promoter|chr15:32161950-32163257	OTUD7A	0.303056	breast_epithelium-ENCODE
Mast	chr15_40039006_40039506	2.49957	0.0572801	promoter|chr15:40330449-40331761	SRP14-AS1	0.246291	CD8-positive_alpha-beta_T_cell-Corces2016
Mast	chr15_40593695_40594195	1.93994	0.0649713	promoter|chr15:40885888-40887155	KNL1	0.312053	H9-Roadmap
Mast	chr15_41972403_41972903	1.91085	0.0915374	promoter|chr15:42263166-42265210	PLA2G4E-AS1	0.381541	MM.1S-ENCODE
Mast	chr15_42495336_42495836	2.30031	0.0649713	promoter|chr15:42787104-42788402	SNAP23	0.295271	CD14-positive_monocyte_treated_with_RPMI_d1-Novakovic2016
Mast	chr15_43122956_43123456	2.09304	0.0817448	intergenic|chr15:43415094-43415594	TMEM62	0.197045	THP_pmaLPS_ATAC_72h
Mast	chr15_43330351_43330851	2.01925	0.0889595	promoter|chr15:43622303-43623070	LCMT2	0.361415	Jurkat-Engreitz
Mast	chr15_44288428_44288928	2.27804	0.0649713	promoter|chr15:44579907-44582085	CASC4	0.346786	MM.1S-ENCODE
Mast	chr15_44726526_44727026	1.91854	0.0832822	promoter|chr15:45018287-45022003	TRIM69	0.330501	T-cell-ENCODE
Mast	chr15_48810960_48811460	2.70316	0.0531106	promoter|chr15:49102540-49103671	CEP152	0.361175	CD8-positive_alpha-beta_T_cell-Corces2016
Mast	chr15_51971569_51972069	1.84086	0.099273	promoter|chr15:52263446-52264277	LEO1	0.418262	H7
Mast	chr15_52179761_52180261	1.94305	0.0751971	promoter|chr15:52471496-52472472	CERNA1	0.458979	breast_epithelium-ENCODE
Mast	chr15_55196797_55197297	1.96306	0.0983236	promoter|chr15:55488114-55489967	RSL24D1	0.411747	OCI-LY7-ENCODE
Mast	chr15_56887004_56887504	2.24405	0.0667134	genic|chr15:57179187-57179942	TCF12	0.139979	CD14-positive_monocyte_treated_with_LPS_d6-Novakovic2016
Mast	chr15_63122248_63122748	2.05723	0.0946992	promoter|chr15:63413748-63414870	LACTB	0.348503	dendritic_cell_treated_with_Lipopolysaccharide_100_ng-mL_for_4_hour-Garber2017
Mast	chr15_65517510_65518010	2.0926	0.0668404	promoter|chr15:65809521-65810301	DPP8	0.358598	CD14-positive_monocyte_treated_with_RPMI_d6-Novakovic2016
Mast	chr15_66504604_66505104	1.76656	0.0978879	promoter|chr15:66796815-66797853	RPL4	0.358428	CD14-positive_monocyte_treated_with_RPMI_d6-Novakovic2016
Mast	chr15_74614516_74615016	2.21852	0.0857197	genic|chr15:74906918-74908401	CLK3	0.198646	CD19-positive_B_cell-Roadmap
Mast	chr15_75639475_75639975	1.67522	0.091521	promoter|chr15:75931424-75933654	IMP3	0.360315	large_intestine_fetal-Roadmap
Mast	chr15_76311243_76311743	2.07066	0.0910286	promoter|chr15:76603155-76604126	ETFA	0.227508	HepG2-Roadmap
Mast	chr15_76905140_76905640	2.03041	0.0930132	intergenic|chr15:77196885-77198316	RCN2	0.100662	small_intestine_fetal-Roadmap
Mast	chr15_80152947_80153447	1.83099	0.0656217	promoter|chr15:80444377-80445761	FAH	0.194295	pancreas-Roadmap
Mast	chr15_84981106_84981606	2.40281	0.0629295	promoter|chr15:85523060-85524766	PDE8A	0.307192	spleen-ENCODE
Mast	chr15_90201057_90201557	2.01953	0.0629295	promoter|chr15:90743851-90745047	SEMA4B	0.140514	H7
Mast	chr15_90400814_90401314	2.02114	0.0725362	genic|chr15:90943114-90945759	IQGAP1	0.194377	CD3-positive_T_cell-Roadmap
Mast	chr15_90884175_90884675	1.86551	0.0867183	promoter|chr15:91427389-91429482	FES	0.275683	U937_LPS_4hr-Engreitz
Mast	chr15_91852597_91853097	2.09164	0.082202	promoter|chr15:92395788-92401462	SLCO3A1	0.469799	OCI-LY7-ENCODE
Mast	chr15_97960156_97960656	2.04891	0.0943086	promoter|chr15:98503536-98505080	ARRDC4	0.641748	dendritic_cell_treated_with_Lipopolysaccharide_100_ng-mL_for_6_hour-Garber2017
Mast	chr15_100602080_100602580	2.29607	0.0668404	promoter|chr15:101141359-101143675	ASB7	0.463326	CD19-positive_B_cell-Roadmap
Mast	chr16_589883_590383	2.68394	0.0416763	promoter|chr16:638944-640535	RAB40C	0.311741	CD14-positive_monocyte_treated_with_LPS_d1-Novakovic2016
Mast	chr16_667827_668327	2.34846	0.0703859	promoter|chr16:717782-719329	RHOT2	0.148694	CD4-positive_helper_T_cell-Corces2016
Mast	chr16_1408071_1408571	2.30015	0.0649713	genic|chr16:1457730-1458569	UNKL	0.092864	CD8-positive_alpha-beta_T_cell-ENCODE
Mast	chr16_1943119_1943619	2.44678	0.0570455	promoter|chr16:1993077-1993893	MSRB1	0.103868	MM.1S-ENCODE
Mast	chr16_2223173_2223673	3.00596	0.0238672	promoter|chr16:2273074-2274229	E4F1	0.186804	CD14-positive_monocyte_treated_with_BG_4h-Novakovic2016
Mast	chr16_4416475_4416975	2.55715	0.0558714	promoter|chr16:4464024-4467495	CORO7	0.496171	T-cell-ENCODE
Mast	chr16_4476110_4476610	2.15952	0.0649713	promoter|chr16:4526090-4527052	HMOX2	0.222955	dendritic_cell_treated_with_Lipopolysaccharide_0_ng-mL_for_0_hour-Garber2017
Mast	chr16_4616142_4616642	2.02986	0.0999984	promoter|chr16:4663811-4667078	MGRN1	0.431186	OCI-LY7-ENCODE
Mast	chr16_4693308_4693808	2.47191	0.0558714	promoter|chr16:4743296-4744387	NUDT16L1	0.23519	CD4-positive_helper_T_cell-Corces2016
Mast	chr16_4957768_4958268	2.18945	0.081237	promoter|chr16:5007483-5008773	SEC14L5	0.176162	pancreas-Roadmap
Mast	chr16_8674299_8674799	2.09837	0.0799199	intergenic|chr16:8768147-8768647	METTL22	0.040445	CD4-positive_helper_T_cell-Corces2016
Mast	chr16_8868842_8869342	2.25142	0.0685751	intergenic|chr16:8961475-8963346	CARHSP1	0.401761	CD4-positive_helper_T_cell-Corces2016
Mast	chr16_10942220_10942720	2.2234	0.0946992	promoter|chr16:11036007-11036653	CLEC16A	0.126628	CD14-positive_monocyte_treated_with_BG_d6-Novakovic2016
Mast	chr16_11742623_11743123	2.04936	0.0885972	promoter|chr16:11836336-11837871	TXNDC11	0.495388	CD14-positive_monocyte_treated_with_RPMI_4h-Novakovic2016
Mast	chr16_11915810_11916310	2.20876	0.0649713	promoter|chr16:12009065-12010217	GSPT1	0.414995	CD14-positive_monocyte_treated_with_BG_1h-Novakovic2016
Mast	chr16_14632557_14633057	2.10869	0.0910286	promoter|chr16:14726417-14727405	BFAR	0.326648	dendritic_cell_treated_with_Lipopolysaccharide_100_ng-mL_for_1_hour-Garber2017
Mast	chr16_15888482_15888982	2.00689	0.091521	promoter|chr16:15982256-15982805	FOPNL	0.418564	Jurkat-Engreitz
Mast	chr16_18801412_18801912	2.62642	0.0629295	promoter|chr16:18811999-18813547	ARL6IP1	0.474584	HepG2-Roadmap
Mast	chr16_19067301_19067801	2.12954	0.072644	promoter|chr16:19078613-19079650	LOC102723385	0.570174	CD4-positive_helper_T_cell-ENCODE
Mast	chr16_21953068_21953568	1.91007	0.0933555	promoter|chr16:21964134-21964753	UQCRC2	0.448494	Jurkat_anti-CD3_PMA_4hr-Engreitz
Mast	chr16_22216295_22216795	1.97641	0.0884271	genic|chr16:22227596-22228184	EEF2K	0.068591	CD34-positive_mobilized-Roadmap
Mast	chr16_22297054_22297554	2.38257	0.0729075	promoter|chr16:22307839-22310408	POLR3E	0.450809	CD3-positive_T_cell-Roadmap
Mast	chr16_23641183_23641683	2.17688	0.082202	promoter|chr16:23652062-23652942	DCTN5	0.288781	CD14-positive_monocyte_treated_with_LPS_d6-Novakovic2016
Mast	chr16_24729368_24729868	1.82705	0.0910286	promoter|chr16:24740593-24741298	TNRC6A	0.340745	CD14-positive_monocyte_treated_with_RPMI_d6-Novakovic2016
Mast	chr16_28950523_28951023	2.59626	0.0564962	promoter|chr16:28961745-28962567	NFATC2IP	0.213858	iPS_DF_19.11_Cell_Line-Roadmap
Mast	chr16_30075678_30076178	2.06118	0.0872426	promoter|chr16:30086891-30087546	PPP4C	0.123832	THP_pmaLPS_ATAC_96h
Mast	chr16_30558262_30558762	2.29173	0.0793237	promoter|chr16:30569392-30570040	ZNF764	0.208	THP_pmaLPS_ATAC_2h
Mast	chr16_30814193_30814693	2.0867	0.0858153	intergenic|chr16:30825121-30826386	ZNF629	0.039463	small_intestine_fetal-Roadmap
Mast	chr16_30875123_30875623	2.26291	0.0649713	promoter|chr16:30885979-30887030	MIR762HG	0.22758	CD14-positive_monocyte_treated_with_RPMI_d6-Novakovic2016
Mast	chr16_30941867_30942367	2.02897	0.0562931	genic|chr16:30953176-30954283	ORAI3	0.025301	small_intestine_fetal-Roadmap
Mast	chr16_31873471_31873971	1.99061	0.0793237	promoter|chr16:31884828-31886291	ZNF267	0.260678	GM12878-Roadmap
Mast	chr16_48384561_48385061	1.69287	0.092513	promoter|chr16:48418021-48419614	SIAH1	0.5721	breast_epithelium-ENCODE
Mast	chr16_50024911_50025411	1.97137	0.0943086	promoter|chr16:50058760-50059547	CNEP1R1	0.232881	CD14-positive_monocyte_treated_with_BG_1h-Novakovic2016
Mast	chr16_50741586_50742086	2.02597	0.0891788	promoter|chr16:50775238-50776932	CYLD	0.508261	B_cell-ENCODE
Mast	chr16_56425346_56425846	1.96305	0.0844007	promoter|chr16:56458371-56459700	AMFR	0.19745	breast_epithelium-ENCODE
Mast	chr16_57447173_57447673	2.29521	0.0558714	promoter|chr16:57480989-57481690	CIAPIN1	0.346134	U937-Engreitz
Mast	chr16_57735353_57735853	2.079	0.0708402	promoter|chr16:57769181-57769909	KATNB1	0.377608	THP_pmaLPS_ATAC_0h
Mast	chr16_58629724_58630224	2.1236	0.0881498	promoter|chr16:58662700-58664539	CNOT1	0.684032	B_cell-ENCODE
Mast	chr16_66522043_66522543	1.84522	0.081237	genic|chr16:66555952-66556452	TK2	0.058724	CD14-positive_monocyte-Novakovic2016
Mast	chr16_67109611_67110111	2.31823	0.0534864	promoter|chr16:67143443-67144877	C16orf70	0.23616	CD14-positive_monocyte_treated_with_BG_4h-Novakovic2016
Mast	chr16_67183446_67183946	1.87386	0.0986577	promoter|chr16:67217499-67218133	KIAA0895L	0.326894	THP_pmaLPS_ATAC_48h
Mast	chr16_67833664_67834164	2.09333	0.0902025	genic|chr16:67867497-67867997	THAP11	0.051865	THP1_LPS_4hr-Engreitz
Mast	chr16_67892903_67893403	2.08917	0.0898537	promoter|chr16:67926774-67928196	PSKH1	0.172531	large_intestine_fetal-Roadmap
Mast	chr16_68085064_68085564	2.88571	0.03136	promoter|chr16:68118009-68119518	NFATC3	0.30407	H7
Mast	chr16_69565645_69566145	2.60828	0.0827356	promoter|chr16:69597595-69600721	NFAT5	0.338217	CD56-positive_natural_killer_cells-Roadmap
Mast	chr16_70404213_70404713	1.98846	0.0741131	genic|chr16:70437981-70438481	ST3GAL2	0.077051	Jurkat_anti-CD3_PMA_4hr-Engreitz
Mast	chr16_70427946_70428446	2.75358	0.0238672	genic|chr16:70461853-70462930	ST3GAL2	0.229581	adrenal_gland_fetal-ENCODE
Mast	chr16_71289207_71289707	1.99138	0.0872426	promoter|chr16:71323065-71323759	CMTR2	0.396006	CD14-positive_monocyte_treated_with_BG_d1-Novakovic2016
Mast	chr16_72093489_72093989	2.9053	0.0305354	promoter|chr16:72127300-72127864	DHX38	0.349938	CD8-positive_alpha-beta_T_cell-Corces2016
Mast	chr16_74296498_74296998	2.02495	0.0769957	promoter|chr16:74329615-74331058	PSMD7	0.410496	CD4-positive_helper_T_cell-ENCODE
Mast	chr16_74606877_74607377	1.60572	0.0993565	promoter|chr16:74640105-74642160	GLG1	0.475517	H7
Mast	chr16_75464517_75465017	2.54985	0.0558714	promoter|chr16:75498376-75498885	TMEM170A	0.332571	natural_killer_cell-Corces2016
Mast	chr16_75566087_75566587	2.03422	0.0806531	promoter|chr16:75598928-75600498	TMEM231	0.428329	CD19-positive_B_cell-Roadmap
Mast	chr16_78099174_78099674	2.56513	0.0558714	promoter|chr16:78133059-78133742	WWOX	0.490828	THP_pmaLPS_ATAC_24h
Mast	chr16_83807614_83808114	1.92092	0.092513	promoter|chr16:83841257-83841852	HSBP1	0.242297	CD14-positive_monocyte_treated_with_RPMI_d6-Novakovic2016
Mast	chr16_84617953_84618453	2.16104	0.0701126	promoter|chr16:84651452-84652940	COTL1	0.260885	H7
Mast	chr16_85027370_85027870	2.59246	0.0472656	promoter|chr16:85061064-85061606	KIAA0513	0.261084	CD14-positive_monocyte_treated_with_RPMI_d6-Novakovic2016
Mast	chr16_87383607_87384107	2.16105	0.0709673	promoter|chr16:87417107-87418366	FBXO31	0.247966	H7
Mast	chr16_87854449_87854949	2.57594	0.0408623	genic|chr16:87887165-87888325	SLC7A5	0.113454	CD56-positive_natural_killer_cells-Roadmap
Mast	chr16_87869291_87869791	2.06311	0.0827356	promoter|chr16:87901859-87903355	SLC7A5	0.28522	THP_pmaLPS_ATAC_12h
Mast	chr16_88455500_88456000	1.92749	0.0684036	genic|chr16:88520905-88522843	ZFPM1	0.222888	MM.1S-ENCODE
Mast	chr16_88570052_88570552	2.16121	0.0841851	promoter|chr16:88635824-88637038	ZC3H18	0.217475	CD14-positive_monocyte_treated_with_BG_d6-Novakovic2016
Mast	chr16_88662947_88663447	2.20938	0.0753016	promoter|chr16:88729307-88730030	SNAI3-AS1	0.241707	CD14-positive_monocyte_treated_with_RPMI_d6-Novakovic2016
Mast	chr16_88700838_88701338	2.60774	0.081237	genic|chr16:88766888-88767739	CTU2	0.25013	CD4-positive_helper_T_cell-Corces2016
Mast	chr16_89240765_89241265	1.73479	0.092513	intergenic|chr16:89307082-89308057	ZNF778	0.084326	breast_epithelium-ENCODE
Mast	chr16_89489076_89489576	1.65214	0.0930132	genic|chr16:89555458-89556319	ANKRD11	0.17187	CD34-positive_mobilized-Roadmap
Mast	chr16_89873946_89874446	2.20382	0.0837208	promoter|chr16:89939581-89940902	TCF25	0.325559	breast_epithelium-ENCODE
Mast	chr16_89926008_89926508	1.68545	0.0946247	genic|chr16:89990558-89993173	TUBB3	0.193058	Karpas-422-ENCODE
Mast	chr17_1456113_1456613	2.32223	0.0668404	promoter|chr17:1358953-1360104	CRK	0.306306	CD14-positive_monocyte_treated_with_LPS_4h-Novakovic2016
Mast	chr17_1648741_1649241	2.13766	0.0807324	promoter|chr17:1551658-1553642	RILP	0.32702	dendritic_cell_treated_with_Lipopolysaccharide_0_ng-mL_for_0_hour-Garber2017
Mast	chr17_2049722_2050222	2.04691	0.0879496	intergenic|chr17:1952926-1953947	OVCA2	0.188358	THP_pmaLPS_ATAC_120h
Mast	chr17_2711554_2712054	2.0038	0.0987587	promoter|chr17:2614229-2615852	LOC105371592	0.380523	U937-Engreitz
Mast	chr17_2786202_2786702	2.12929	0.068242	intergenic|chr17:2689490-2689990	RAP1GAP2	0.024808	Jurkat-Engreitz
Mast	chr17_4263741_4264241	1.99151	0.0943008	promoter|chr17:4166840-4167540	ANKFY1	0.219946	THP_pmaLPS_ATAC_6h
Mast	chr17_4833027_4833527	2.04461	0.0943086	promoter|chr17:4736324-4738933	MINK1	0.263476	small_intestine_fetal-Roadmap
Mast	chr17_7014464_7014964	2.1636	0.0898537	promoter|chr17:6917445-6919368	C17orf49	0.276251	MM.1S-ENCODE
Mast	chr17_7237582_7238082	1.98478	0.0827356	genic|chr17:7141052-7141552	DVL2	0.119673	BJAB_anti-IgM_anti-CD40_4hr-Engreitz
Mast	chr17_7260928_7261428	1.55835	0.0965368	promoter|chr17:7163415-7167042	CLDN7	0.182736	body_of_pancreas-ENCODE
Mast	chr17_7436898_7437398	1.92984	0.0700315	promoter|chr17:7338180-7340717	TMEM102	0.189394	body_of_pancreas-ENCODE
Mast	chr17_7573550_7574050	2.42757	0.0741131	promoter|chr17:7475667-7477305	EIF4A1	0.473878	THP1-Engreitz
Mast	chr17_7841541_7842041	2.08936	0.0734933	genic|chr17:7744905-7748489	KDM6B	0.521046	dendritic_cell_treated_with_Lipopolysaccharide_100_ng-mL_for_4_hour-Garber2017
Mast	chr17_8190038_8190538	2.39258	0.0629295	promoter|chr17:8093054-8093816	BORCS6	0.199864	CD14-positive_monocyte_treated_with_RPMI_d6-Novakovic2016
Mast	chr17_8383004_8383504	2.08893	0.0943086	promoter|chr17:8286232-8287024	RPL26	0.199437	BJAB_anti-IgM_anti-CD40_4hr-Engreitz
Mast	chr17_15999449_15999949	2.12314	0.081237	promoter|chr17:15902443-15903321	TTC19	0.460146	CD8-positive_alpha-beta_T_cell-Corces2016
Mast	chr17_16653600_16654100	1.85214	0.0758553	promoter|chr17:16556049-16557417	ZNF624	0.267076	breast_epithelium-ENCODE
Mast	chr17_17694030_17694530	1.99892	0.0701126	genic|chr17:17596981-17598894	RAI1	0.156864	breast_epithelium-ENCODE
Mast	chr17_18039022_18039522	2.09973	0.0898537	promoter|chr17:17941756-17942860	ATPAF2	0.259075	THP_pmaLPS_ATAC_0h
Mast	chr17_18780881_18781381	2.1327	0.0946247	promoter|chr17:18684057-18685521	TVP23B	0.368014	CD14-positive_monocytes-Roadmap
Mast	chr17_19648445_19648945	2.34873	0.0910286	promoter|chr17:19551493-19552748	ALDH3A2	0.372452	CD14-positive_monocyte_treated_with_BG_d6-Novakovic2016
Mast	chr17_19977622_19978122	2.38334	0.0583641	promoter|chr17:19880919-19881974	AKAP10	0.394214	CD14-positive_monocyte_treated_with_RPMI_d6-Novakovic2016
Mast	chr17_27293815_27294315	1.88336	0.0910286	promoter|chr17:25620789-25622584	WSB1	0.46864	large_intestine_fetal-Roadmap
Mast	chr17_28576729_28577229	2.12802	0.0783274	promoter|chr17:26903672-26904347	PIGS	0.156283	H7
Mast	chr17_29390027_29390527	2.94531	0.0238672	promoter|chr17:27717028-27718192	TAOK1	0.35845	CD14-positive_monocyte_treated_with_RPMI_1h-Novakovic2016
Mast	chr17_30378606_30379106	1.91466	0.0930132	promoter|chr17:28705216-28706270	CPD	0.215984	CD14-positive_monocyte_treated_with_RPMI_4h-Novakovic2016
Mast	chr17_30477086_30477586	2.16563	0.0679656	promoter|chr17:28804135-28805141	GOSR1	0.300511	dendritic_cell_treated_with_Lipopolysaccharide_100_ng-mL_for_30_minute-Garber2017
Mast	chr17_31508605_31509105	2.25265	0.0696822	genic|chr17:29835679-29836179	RAB11FIP4	0.104864	CD8-positive_alpha-beta_T_cell-Corces2016
Mast	chr17_31901606_31902106	3.14016	0.0238672	promoter|chr17:30228051-30229331	UTP6	0.271575	H9-Roadmap
Mast	chr17_32876968_32877468	1.83002	0.0972925	promoter|chr17:31203941-31204458	MYO1D	0.250515	breast_epithelium-ENCODE
Mast	chr17_35587111_35587611	2.27212	0.0649713	promoter|chr17:33913706-33914806	AP2B1	0.277986	H9-Roadmap
Mast	chr17_38257219_38257719	2.48651	0.0558714	promoter|chr17:36412278-36413530	LOC440434	0.199374	BJAB_anti-IgM_anti-CD40_4hr-Engreitz
Mast	chr17_38853562_38854062	2.50624	0.0408623	promoter|chr17:37008918-37010593	RPL23	0.26487	CD34-positive_mobilized-Roadmap
Mast	chr17_40647860_40648360	1.85118	0.0921167	promoter|chr17:38803608-38805303	SMARCE1	0.368458	CD14-positive_monocyte_treated_with_BG_4h-Novakovic2016
Mast	chr17_41930304_41930804	2.81966	0.03136	promoter|chr17:40086510-40087125	TTC25	0.191771	THP_pmaLPS_ATAC_120h
Mast	chr17_42535948_42536448	2.02034	0.0786512	promoter|chr17:40687700-40688922	NAGLU	0.381883	CD14-positive_monocyte_treated_with_BG_d6-Novakovic2016
Mast	chr17_43360248_43360748	2.03156	0.0828728	intergenic|chr17:41437614-41439258	LINC00910	0.13091	adrenal_gland_fetal-ENCODE
Mast	chr17_43360828_43361328	2.50998	0.0701126	intergenic|chr17:41437614-41439258	LINC00910	0.13091	adrenal_gland_fetal-ENCODE
Mast	chr17_43368972_43369472	1.71064	0.0751971	intergenic|chr17:41445687-41446608	LINC00910	0.14817	U937-Engreitz
Mast	chr17_44279648_44280148	2.43383	0.0534864	intergenic|chr17:42356635-42358213	SLC4A1	0.070907	CD14-positive_monocytes-Roadmap
Mast	chr17_44389790_44390290	1.86962	0.0857197	promoter|chr17:42466719-42467549	ITGA2B	0.112302	CD14-positive_monocyte_treated_with_RPMI_d6-Novakovic2016
Mast	chr17_44775487_44775987	2.36393	0.091521	genic|chr17:42852068-42853853	GJC1	0.03348	body_of_pancreas-ENCODE
Mast	chr17_45060892_45061392	2.31718	0.0700315	promoter|chr17:43138247-43139037	DCAKD	0.332978	CD14-positive_monocyte_treated_with_RPMI_4h-Novakovic2016
Mast	chr17_45135279_45135779	2.62586	0.0534864	promoter|chr17:43212655-43213263	ACBD4	0.101328	CD14-positive_monocyte_treated_with_RPMI_d6-Novakovic2016
Mast	chr17_45221596_45222096	2.00164	0.060147	promoter|chr17:43299041-43299541	FMNL1	0.124266	CD14-positive_monocyte_treated_with_RPMI_d6-Novakovic2016
Mast	chr17_45490545_45491045	2.08765	0.0649713	promoter|chr17:43567896-43568396	PLEKHM1	0.229521	CD14-positive_monocyte_treated_with_RPMI_d6-Novakovic2016
Mast	chr17_47189273_47189773	2.38759	0.0642168	promoter|chr17:45266298-45267063	CDC27	0.323126	CD14-positive_monocyte_treated_with_RPMI_d6-Novakovic2016
Mast	chr17_47970662_47971162	3.03834	0.0305354	promoter|chr17:46048071-46048833	CDK5RAP3	0.211123	CD14-positive_monocyte_treated_with_RPMI_1h-Novakovic2016
Mast	chr17_50345766_50346266	1.85788	0.0929352	promoter|chr17:48422472-48423642	XYLT2	0.183937	U937_LPS_4hr-Engreitz
Mast	chr17_58219070_58219570	2.04458	0.0930132	promoter|chr17:56295838-56296950	MKS1	0.218755	CD4-positive_helper_T_cell-Corces2016
Mast	chr17_58332309_58332809	2.00554	0.081237	intergenic|chr17:56408453-56410159	TSPOAP1	0.368036	dendritic_cell_treated_with_Lipopolysaccharide_100_ng-mL_for_6_hour-Garber2017
Mast	chr17_58666797_58667297	2.42497	0.0534864	genic|chr17:56744094-56744594	RAD51C	0.054715	CD14-positive_monocyte_treated_with_LPS_d6-Novakovic2016
Mast	chr17_59707320_59707820	2.03081	0.0898537	promoter|chr17:57784575-57785209	PTRH2	0.354637	BJAB_anti-IgM_anti-CD40_4hr-Engreitz
Mast	chr17_60392101_60392601	1.9939	0.0979144	promoter|chr17:58468816-58470271	USP32	0.343934	iPS_DF_19.11_Cell_Line-Roadmap
Mast	chr17_62065760_62066260	1.80274	0.0970861	promoter|chr17:60142338-60143592	MED13	0.387018	breast_epithelium-ENCODE
Mast	chr17_65056584_65057084	2.01672	0.0823983	promoter|chr17:63051767-63053270	GNA13	0.383248	dendritic_cell_treated_with_Lipopolysaccharide_100_ng-mL_for_2_hour-Garber2017
Mast	chr17_68247692_68248192	2.05055	0.0807324	promoter|chr17:66243347-66244762	AMZ2	0.339691	B_cell-ENCODE
Mast	chr17_73232136_73232636	1.7019	0.0970861	promoter|chr17:71228235-71229196	FAM104A	0.237475	THP-1_macrophage-VanBortle2017
Mast	chr17_75405545_75406045	2.28908	0.0668404	promoter|chr17:73401021-73402283	GRB2	0.24164	CD14-positive_monocyte_treated_with_BG_d6-Novakovic2016
Mast	chr17_75518130_75518630	2.15717	0.0564962	genic|chr17:73514235-73514735	CASKIN2	0.180315	CD8-positive_alpha-beta_T_cell-Corces2016
Mast	chr17_75983500_75984000	2.03313	0.0879496	genic|chr17:73979474-73980326	TEN1	0.117287	H7
Mast	chr17_77958255_77958755	2.57477	0.0551432	intergenic|chr17:75953336-75954940	TNRC6C	0.033297	CD19-positive_B_cell-Roadmap
Mast	chr17_78186932_78187432	2.52432	0.0530521	promoter|chr17:76182785-76184395	AFMID	0.179703	large_intestine_fetal-Roadmap
Mast	chr17_78352718_78353218	1.67405	0.0877271	intergenic|chr17:76348721-76349885	LOC101928674	0.054386	iPS_DF_19.11_Cell_Line-Roadmap
Mast	chr17_79839349_79839849	2.38988	0.048363	promoter|chr17:77809911-77813888	CBX4	0.362331	OCI-LY7-ENCODE
Mast	chr17_81833016_81833516	2.54759	0.0531106	promoter|chr17:79789732-79791420	PPP1R27	0.320611	dendritic_cell_treated_with_Lipopolysaccharide_100_ng-mL_for_1_hour-Garber2017
Mast	chr17_82648258_82648758	1.92573	0.0910286	promoter|chr17:80606066-80607063	WDR45B	0.304684	H7
Mast	chr18_5237820_5238320	2.03306	0.0958988	promoter|chr18:5237380-5238711	LINC00667	0.463195	CD14-positive_monocyte_treated_with_BG_4h-Novakovic2016
Mast	chr18_11851125_11851625	2.40501	0.0564962	promoter|chr18:11849662-11852369	CHMP1B	0.589008	CD3-positive_T_cell-Roadmap
Mast	chr18_11947134_11947634	2.265	0.0667134	intergenic|chr18:11946725-11948398	IMPA2	0.136282	CD34-positive_mobilized-Roadmap
Mast	chr18_11980763_11981263	2.60487	0.0534864	promoter|chr18:11980307-11982395	IMPA2	0.441996	HepG2-Roadmap
Mast	chr18_21740422_21740922	2.46231	0.0930132	promoter|chr18:19320555-19321762	MIB1	0.543548	CD14-positive_monocyte_treated_with_RPMI_1h-Novakovic2016
Mast	chr18_49460497_49460997	1.92079	0.082202	promoter|chr18:46986786-46987329	DYM	0.203444	BJAB_anti-IgM_anti-CD40_4hr-Engreitz
Mast	chr18_50281299_50281799	2.35157	0.0699283	promoter|chr18:47807678-47808409	CXXC1	0.324755	H7
Mast	chr18_50287651_50288151	2.14394	0.0844846	promoter|chr18:47813978-47814942	CXXC1	0.368347	BJAB_anti-IgM_anti-CD40_4hr-Engreitz
Mast	chr18_54357629_54358129	2.05316	0.0930132	promoter|chr18:51884005-51884536	C18orf54	0.412439	Jurkat_anti-CD3_PMA_4hr-Engreitz
Mast	chr18_57621672_57622172	2.20634	0.0751971	promoter|chr18:55288858-55289427	NARS	0.44864	THP1-Engreitz
Mast	chr19_796807_797307	2.49468	0.0564962	promoter|chr19:796761-797641	PTBP1	0.403837	CD14-positive_monocyte_treated_with_RPMI_d6-Novakovic2016
Mast	chr19_797636_798136	1.73147	0.0828728	promoter|chr19:796849-798132	PTBP1	0.382003	CD14-positive_monocyte_treated_with_BG_d6-Novakovic2016
Mast	chr19_1240166_1240666	1.98755	0.0649713	intergenic|chr19:1239769-1240613	CBARP	0.073514	breast_epithelium-ENCODE
Mast	chr19_1445070_1445570	1.90617	0.0668404	intergenic|chr19:1443709-1445876	RPS15	0.075148	Karpas-422-ENCODE
Mast	chr19_1592731_1593231	3.06772	0.0238672	promoter|chr19:1592138-1593252	MBD3	0.256298	CD14-positive_monocyte_treated_with_RPMI_d6-Novakovic2016
Mast	chr19_1848488_1848988	1.93727	0.0987587	promoter|chr19:1848202-1848980	REXO1	0.291895	CD14-positive_monocyte_treated_with_RPMI_d6-Novakovic2016
Mast	chr19_2041876_2042376	2.27082	0.0751971	genic|chr19:2041287-2043309	MKNK2	0.096936	T-cell-ENCODE
Mast	chr19_2269081_2269581	2.23916	0.0721223	promoter|chr19:2269040-2271198	OAZ1	0.132811	body_of_pancreas-ENCODE
Mast	chr19_2478835_2479335	1.86684	0.0651421	genic|chr19:2478195-2479118	GADD45B	0.115282	CD4-positive_helper_T_cell-Corces2016
Mast	chr19_2785111_2785611	2.76835	0.0441349	promoter|chr19:2785150-2785707	THOP1	0.127725	THP_pmaLPS_ATAC_120h
Mast	chr19_3035497_3035997	1.94326	0.0943086	intergenic|chr19:3035061-3036942	TLE2	0.106939	pancreas-Roadmap
Mast	chr19_4065743_4066243	2.05479	0.0902025	genic|chr19:4064365-4066216	ZBTB7A	0.281812	dendritic_cell_treated_with_Lipopolysaccharide_100_ng-mL_for_4_hour-Garber2017
Mast	chr19_4471708_4472208	2.21377	0.0873263	promoter|chr19:4471093-4472442	HDGFRP2	0.303132	large_intestine_fetal-Roadmap
Mast	chr19_4759694_4760194	2.19459	0.0668404	intergenic|chr19:4759667-4760167	MIR7-3HG	0.050131	THP_pmaLPS_ATAC_12h
Mast	chr19_5680378_5680878	1.92137	0.0983236	promoter|chr19:5680432-5681157	C19orf70	0.340357	THP_pmaLPS_ATAC_6h
Mast	chr19_5719951_5720451	2.08982	0.0846416	promoter|chr19:5719926-5720937	CATSPERD	0.331728	CD14-positive_monocyte_treated_with_RPMI_d6-Novakovic2016
Mast	chr19_7069100_7069600	2.07997	0.0879496	promoter|chr19:7069220-7070073	ZNF557	0.267378	CD14-positive_monocyte_treated_with_BG_1h-Novakovic2016
Mast	chr19_7637494_7637994	2.00135	0.0760389	promoter|chr19:7701736-7702991	STXBP2	0.201001	CD14-positive_monocyte_treated_with_BG_d6-Novakovic2016
Mast	chr19_7680531_7681031	2.55936	0.0408623	promoter|chr19:7745456-7746834	TRAPPC5	0.181272	U937_LPS_4hr-Engreitz
Mast	chr19_8592323_8592823	2.36386	0.0802253	genic|chr19:8656707-8658229	ADAMTS10	0.030965	H9-Roadmap
Mast	chr19_8831814_8832314	1.96544	0.0721223	promoter|chr19:8942730-8943664	ZNF558	0.404831	Jurkat_anti-CD3_PMA_4hr-Engreitz
Mast	chr19_10086005_10086505	1.87466	0.0828728	promoter|chr19:10196544-10197225	C19orf66	0.102434	dendritic_cell_treated_with_Lipopolysaccharide_100_ng-mL_for_2_hour-Garber2017
Mast	chr19_10250024_10250524	1.76689	0.0837208	intergenic|chr19:10360719-10361219	MRPL4	0.017433	BJAB_anti-IgM_anti-CD40_4hr-Engreitz
Mast	chr19_10333333_10333833	2.21197	0.072644	promoter|chr19:10442910-10444924	RAVER1	0.293854	large_intestine_fetal-Roadmap
Mast	chr19_10431840_10432340	1.72319	0.0993565	intergenic|chr19:10540885-10544193	CDC37	0.024137	body_of_pancreas-ENCODE
Mast	chr19_10502539_10503039	2.79727	0.0534864	promoter|chr19:10613035-10613731	KEAP1	0.288147	CD14-positive_monocyte_treated_with_RPMI_d6-Novakovic2016
Mast	chr19_10565850_10566350	2.00563	0.0756806	promoter|chr19:10675829-10677821	KRI1	0.126546	CD19-positive_B_cell-Roadmap
Mast	chr19_10835537_10836037	2.79229	0.0408623	promoter|chr19:10946143-10947493	TMED1	0.376841	H7
Mast	chr19_10870851_10871351	2.20838	0.0700315	promoter|chr19:10981117-10983972	CARM1	0.217801	Karpas-422-ENCODE
Mast	chr19_11528942_11529442	2.14938	0.0649713	promoter|chr19:11639501-11640237	ECSIT	0.175778	CD14-positive_monocyte_treated_with_RPMI_d6-Novakovic2016
Mast	chr19_11887486_11887986	1.86225	0.0856098	promoter|chr19:11998176-11999582	ZNF69	0.153837	large_intestine_fetal-Roadmap
Mast	chr19_12666509_12667009	2.03965	0.0649713	promoter|chr19:12775865-12777867	MAN2B1	0.208948	dendritic_cell_treated_with_Lipopolysaccharide_100_ng-mL_for_1_hour-Garber2017
Mast	chr19_12669195_12669695	1.91251	0.0751971	promoter|chr19:12779616-12780859	WDR83OS	0.168258	CD4-positive_helper_T_cell-ENCODE
Mast	chr19_12736898_12737398	2.74398	0.03136	promoter|chr19:12847565-12848559	C19orf43	0.215674	CD34-positive_mobilized-Roadmap
Mast	chr19_12782169_12782669	2.12602	0.0910286	intergenic|chr19:12892891-12894982	HOOK2	0.182801	T-cell-ENCODE
Mast	chr19_13150141_13150641	2.23425	0.0846416	promoter|chr19:13260938-13261531	IER2	0.103889	CD14-positive_monocyte_treated_with_RPMI_d6-Novakovic2016
Mast	chr19_13162576_13163076	1.85142	0.092513	intergenic|chr19:13273466-13276322	STX10	0.140902	H9-Roadmap
Mast	chr19_13847578_13848078	1.73395	0.092513	intergenic|chr19:13957478-13958697	LOC284454	0.20573	THP_pmaLPS_ATAC_12h
Mast	chr19_13951991_13952491	2.01793	0.0910286	promoter|chr19:14062890-14063535	PODNL1	0.172235	Jurkat-Engreitz
Mast	chr19_14081256_14081756	2.31832	0.0629295	genic|chr19:14191694-14193070	C19orf67	0.121852	HepG2-Roadmap
Mast	chr19_14574156_14574656	1.7413	0.0910286	intergenic|chr19:14684987-14685487	CLEC17A	0.056599	CD14-positive_monocyte_treated_with_LPS_d6-Novakovic2016
Mast	chr19_14689513_14690013	1.91251	0.0943086	promoter|chr19:14800604-14801119	ZNF333	0.192297	Jurkat_anti-CD3_PMA_4hr-Engreitz
Mast	chr19_15432513_15433013	2.03389	0.0771095	genic|chr19:15542966-15544231	AKAP8L	0.050342	spleen-ENCODE
Mast	chr19_16076041_16076541	1.97129	0.0747636	promoter|chr19:16186746-16188020	TPM4	0.216663	iPS_DF_19.11_Cell_Line-Roadmap
Mast	chr19_16086319_16086819	1.69844	0.0929675	genic|chr19:16197060-16197560	TPM4	0.032748	Jurkat_anti-CD3_PMA_4hr-Engreitz
Mast	chr19_16197696_16198196	2.43981	0.0629295	promoter|chr19:16307638-16309619	AP1M1	0.302078	large_intestine_fetal-Roadmap
Mast	chr19_17075309_17075809	2.202	0.0701126	promoter|chr19:17185790-17186840	HAUS8	0.209579	CD14-positive_monocyte_treated_with_RPMI_4h-Novakovic2016
Mast	chr19_17859486_17859986	2.02789	0.0983236	promoter|chr19:17970312-17970936	RPL18A	0.226121	Jurkat-Engreitz
Mast	chr19_18000799_18001299	2.18522	0.0936852	intergenic|chr19:18111382-18112374	ARRDC2	0.143412	CD14-positive_monocyte_treated_with_BG_4h-Novakovic2016
Mast	chr19_18117603_18118103	2.43337	0.0564962	genic|chr19:18228444-18230318	PIK3R2	0.021184	body_of_pancreas-ENCODE
Mast	chr19_18152851_18153351	2.17865	0.0701126	promoter|chr19:18263100-18264237	PIK3R2	0.371257	CD14-positive_monocyte_treated_with_RPMI_d6-Novakovic2016
Mast	chr19_18192652_18193152	2.17583	0.0649713	promoter|chr19:18302663-18304289	MPV17L2	0.188913	MM.1S-ENCODE
Mast	chr19_18224406_18224906	2.11529	0.0731822	genic|chr19:18334517-18335712	PDE4C	0.085792	H7
Mast	chr19_18322929_18323429	2.94619	0.0408623	promoter|chr19:18433023-18434976	LSM4	0.219957	H9-Roadmap
Mast	chr19_18388379_18388879	2.01759	0.0929352	genic|chr19:18499181-18499681	GDF15	0.089354	CD14-positive_monocyte_treated_with_LPS_d6-Novakovic2016
Mast	chr19_18428788_18429288	1.86619	0.0941735	genic|chr19:18539155-18540335	SSBP4	0.166274	CD8-positive_alpha-beta_T_cell-Corces2016
Mast	chr19_18543380_18543880	1.74612	0.0941637	promoter|chr19:18654156-18655134	FKBP8	0.139188	Jurkat_anti-CD3_PMA_4hr-Engreitz
Mast	chr19_18571489_18571989	2.00495	0.0708402	promoter|chr19:18682004-18683198	UBA52	0.171579	MM.1S-ENCODE
Mast	chr19_18683178_18683678	1.76905	0.0838847	promoter|chr19:18794088-18794674	CRTC1	0.100328	CD14-positive_monocyte_treated_with_RPMI_d6-Novakovic2016
Mast	chr19_19192415_19192915	2.55814	0.0564962	promoter|chr19:19302757-19303720	BORCS8-MEF2B	0.325158	CD14-positive_monocyte_treated_with_RPMI_d6-Novakovic2016
Mast	chr19_19515923_19516423	2.02201	0.0929675	promoter|chr19:19626763-19627268	NDUFA13	0.156713	THP-1_macrophage-VanBortle2017
Mast	chr19_23274021_23274521	2.02022	0.0799199	promoter|chr19:23456145-23457524	IPO5P1	0.344465	thymus_fetal-Roadmap
Mast	chr19_32580825_32581325	1.94861	0.0983236	promoter|chr19:33071518-33072406	PDCD5	0.244328	CD14-positive_monocyte_treated_with_RPMI_1h-Novakovic2016
Mast	chr19_33373355_33373855	2.45793	0.0564962	promoter|chr19:33864052-33865276	CEBPG	0.413403	CD14-positive_monocyte_treated_with_LPS_1h-Novakovic2016
Mast	chr19_34973105_34973605	2.09041	0.0564962	intergenic|chr19:35464051-35464551	ZNF792	0.026798	CD14-positive_monocyte_treated_with_LPS_d6-Novakovic2016
Mast	chr19_35740414_35740914	2.33363	0.0668404	genic|chr19:36231318-36232523	LIN37	0.167118	iPS_DF_19.11_Cell_Line-Roadmap
Mast	chr19_35903472_35903972	2.05558	0.0852172	genic|chr19:36394445-36394945	HCST	0.13413	CD14-positive_monocyte_treated_with_BG_4h-Novakovic2016
Mast	chr19_35931373_35931873	2.50318	0.0710601	intergenic|chr19:36421958-36422773	LRFN3	0.115546	thymus_fetal-Roadmap
Mast	chr19_36127842_36128342	2.03993	0.0881498	intergenic|chr19:36618703-36619203	TBCB	0.118194	spleen-ENCODE
Mast	chr19_36139284_36139784	1.81329	0.0734933	promoter|chr19:36630189-36632539	CAPNS1	0.199326	H9-Roadmap
Mast	chr19_36916078_36916578	2.2948	0.0861891	promoter|chr19:37406710-37408307	ZNF829	0.158384	adrenal_gland_fetal-ENCODE
Mast	chr19_37334374_37334874	1.58822	0.0910286	promoter|chr19:37824931-37825798	HKR1	0.16042	iPS_DF_19.11_Cell_Line-Roadmap
Mast	chr19_38374391_38374891	2.08496	0.081237	promoter|chr19:38864683-38865686	PSMD8	0.261868	CD14-positive_monocyte_treated_with_RPMI_d6-Novakovic2016
Mast	chr19_39125445_39125945	1.88203	0.0970861	promoter|chr19:39616101-39617611	PAK4	0.167871	HepG2-Roadmap
Mast	chr19_39435849_39436349	2.3287	0.0891357	promoter|chr19:39926408-39926910	RPS16	0.140355	Jurkat-Engreitz
Mast	chr19_39833444_39833944	2.00064	0.0898729	promoter|chr19:40323873-40325139	DYRK1B	0.237084	CD34-positive_mobilized-Roadmap
Mast	chr19_40421078_40421578	2.23429	0.0649713	intergenic|chr19:40926502-40927488	SERTAD1	0.151613	CD14-positive_monocyte_treated_with_LPS_d6-Novakovic2016
Mast	chr19_40444504_40445004	1.95189	0.0970861	promoter|chr19:40948255-40951069	SERTAD3	0.354786	H9-Roadmap
Mast	chr19_40576573_40577073	2.28863	0.0609908	promoter|chr19:41082411-41083006	SHKBP1	0.14572	CD14-positive_monocyte_treated_with_RPMI_d6-Novakovic2016
Mast	chr19_41397238_41397738	2.06844	0.0840743	promoter|chr19:41903006-41903943	BCKDHA	0.22207	CD14-positive_monocyte_treated_with_RPMI_d6-Novakovic2016
Mast	chr19_41859458_41859958	1.93201	0.0970861	promoter|chr19:42363535-42364503	RPS19	0.27833	CD14-positive_monocyte_treated_with_RPMI_d6-Novakovic2016
Mast	chr19_42217512_42218012	2.14614	0.0950905	promoter|chr19:42721694-42722285	DEDD2	0.138246	THP_pmaLPS_ATAC_1h
Mast	chr19_42268669_42269169	2.23223	0.0668404	intergenic|chr19:42772439-42773385	ERF	0.213024	CD4-positive_helper_T_cell-Corces2016
Mast	chr19_42325184_42325684	1.92355	0.099273	promoter|chr19:42829330-42830328	MEGF8	0.148686	CD14-positive_monocyte_treated_with_BG_d6-Novakovic2016
Mast	chr19_42423416_42423916	2.28468	0.0558714	promoter|chr19:42926362-42928410	LIPE-AS1	0.214867	Karpas-422-ENCODE
Mast	chr19_43619326_43619826	1.93846	0.0891357	promoter|chr19:44122932-44124735	ZNF428	0.335457	H7
Mast	chr19_43701292_43701792	2.24966	0.0629295	intergenic|chr19:44204174-44205907	PLAUR	0.070638	dendritic_cell_treated_with_Lipopolysaccharide_0_ng-mL_for_0_hour-Garber2017
Mast	chr19_44747255_44747755	2.06862	0.0837208	promoter|chr19:45250381-45252227	BCL3	0.270361	dendritic_cell_treated_with_Lipopolysaccharide_100_ng-mL_for_2_hour-Garber2017
Mast	chr19_44845724_44846224	2.91421	0.0441349	promoter|chr19:45348707-45349673	NECTIN2	0.136941	H7
Mast	chr19_45092624_45093124	1.97582	0.0659005	promoter|chr19:45593399-45596702	LOC105372419	0.3044	large_intestine_fetal-Roadmap
Mast	chr19_45370437_45370937	2.05453	0.0910286	promoter|chr19:45873189-45874532	ERCC2	0.137563	CD14-positive_monocyte_treated_with_BG_d6-Novakovic2016
Mast	chr19_45584234_45584734	2.40616	0.0649713	promoter|chr19:46087356-46088715	OPA3	0.353706	CD14-positive_monocytes-Roadmap
Mast	chr19_45642335_45642835	2.06111	0.0710601	promoter|chr19:46144501-46145961	EML2	0.132956	natural_killer_cell-Corces2016
Mast	chr19_45769271_45769771	2.61191	0.0531106	promoter|chr19:46272247-46274094	SIX5	0.303509	breast_epithelium-ENCODE
Mast	chr19_45995057_45995557	2.20543	0.0789751	promoter|chr19:46498283-46498968	CCDC61	0.187821	Jurkat-Engreitz
Mast	chr19_46346755_46347255	1.95695	0.0679656	promoter|chr19:46850000-46850697	PPP5C	0.175324	THP_pmaLPS_ATAC_12h
Mast	chr19_46347274_46347774	1.95807	0.0564962	promoter|chr19:46850000-46850697	PPP5C	0.175324	THP_pmaLPS_ATAC_12h
Mast	chr19_46639005_46639505	1.90903	0.0668404	intergenic|chr19:47141296-47142562	GNG8	0.080095	CD4-positive_helper_T_cell-ENCODE
Mast	chr19_46786311_46786811	2.04175	0.0708402	genic|chr19:47289386-47290211	SLC1A5	0.196459	CD14-positive_monocyte_treated_with_RPMI_4h-Novakovic2016
Mast	chr19_46860000_46860500	2.5225	0.0562931	intergenic|chr19:47363402-47363902	AP2S1	0.119534	Jurkat-Engreitz
Mast	chr19_47745225_47745725	1.66336	0.0968781	promoter|chr19:48248518-48249042	NOP53	0.149185	CD14-positive_monocyte_treated_with_RPMI_d6-Novakovic2016
Mast	chr19_48203686_48204186	2.30359	0.0564962	intergenic|chr19:48706814-48707680	C19orf68	0.034018	iPS_DF_19.11_Cell_Line-Roadmap
Mast	chr19_48445699_48446199	1.88808	0.087106	promoter|chr19:48948461-48949901	GRWD1	0.176283	MM.1S-ENCODE
Mast	chr19_48644720_48645220	1.62667	0.0910286	genic|chr19:49147990-49148490	CA11	0.055037	CD4-positive_helper_T_cell-Corces2016
Mast	chr19_48954520_48955020	2.08401	0.0668404	promoter|chr19:49457494-49459174	BAX	0.1472	GM12878-Roadmap
Mast	chr19_48964982_48965482	2.48789	0.0564962	promoter|chr19:49466520-49469473	FTL	0.201159	thymus_fetal-Roadmap
Mast	chr19_49580318_49580818	1.92535	0.0891357	promoter|chr19:50083437-50084147	NOSIP	0.101896	CD14-positive_monocyte_treated_with_RPMI_1h-Novakovic2016
Mast	chr19_49877756_49878256	2.25418	0.0649713	promoter|chr19:50379508-50381164	AKT1S1	0.507139	breast_epithelium-ENCODE
Mast	chr19_49929763_49930263	2.28849	0.0682607	promoter|chr19:50431708-50433465	IL4I1	0.289939	THP-1_macrophage-VanBortle2017
Mast	chr19_50333359_50333859	1.64441	0.0881498	genic|chr19:50835612-50837361	KCNC3	0.088775	H9-Roadmap
Mast	chr19_50357664_50358164	1.79203	0.0863727	genic|chr19:50860079-50862488	NAPSA	0.231917	CD8-positive_alpha-beta_T_cell-ENCODE
Mast	chr19_50376155_50376655	1.92753	0.0967682	promoter|chr19:50879375-50880306	NR1H2	0.16425	MM.1S-ENCODE
Mast	chr19_50431505_50432005	1.82074	0.0930132	promoter|chr19:50933798-50936982	MYBPC2	0.243676	Karpas-422-ENCODE
Mast	chr19_50511033_50511533	2.49001	0.0668404	promoter|chr19:51013839-51015044	JOSD2	0.147181	B_cell-ENCODE
Mast	chr19_51366255_51366755	2.41303	0.0558714	promoter|chr19:51868645-51871811	ETFB	0.290426	Karpas-422-ENCODE
Mast	chr19_52028169_52028669	1.92565	0.0910286	promoter|chr19:52531430-52532080	ZNF614	0.201273	natural_killer_cell-Corces2016
Mast	chr19_52171408_52171908	2.09711	0.0729075	promoter|chr19:52674527-52675146	ZNF836	0.102639	CD4-positive_helper_T_cell-Corces2016
Mast	chr19_53431631_53432131	1.93957	0.0943086	promoter|chr19:53934521-53936163	ZNF761	0.141888	large_intestine_fetal-Roadmap
Mast	chr19_54189603_54190103	2.50922	0.0562931	promoter|chr19:54692818-54695605	MBOAT7	0.506162	MM.1S-ENCODE
Mast	chr19_54207977_54208477	1.98846	0.0891788	intergenic|chr19:54711594-54715204	RPS9	0.123925	body_of_pancreas-ENCODE
Mast	chr19_55280026_55280526	2.98235	0.0238672	promoter|chr19:55791059-55792749	HSPBP1	0.213441	MM.1S-ENCODE
Mast	chr19_55503668_55504168	2.89475	0.0238672	genic|chr19:56014404-56015984	NAT14	0.038217	CD19-positive_B_cell-Roadmap
Mast	chr19_55599966_55600466	2.31312	0.0564962	promoter|chr19:56110374-56111955	ZNF524	0.366263	Jurkat_anti-CD3_PMA_4hr-Engreitz
Mast	chr19_56314355_56314855	2.07749	0.0710048	promoter|chr19:56825683-56826874	ZSCAN5A	0.413879	THP_pmaLPS_ATAC_48h
Mast	chr19_56671591_56672091	2.00909	0.0828728	promoter|chr19:57182873-57183496	ZNF835	0.123312	CD14-positive_monocyte_treated_with_RPMI_d6-Novakovic2016
Mast	chr19_57632855_57633355	2.4173	0.06359	promoter|chr19:58144253-58144784	ZNF211	0.115369	CD14-positive_monocyte_treated_with_RPMI_1h-Novakovic2016
Mast	chr19_57727389_57727889	2.10799	0.0751971	promoter|chr19:58238340-58239242	ZNF671	0.16675	THP-1_macrophage-VanBortle2017
Mast	chr19_58182707_58183207	2.08591	0.0807324	promoter|chr19:58693905-58695389	ZNF274	0.356573	THP-1_macrophage-VanBortle2017
Mast	chr19_58401088_58401588	2.75006	0.0408623	intergenic|chr19:58912506-58913006	RNF225	0.153815	Jurkat-Engreitz
Mast	chr19_58475842_58476342	2.12734	0.0871657	promoter|chr19:58987128-58987780	ZNF446	0.345818	Jurkat_anti-CD3_PMA_4hr-Engreitz
Mast	chr19_58519705_58520205	2.82892	0.0238672	promoter|chr19:59030416-59031419	ZBTB45	0.294641	U937-Engreitz
Mast	chr20_266871_267371	1.76785	0.0710601	intergenic|chr20:247127-248260	DEFB132	0.064815	T-cell-ENCODE
Mast	chr20_297236_297736	1.94974	0.0970861	promoter|chr20:277927-278851	C20orf96	0.52586	CD14-positive_monocyte_treated_with_RPMI_d6-Novakovic2016
Mast	chr20_653245_653745	1.90023	0.0943086	promoter|chr20:633129-634544	SRXN1	0.333573	CD14-positive_monocyte_treated_with_LPS_4h-Novakovic2016
Mast	chr20_1392867_1393367	2.61314	0.0564962	promoter|chr20:1373513-1374066	FKBP1A-SDCBP2	0.302325	natural_killer_cell-Corces2016
Mast	chr20_2102648_2103148	1.804	0.0876703	promoter|chr20:2082277-2083636	STK35	0.538182	breast_epithelium-ENCODE
Mast	chr20_4814121_4814621	1.71374	0.0936852	genic|chr20:4794334-4796063	RASSF2	0.560119	CD8-positive_alpha-beta_T_cell-ENCODE
Mast	chr20_5112724_5113224	1.96846	0.0905243	promoter|chr20:5093016-5093986	TMEM230	0.224778	pancreas-Roadmap
Mast	chr20_5119240_5119740	1.958	0.092513	promoter|chr20:5099981-5100803	PCNA-AS1	0.356233	Jurkat-Engreitz
Mast	chr20_20052251_20052751	2.19643	0.0685751	promoter|chr20:20032907-20033502	CFAP61	0.442299	CD8-positive_alpha-beta_T_cell-Corces2016
Mast	chr20_24992523_24993023	2.07958	0.0975779	promoter|chr20:24973175-24974511	APMAP	0.342936	CD19-positive_B_cell-Roadmap
Mast	chr20_31951876_31952376	2.60577	0.048363	promoter|chr20:30539179-30540186	PDRG1	0.211985	CD34-positive_mobilized-Roadmap
Mast	chr20_33992957_33993457	2.25326	0.0898537	promoter|chr20:32580737-32582591	RALY	0.597255	CD14-positive_monocyte_treated_with_RPMI_d1-Novakovic2016
Mast	chr20_34709500_34710000	2.32382	0.0591235	genic|chr20:33296256-33298200	TP53INP2	0.219977	CD4-positive_helper_T_cell-Corces2016
Mast	chr20_34875994_34876494	2.13841	0.0858651	promoter|chr20:33463258-33464672	ACSS2	0.336391	CD14-positive_monocytes-Roadmap
Mast	chr20_36064566_36065066	2.25083	0.0783274	intergenic|chr20:34652443-34653407	NORAD	0.150211	CD14-positive_monocyte_treated_with_LPS_d6-Novakovic2016
Mast	chr20_38033242_38033742	2.52511	0.0534864	promoter|chr20:36661260-36662701	RPRD1B	0.359036	CD4-positive_helper_T_cell-ENCODE
Mast	chr20_38472382_38472882	2.65385	0.0534864	promoter|chr20:37101071-37102162	RALGAPB	0.461673	pancreas-Roadmap
Mast	chr20_41618246_41618746	2.33533	0.0807324	promoter|chr20:40246883-40247674	CHD6	0.282322	H7
Mast	chr20_45436767_45437267	2.03261	0.0649713	intergenic|chr20:44065167-44065953	PIGT	0.023718	CD8-positive_alpha-beta_T_cell-ENCODE
Mast	chr20_49188255_49188755	2.16218	0.0668404	promoter|chr20:47803092-47805504	STAU1	0.353126	thymus_fetal-Roadmap
Mast	chr20_49812384_49812884	2.28269	0.0725362	promoter|chr20:48428766-48430059	SLC9A8	0.378265	CD14-positive_monocyte_treated_with_BG_d6-Novakovic2016
Mast	chr20_50153649_50154149	2.79307	0.0305354	promoter|chr20:48769640-48770585	TMEM189	0.262673	CD14-positive_monocyte_treated_with_RPMI_1h-Novakovic2016
Mast	chr20_53594118_53594618	2.13189	0.092513	intergenic|chr20:52210045-52211253	LOC105372672	0.300892	spleen-ENCODE
Mast	chr20_58309439_58309939	2.12495	0.0930132	promoter|chr20:56883793-56885450	PPP4R1L	0.309928	dendritic_cell_treated_with_Lipopolysaccharide_100_ng-mL_for_2_hour-Garber2017
Mast	chr20_58388860_58389360	2.18491	0.0769352	promoter|chr20:56963900-56964796	VAPB	0.379279	dendritic_cell_treated_with_Lipopolysaccharide_100_ng-mL_for_6_hour-Garber2017
Mast	chr20_62143171_62143671	1.7447	0.0913837	promoter|chr20:60717490-60719025	PSMA7	0.462232	CD14-positive_monocyte_treated_with_RPMI_1h-Novakovic2016
Mast	chr20_62603500_62604000	1.97563	0.0905447	intergenic|chr20:61199702-61201219	C20orf166-AS1	0.209087	dendritic_cell_treated_with_Lipopolysaccharide_100_ng-mL_for_4_hour-Garber2017
Mast	chr20_62642148_62642648	1.63418	0.0910286	promoter|chr20:61273546-61274094	SLCO4A1	0.188702	U937-Engreitz
Mast	chr20_62794003_62794503	1.95514	0.091521	promoter|chr20:61425108-61428254	MRGBP	0.404658	CD56-positive_natural_killer_cells-Roadmap
Mast	chr20_62861760_62862260	2.37898	0.0583641	promoter|chr20:61492408-61493690	TCFL5	0.129734	CD14-positive_monocyte_treated_with_LPS_d6-Novakovic2016
Mast	chr20_63941634_63942134	1.93704	0.0708402	genic|chr20:62572633-62573471	UCKL1	0.044361	H7
Mast	chr21_31558925_31559425	2.04777	0.0683694	promoter|chr21:32930604-32932793	TIAM1	0.349227	H9-Roadmap
Mast	chr21_32727745_32728245	2.23287	0.0700315	promoter|chr21:34099394-34100674	SYNJ1	0.439714	dendritic_cell_treated_with_Lipopolysaccharide_0_ng-mL_for_0_hour-Garber2017
Mast	chr21_33491506_33492006	2.13853	0.0729075	promoter|chr21:34863528-34864360	DNAJC28	0.162533	iPS_DF_19.11_Cell_Line-Roadmap
Mast	chr21_36156155_36156655	2.22988	0.0629295	promoter|chr21:37528356-37529669	CBR3-AS1	0.368938	spleen-ENCODE
Mast	chr21_42009755_42010255	2.15234	0.0872426	promoter|chr21:43429894-43431185	ZBTB21	0.526488	CD14-positive_monocyte_treated_with_RPMI_d6-Novakovic2016
Mast	chr21_43938973_43939473	1.67223	0.0979144	genic|chr21:45358787-45359287	AATBC	0.024701	BJAB_anti-IgM_anti-CD40_4hr-Engreitz
Mast	chr22_17084599_17085099	2.26284	0.0774988	promoter|chr22:17565491-17566710	IL17RA	0.425019	CD14-positive_monocyte_treated_with_RPMI_d6-Novakovic2016
Mast	chr22_17980511_17981011	1.78875	0.0979653	intergenic|chr22:18463252-18464034	MICAL3	0.017551	B_cell-ENCODE
Mast	chr22_19478932_19479432	1.76076	0.0838453	promoter|chr22:19466488-19467598	UFD1	0.437306	THP_pmaLPS_ATAC_96h
Mast	chr22_20020784_20021284	2.61382	0.0441349	promoter|chr22:20008296-20009234	TANGO2	0.388848	CD14-positive_monocyte_treated_with_BG_1h-Novakovic2016
Mast	chr22_20117097_20117597	2.49424	0.0534864	promoter|chr22:20104468-20105196	TRMT2A	0.317609	CD14-positive_monocyte_treated_with_BG_4h-Novakovic2016
Mast	chr22_20429102_20429602	1.82884	0.0729075	genic|chr22:20783392-20785928	SCARF2	0.037427	CD56-positive_natural_killer_cells-Roadmap
Mast	chr22_20495697_20496197	1.94017	0.0930106	promoter|chr22:20849820-20851318	KLHL22	0.379166	H9-Roadmap
Mast	chr22_23717097_23717597	2.33222	0.0641787	promoter|chr22:24058944-24059860	GUSBP11	0.231822	CD14-positive_monocyte_treated_with_BG_d6-Novakovic2016
Mast	chr22_23786606_23787106	1.93597	0.0716994	promoter|chr22:24128867-24129742	SMARCB1	0.297992	dendritic_cell_treated_with_Lipopolysaccharide_100_ng-mL_for_6_hour-Garber2017
Mast	chr22_24011035_24011535	2.03238	0.0902025	promoter|chr22:24407506-24408014	CABIN1	0.359006	THP_pmaLPS_ATAC_2h
Mast	chr22_26589933_26590433	1.83355	0.0885972	promoter|chr22:26985149-26986404	TPST2	0.28624	THP_pmaLPS_ATAC_1h
Mast	chr22_26645255_26645755	1.92441	0.0710336	intergenic|chr22:27040924-27041817	MIAT	0.061087	H9-Roadmap
Mast	chr22_28883058_28883558	2.08943	0.0807324	intergenic|chr22:29278791-29280264	ZNRF3-AS1	0.058777	breast_epithelium-ENCODE
Mast	chr22_29388372_29388872	1.97278	0.0828728	promoter|chr22:29783874-29784822	AP1B1	0.221516	CD14-positive_monocyte_treated_with_BG_d1-Novakovic2016
Mast	chr22_29603794_29604294	1.72556	0.0854943	promoter|chr22:29999168-30000161	NF2	0.451702	CD14-positive_monocyte_treated_with_RPMI_4h-Novakovic2016
Mast	chr22_30270858_30271358	2.35307	0.0570455	intergenic|chr22:30666553-30667270	OSM	0.186306	CD14-positive_monocyte_treated_with_LPS_4h-Novakovic2016
Mast	chr22_30326815_30327315	2.17323	0.092513	promoter|chr22:30722337-30723319	TBC1D10A	0.175784	dendritic_cell_treated_with_Lipopolysaccharide_100_ng-mL_for_1_hour-Garber2017
Mast	chr22_30591944_30592444	2.36271	0.0685751	promoter|chr22:30987677-30988436	PES1	0.38318	THP_pmaLPS_ATAC_2h
Mast	chr22_35299931_35300431	2.27389	0.0943086	promoter|chr22:35695546-35696885	TOM1	0.411107	dendritic_cell_treated_with_Lipopolysaccharide_100_ng-mL_for_2_hour-Garber2017
Mast	chr22_36387809_36388309	2.23879	0.0700315	promoter|chr22:36782459-36784583	MYH9	0.474557	dendritic_cell_treated_with_Lipopolysaccharide_100_ng-mL_for_6_hour-Garber2017
Mast	chr22_37242329_37242829	2.05445	0.092513	genic|chr22:37638124-37638928	RAC2	0.268799	CD14-positive_monocyte-Novakovic2016
Mast	chr22_37745871_37746371	2.48771	0.0629295	promoter|chr22:38141930-38142680	TRIOBP	0.15687	CD14-positive_monocyte_treated_with_BG_1h-Novakovic2016
Mast	chr22_39319430_39319930	2.23804	0.0807324	promoter|chr22:39714798-39716626	RPL3	0.329816	adrenal_gland_fetal-ENCODE
Mast	chr22_40346230_40346730	2.23772	0.0472656	promoter|chr22:40742253-40742882	ADSL	0.164098	THP-1_macrophage-VanBortle2017
Mast	chr22_40856758_40857258	2.20049	0.0870808	promoter|chr22:41252558-41253334	XPNPEP3	0.325257	THP_pmaLPS_ATAC_120h
Mast	chr22_41381217_41381717	1.98207	0.0970861	promoter|chr22:41776974-41778625	TEF	0.3833	breast_epithelium-ENCODE
Mast	chr22_41446657_41447157	2.42907	0.0668404	promoter|chr22:41842628-41844854	TOB2	0.395562	thymus_fetal-Roadmap
Mast	chr22_41800357_41800857	2.25787	0.0629295	promoter|chr22:42195673-42196998	CCDC134	0.241263	CD14-positive_monocyte_treated_with_RPMI_1h-Novakovic2016
Mast	chr22_41832711_41833211	2.06581	0.0841868	promoter|chr22:42228087-42229453	SREBF2	0.387729	H9-Roadmap
Mast	chr22_42070662_42071162	2.27936	0.0783274	promoter|chr22:42465925-42467160	NAGA	0.37317	CD14-positive_monocyte_treated_with_RPMI_d1-Novakovic2016
Mast	chr22_42500287_42500787	1.90538	0.0879496	promoter|chr22:42895847-42896946	SERHL	0.153996	CD14-positive_monocyte_treated_with_LPS_d6-Novakovic2016
Mast	chr22_42519593_42520093	2.60191	0.0408623	promoter|chr22:42915579-42917336	RRP7A	0.178337	HepG2-Roadmap
Mast	chr22_43812111_43812611	2.14658	0.0799199	promoter|chr22:44207967-44208543	EFCAB6	0.191829	CD14-positive_monocyte_treated_with_RPMI_d6-Novakovic2016
Mast	chr22_46013381_46013881	2.25515	0.0649713	intergenic|chr22:46409088-46410471	LOC730668	0.19888	small_intestine_fetal-Roadmap
Mast	chr22_46035652_46036152	1.84068	0.0930132	intergenic|chr22:46430905-46433075	LINC00899	0.197934	T-cell-ENCODE
Mast	chr22_50474877_50475377	2.36176	0.0564962	promoter|chr22:50913250-50913780	SBF1	0.137519	CD14-positive_monocyte_treated_with_RPMI_1h-Novakovic2016
Mast	chrX_1507581_1508081	2.4198	0.0558714	genic|chrX:1626182-1627508	P2RY8	0.033398	CD56-positive_natural_killer_cells-Roadmap
Mast	chrX_3743764_3744264	2.21928	0.081237	intergenic|chrX:3661765-3662595	PRKX	0.078139	CD8-positive_alpha-beta_T_cell-Corces2016
Mast	chrX_47193529_47194029	2.15419	0.0910286	promoter|chrX:47052590-47053666	UBA1	0.206821	THP1-Engreitz
Mast	chrX_53683932_53684432	2.03767	0.0784785	genic|chrX:53710063-53711610	HUWE1	0.52997	CD34-positive_mobilized-Roadmap
Mast	chrX_63754955_63755455	2.29433	0.0570455	promoter|chrX:62974648-62975361	ARHGEF9	0.681547	CD14-positive_monocyte_treated_with_LPS_d6-Novakovic2016
Mast	chrX_110317781_110318281	1.99963	0.0751971	promoter|chrX:109560534-109561632	AMMECR1	0.526727	CD14-positive_monocyte_treated_with_RPMI_d1-Novakovic2016
Mast	chrX_119574231_119574731	1.82591	0.0915374	promoter|chrX:118707980-118708679	UBE2A	0.327215	CD14-positive_monocyte_treated_with_RPMI_4h-Novakovic2016
Mast	chrX_135004017_135004517	1.98378	0.0801595	intergenic|chrX:134138034-134138534	SMIM10	0.077349	CD14-positive_monocyte_treated_with_LPS_d6-Novakovic2016
Mast	chrX_135052048_135052548	1.94957	0.0741131	promoter|chrX:134185102-134186497	FAM127B	0.358702	breast_epithelium-ENCODE
Mast	chrX_135521598_135522098	2.07959	0.0856098	promoter|chrX:134654151-134656179	INTS6L	0.340607	body_of_pancreas-ENCODE
Mast	chrX_149938287_149938787	2.19592	0.0827356	promoter|chrX:149106466-149109112	MTMR1	0.315392	large_intestine_fetal-Roadmap
Mast	chrX_152830595_152831095	2.45415	0.0564962	promoter|chrX:151999051-151999760	CETN2	0.428205	THP_pmaLPS_ATAC_0h
Mast	chrX_154409116_154409616	2.06589	0.0668404	genic|chrX:153637164-153638076	TAZ	0.186959	CD14-positive_monocyte_treated_with_LPS_1h-Novakovic2016
Mast	chrX_154516110_154516610	2.03436	0.0806531	promoter|chrX:153743266-153745617	FAM3A	0.391764	pancreas-Roadmap
CD8T	chr1_10525064_10525564	2.27661	0.0401465	genic|chr1:10585192-10585692	PEX14	0.022581	natural_killer_cell-Corces2016
CD8T	chr3_15467079_15467579	2.2637	0.0401465	genic|chr3:15508669-15509835	COLQ	0.023217	natural_killer_cell-Corces2016
CD8T	chr3_144128225_144128725	1.94312	0.0818118	intergenic|chr3:143846357-143847715	C3orf58	0.028037	GM12878-Roadmap
CD8T	chr4_1191451_1191951	1.70711	0.0903996	intergenic|chr4:1185173-1187066	SPON2	0.054284	body_of_pancreas-ENCODE
CD8T	chr4_142846179_142846679	1.6557	0.0961963	promoter|chr4:143766380-143768839	INPP4B	0.194661	thymus_fetal-Roadmap
CD8T	chr6_15021759_15022259	1.71903	0.0903996	intergenic|chr6:15021726-15022936	JARID2-AS1	0.022069	iPS_DF_19.11_Cell_Line-Roadmap
CD8T	chr6_152634687_152635187	2.16101	0.0916467	genic|chr6:152955867-152956829	SYNE1	0.131344	CD56-positive_natural_killer_cells-Roadmap
CD8T	chr8_141157027_141157527	2.5214	0.00079516	genic|chr8:142167018-142167937	DENND3	0.052602	small_intestine_fetal-Roadmap
CD8T	chr10_33005553_33006053	1.65352	0.0894981	intergenic|chr10:33294200-33294700	ITGB1	0.080491	U937_LPS_4hr-Engreitz
CD8T	chr11_12109529_12110029	1.65484	0.0916467	intergenic|chr11:12131061-12131561	MICAL2	0.029073	small_intestine_fetal-Roadmap
CD8T	chr11_86486507_86487007	2.21548	0.0401465	genic|chr11:86197614-86198114	ME3	0.031211	natural_killer_cell-Corces2016
CD8T	chr12_52566946_52567446	1.85983	0.0853506	genic|chr12:52960101-52961626	KRT74	0.235179	CD56-positive_natural_killer_cells-Roadmap
CD8T	chr17_10114522_10115022	1.98936	0.0401465	intergenic|chr17:10017487-10018969	GAS7	0.066291	CD56-positive_natural_killer_cells-Roadmap
CD8T	chr20_38776271_38776771	2.14798	0.0401465	intergenic|chr20:37404915-37405415	ACTR5	0.018103	natural_killer_cell-Corces2016
CD8T	chr22_23219768_23220268	1.6611	0.0829565	genic|chr22:23562029-23562994	FBXW4P1	0.085221	THP_pmaLPS_ATAC_0h
CD8T	chr22_26628751_26629251	1.75871	0.0930642	genic|chr22:27024262-27025153	CRYBA4	0.057729	CD56-positive_natural_killer_cells-Roadmap
Pericyte	chr1_9234392_9234892	2.03391	0.0918182	promoter|chr1:9294197-9295590	H6PD	0.365827	CD14-positive_monocyte_treated_with_RPMI_d1-Novakovic2016
Pericyte	chr1_54886986_54887486	2.56088	0.0369547	promoter|chr1:55351488-55353906	DHCR24	0.323045	Karpas-422-ENCODE
Pericyte	chr1_234963120_234963620	2.25947	0.00469237	promoter|chr1:235097735-235099996	LOC101927851	0.394918	Karpas-422-ENCODE
Pericyte	chr1_234997172_234997672	2.29839	0.0918182	intergenic|chr1:235132938-235133438	LOC101927851	0.026231	breast_epithelium-ENCODE
Pericyte	chr2_74002441_74002941	2.31827	0.0971418	genic|chr2:74229179-74229995	TET3	0.048733	CD4-positive_helper_T_cell-Corces2016
Pericyte	chr2_102238309_102238809	2.6035	0.00456505	genic|chr2:102854571-102855283	IL18R1	0.016932	CD14-positive_monocyte_treated_with_RPMI_4h-Novakovic2016
Pericyte	chr3_11643660_11644160	2.16291	0.0991048	genic|chr3:11683027-11685698	VGLL4	0.075363	adrenal_gland_fetal-ENCODE
Pericyte	chr3_55160463_55160963	2.56532	0.00456505	intergenic|chr3:55194441-55194941	WNT5A	0.044925	THP-1_macrophage-VanBortle2017
Pericyte	chr8_48430228_48430728	2.37676	0.0918182	intergenic|chr8:49342842-49344073	SNAI2	0.0328	iPS_DF_19.11_Cell_Line-Roadmap
Pericyte	chr9_133239007_133239507	1.95157	0.0489325	intergenic|chr9:136113551-136114937	ABO	0.031618	adrenal_gland_fetal-ENCODE
Pericyte	chr11_60951974_60952474	1.81798	0.0991048	promoter|chr11:60718533-60720406	SLC15A3	0.38673	CD14-positive_monocyte_treated_with_BG_d6-Novakovic2016
Pericyte	chr11_68257346_68257846	2.05874	0.0918182	intergenic|chr11:68024672-68025496	C11orf24	0.021975	iPS_DF_19.11_Cell_Line-Roadmap
Pericyte	chr12_122400398_122400898	2.10897	0.0918182	genic|chr12:122884508-122885406	CLIP1-AS1	0.220175	THP_pmaLPS_ATAC_2h
Pericyte	chr13_48038102_48038602	2.02502	0.0489325	promoter|chr13:48611285-48612471	NUDT15	0.513238	iPS_DF_19.11_Cell_Line-Roadmap
Pericyte	chr14_60649303_60649803	2.57185	0.0322581	promoter|chr14:61114970-61116736	SIX1	0.120414	HepG2-Roadmap
Pericyte	chr15_67109523_67110023	2.26972	0.0489325	genic|chr15:67401827-67402327	LOC102723493	0.022373	CD14-positive_monocyte_treated_with_LPS_4h-Novakovic2016
Pericyte	chr16_31105600_31106100	2.1469	0.0918182	intergenic|chr16:31116999-31117499	BCKDK	0.081342	U937_LPS_4hr-Engreitz
Pericyte	chr16_46973505_46974005	2.04481	0.0918182	promoter|chr16:47006315-47008726	DNAJA2	0.515776	CD3-positive_T_cell-Roadmap
Pericyte	chr19_54164618_54165118	2.19553	0.0877734	genic|chr19:54668256-54668917	LENG1	0.024682	iPS_DF_19.11_Cell_Line-Roadmap
Pericyte	chr21_41678898_41679398	2.01048	0.0918182	promoter|chr21:43097604-43099938	LINC00111	0.204312	body_of_pancreas-ENCODE
Pericyte	chrX_47193529_47194029	2.37413	0.0918182	promoter|chrX:47052590-47053666	UBA1	0.206821	THP1-Engreitz
Neutrophil	chr17_59837491_59837991	1.74757	0.094204	genic|chr17:57914512-57915922	PTRH2	0.074035	dendritic_cell_treated_with_Lipopolysaccharide_0_ng-mL_for_0_hour-Garber2017
ILCs	chr1_109619502_109620002	3.0471	0.0780847	promoter|chr1:110162100-110163940	AMPD2	0.21788	pancreas-Roadmap
ILCs	chr3_101561581_101562081	2.79152	0.0580924	promoter|chr3:101280429-101281027	TRMT10C	0.232774	THP_pmaLPS_ATAC_12h
ILCs	chr3_120094823_120095323	3.06381	0.0716261	promoter|chr3:119812566-119815048	GSK3B	0.749127	thymus_fetal-Roadmap
ILCs	chr6_87155238_87155738	3.01123	0.0941746	promoter|chr6:87864318-87865951	ZNF292	0.499539	large_intestine_fetal-Roadmap
ILCs	chr9_129823962_129824462	2.91595	0.0674799	promoter|chr9:132586191-132586785	TOR1A	0.151138	CD14-positive_monocyte_treated_with_RPMI_d6-Novakovic2016
ILCs	chr16_67857721_67858221	3.34673	0.0581818	genic|chr16:67891608-67892596	NUTF2	0.182673	THP_pmaLPS_ATAC_24h
ILCs	chr19_40750921_40751421	2.83978	0.0616855	promoter|chr19:41255578-41257935	SNRPA	0.35062	GM12878-Roadmap
Enterocyte	chr1_1213952_1214452	1.13621	0.0745658	promoter|chr1:1147846-1149798	TNFRSF18	0.147725	CD56-positive_natural_killer_cells-Roadmap
Enterocyte	chr1_1216961_1217461	1.64076	0.0105198	genic|chr1:1152034-1152849	TNFRSF4	0.0887	natural_killer_cell-Corces2016
Enterocyte	chr1_1418516_1419016	1.35562	0.0924301	genic|chr1:1353734-1355968	ANKRD65	0.146975	body_of_pancreas-ENCODE
Enterocyte	chr1_2496146_2496646	1.15176	0.0619514	genic|chr1:2426447-2428357	PLCH2	0.04333	OCI-LY7-ENCODE
Enterocyte	chr1_3078823_3079323	2.14042	0.0227566	genic|chr1:2994880-2996107	PRDM16	0.036002	CD34-positive_mobilized-Roadmap
Enterocyte	chr1_3133971_3134471	1.29451	0.0624179	genic|chr1:3050099-3052435	LINC00982	0.020326	body_of_pancreas-ENCODE
Enterocyte	chr1_3313055_3313555	2.50357	0.00237732	genic|chr1:3229345-3230569	LINC00982	0.015097	CD34-positive_mobilized-Roadmap
Enterocyte	chr1_3543294_3543794	1.56044	0.0683381	genic|chr1:3459596-3460312	TPRG1L	0.020358	breast_epithelium-ENCODE
Enterocyte	chr1_3842856_3843356	1.66076	0.0581069	genic|chr1:3759512-3760012	CEP104	0.031872	THP1_LPS_4hr-Engreitz
Enterocyte	chr1_3922134_3922634	2.28989	0.000169639	intergenic|chr1:3838318-3839334	C1orf174	0.031326	MM.1S-ENCODE
Enterocyte	chr1_6291189_6291689	1.54256	0.0647277	genic|chr1:6350189-6351678	GPR153	0.064555	GM12878-Roadmap
Enterocyte	chr1_6348548_6349048	1.10884	0.0460044	genic|chr1:6408063-6409193	HES2	0.052121	Jurkat-Engreitz
Enterocyte	chr1_6555114_6555614	1.23117	0.0508337	promoter|chr1:6613552-6615587	NOL9	0.14696	Karpas-422-ENCODE
Enterocyte	chr1_6560282_6560782	1.33566	0.097314	genic|chr1:6620146-6620791	TAS1R1	0.016792	OCI-LY7-ENCODE
Enterocyte	chr1_7388238_7388738	1.67385	0.058137	intergenic|chr1:7448337-7449137	LINC01672	0.015163	spleen-ENCODE
Enterocyte	chr1_7948953_7949453	1.32784	0.0431982	intergenic|chr1:8008857-8009555	TNFRSF9	0.058061	CD8-positive_alpha-beta_T_cell-ENCODE
Enterocyte	chr1_7993440_7993940	1.51456	0.0621695	intergenic|chr1:8053432-8054585	ERRFI1	0.021861	GM12878-Roadmap
Enterocyte	chr1_7994003_7994503	1.57885	0.0389834	intergenic|chr1:8053432-8054585	ERRFI1	0.021861	GM12878-Roadmap
Enterocyte	chr1_8004009_8004509	1.01523	0.0861525	intergenic|chr1:8064387-8065342	SLC45A1	0.083144	breast_epithelium-ENCODE
Enterocyte	chr1_8047089_8047589	1.50659	0.0847377	intergenic|chr1:8107138-8108336	ERRFI1	0.029643	dendritic_cell_treated_with_Lipopolysaccharide_100_ng-mL_for_30_minute-Garber2017
Enterocyte	chr1_8121223_8121723	1.25928	0.0150698	intergenic|chr1:8180810-8181823	ERRFI1	0.039449	adrenal_gland_fetal-ENCODE
Enterocyte	chr1_8224880_8225380	2.08596	0.000168425	intergenic|chr1:8284573-8285552	ERRFI1	0.02167	CD14-positive_monocytes-Roadmap
Enterocyte	chr1_8427499_8427999	1.41125	0.0971582	genic|chr1:8487574-8488518	LOC102724552	0.292315	CD14-positive_monocyte_treated_with_RPMI_d1-Novakovic2016
Enterocyte	chr1_9164910_9165410	1.01967	0.0901797	genic|chr1:9224955-9225613	MIR34AHG	0.035841	breast_epithelium-ENCODE
Enterocyte	chr1_9639221_9639721	1.90597	0.0257983	intergenic|chr1:9699232-9700222	PIK3CD-AS1	0.022445	thymus_fetal-Roadmap
Enterocyte	chr1_9644626_9645126	1.61395	0.0804426	intergenic|chr1:9704690-9705491	PIK3CD-AS1	0.065218	THP1-Engreitz
Enterocyte	chr1_9659281_9659781	1.39749	0.0932115	genic|chr1:9719378-9719878	PIK3CD	0.01947	THP1-Engreitz
Enterocyte	chr1_9704618_9705118	1.39498	0.0811507	genic|chr1:9764359-9765176	PIK3CD-AS2	0.047521	CD14-positive_monocyte_treated_with_RPMI_4h-Novakovic2016
Enterocyte	chr1_9836351_9836851	1.26797	0.00993169	intergenic|chr1:9896407-9896907	CLSTN1	0.056726	BJAB_anti-IgM_anti-CD40_4hr-Engreitz
Enterocyte	chr1_9893145_9893645	1.54307	0.0847872	genic|chr1:9952725-9953680	CTNNBIP1	0.044596	U937_LPS_4hr-Engreitz
Enterocyte	chr1_9904977_9905477	1.48666	0.0531429	genic|chr1:9964872-9965563	CTNNBIP1	0.031899	CD14-positive_monocyte_treated_with_RPMI_4h-Novakovic2016
Enterocyte	chr1_10415295_10415795	1.02954	0.028811	genic|chr1:10474843-10475785	APITD1-CORT	0.145518	CD14-positive_monocyte_treated_with_BG_4h-Novakovic2016
Enterocyte	chr1_10939930_10940430	1.66899	0.00975091	intergenic|chr1:10999608-11001136	TARDBP	0.017428	MM.1S-ENCODE
Enterocyte	chr1_11051773_11052273	1.38899	0.0248554	intergenic|chr1:11111893-11112393	MASP2	0.059013	U937-Engreitz
Enterocyte	chr1_11383999_11384499	1.84873	0.0269694	intergenic|chr1:11444011-11444511	DISP3	0.019314	U937-Engreitz
Enterocyte	chr1_11729631_11730131	1.22524	0.0855797	intergenic|chr1:11789778-11790808	AGTRAP	0.109381	CD14-positive_monocyte-Novakovic2016
Enterocyte	chr1_11740726_11741226	1.51581	0.018473	genic|chr1:11800765-11801265	AGTRAP	0.051462	U937-Engreitz
Enterocyte	chr1_11851439_11851939	1.46156	0.0651835	intergenic|chr1:11911211-11911711	NPPA	0.137123	Jurkat-Engreitz
Enterocyte	chr1_12056280_12056780	2.05755	0.0693445	intergenic|chr1:12116355-12116855	TNFRSF8	0.039953	GM12878-Roadmap
Enterocyte	chr1_12063034_12063534	1.35538	0.0846209	promoter|chr1:12123121-12125060	TNFRSF8	0.179103	GM12878-Roadmap
Enterocyte	chr1_12157248_12157748	1.69165	0.038851	intergenic|chr1:12217315-12218186	TNFRSF1B	0.072816	CD14-positive_monocyte_treated_with_LPS_4h-Novakovic2016
Enterocyte	chr1_12476031_12476531	1.3253	0.0586	genic|chr1:12535581-12536534	DHRS3	0.015497	thymus_fetal-Roadmap
Enterocyte	chr1_12631102_12631602	1.53368	0.0279537	intergenic|chr1:12691044-12691544	AADACL4	0.046257	U937_LPS_4hr-Engreitz
Enterocyte	chr1_13529592_13530092	1.61881	0.0884292	intergenic|chr1:13856184-13856684	LRRC38	0.016707	Jurkat-Engreitz
Enterocyte	chr1_13623317_13623817	1.59351	0.0963091	intergenic|chr1:13949707-13950207	PDPN	0.023455	CD14-positive_monocyte_treated_with_LPS_d1-Novakovic2016
Enterocyte	chr1_13729072_13729572	1.84199	0.0602248	genic|chr1:14055474-14058128	PRDM2	0.076599	OCI-LY7-ENCODE
Enterocyte	chr1_13730289_13730789	1.53372	0.0787763	genic|chr1:14055474-14058128	PRDM2	0.076599	OCI-LY7-ENCODE
Enterocyte	chr1_14403863_14404363	1.88208	0.0331287	intergenic|chr1:14730384-14732162	KAZN	0.018371	H9-Roadmap
Enterocyte	chr1_14732872_14733372	1.5088	0.0788881	genic|chr1:15059379-15060777	KAZN	0.022623	H7
Enterocyte	chr1_15008662_15009162	1.62891	0.0690427	genic|chr1:15334246-15335678	KAZN	0.019943	spleen-ENCODE
Enterocyte	chr1_15140229_15140729	1.38778	0.086754	genic|chr1:15466141-15467001	TMEM51-AS1	0.035394	adrenal_gland_fetal-ENCODE
Enterocyte	chr1_15434643_15435143	1.19099	0.0492697	intergenic|chr1:15761130-15761630	CTRC	0.060933	U937_LPS_4hr-Engreitz
Enterocyte	chr1_16075191_16075691	1.23601	0.0570614	intergenic|chr1:16401679-16402298	FAM131C	0.019977	adrenal_gland_fetal-ENCODE
Enterocyte	chr1_16926479_16926979	2.37875	0.00464678	genic|chr1:17252982-17254658	CROCC	0.092087	thymus_fetal-Roadmap
Enterocyte	chr1_17023085_17023585	1.56549	0.0809672	genic|chr1:17349508-17350008	ATP13A2	0.030214	CD14-positive_monocyte_treated_with_RPMI_d6-Novakovic2016
Enterocyte	chr1_17365206_17365706	1.16937	0.0964626	intergenic|chr1:17691742-17692242	PADI6	0.033317	U937-Engreitz
Enterocyte	chr1_17630911_17631411	1.32243	0.0996641	genic|chr1:17956445-17957875	ARHGEF10L	0.087567	dendritic_cell_treated_with_Lipopolysaccharide_100_ng-mL_for_1_hour-Garber2017
Enterocyte	chr1_18417262_18417762	2.2169	0.0146678	intergenic|chr1:18743659-18744800	KLHDC7A	0.015124	H7
Enterocyte	chr1_19398323_19398823	1.23767	0.0831421	genic|chr1:19724802-19725302	NBL1	0.03295	THP_pmaLPS_ATAC_12h
Enterocyte	chr1_19687925_19688425	1.52387	0.0727398	genic|chr1:20014035-20015804	HTR6	0.044674	T-cell-ENCODE
Enterocyte	chr1_19711376_19711876	1.74111	0.0690061	genic|chr1:20037285-20038055	HTR6	0.038602	GM12878-Roadmap
Enterocyte	chr1_19758259_19758759	2.12243	0.0189886	genic|chr1:20084740-20085240	TMCO4	0.016795	adrenal_gland_fetal-ENCODE
Enterocyte	chr1_19925136_19925636	1.72921	0.000762535	intergenic|chr1:20251609-20252227	PLA2G2E	0.137286	HepG2-Roadmap
Enterocyte	chr1_19926572_19927072	1.71755	0.00688526	intergenic|chr1:20253028-20253969	PLA2G2E	0.13688	HepG2-Roadmap
Enterocyte	chr1_19981359_19981859	1.44512	0.00203745	intergenic|chr1:20307750-20309167	PLA2G2A	0.16627	large_intestine_fetal-Roadmap
Enterocyte	chr1_20008394_20008894	1.44316	0.0345476	intergenic|chr1:20334829-20335799	PLA2G2A	0.018216	pancreas-Roadmap
Enterocyte	chr1_20061844_20062344	2.07009	0.0408954	intergenic|chr1:20388337-20388837	PLA2G5	0.02679	U937_LPS_4hr-Engreitz
Enterocyte	chr1_20080974_20081474	1.479	0.0901081	genic|chr1:20407441-20407941	PLA2G5	0.016222	CD14-positive_monocyte_treated_with_RPMI_d6-Novakovic2016
Enterocyte	chr1_20165637_20166137	1.21796	0.0634966	genic|chr1:20491843-20492798	UBXN10-AS1	0.043904	THP_pmaLPS_ATAC_72h
Enterocyte	chr1_20171480_20171980	1.72605	0.0133594	genic|chr1:20497873-20498373	PLA2G2C	0.146098	BJAB_anti-IgM_anti-CD40_4hr-Engreitz
Enterocyte	chr1_20359430_20359930	0.796866	0.0972844	genic|chr1:20685071-20687957	LINC01141	0.028027	OCI-LY7-ENCODE
Enterocyte	chr1_21100588_21101088	1.47686	0.0895715	genic|chr1:21426555-21427400	EIF4G3	0.021649	THP1-Engreitz
Enterocyte	chr1_21383474_21383974	1.71403	0.0474775	intergenic|chr1:21709887-21710955	NBPF3	0.015719	Karpas-422-ENCODE
Enterocyte	chr1_21453907_21454407	0.937105	0.0944017	genic|chr1:21780294-21780794	NBPF3	0.034462	Jurkat_anti-CD3_PMA_4hr-Engreitz
Enterocyte	chr1_21516253_21516753	1.65216	0.0713347	genic|chr1:21842810-21843310	ALPL	0.064849	Karpas-422-ENCODE
Enterocyte	chr1_21517242_21517742	1.82185	0.0381001	genic|chr1:21843452-21846172	ALPL	0.285673	Karpas-422-ENCODE
Enterocyte	chr1_21673376_21673876	1.28918	0.0286063	intergenic|chr1:21999679-22000179	RAP1GAP	0.08201	THP_pmaLPS_ATAC_2h
Enterocyte	chr1_21787946_21788446	1.06312	0.07847	intergenic|chr1:22114561-22115061	USP48	0.029695	breast_epithelium-ENCODE
Enterocyte	chr1_22494111_22494611	1.60465	0.0735238	genic|chr1:22820583-22821873	ZBTB40	0.028797	MM.1S-ENCODE
Enterocyte	chr1_23010656_23011156	2.23869	0.00241117	genic|chr1:23337178-23338053	C1orf234	0.075599	dendritic_cell_treated_with_Lipopolysaccharide_100_ng-mL_for_4_hour-Garber2017
Enterocyte	chr1_23393544_23394044	1.82542	0.045316	genic|chr1:23720124-23720948	ZNF436-AS1	0.039007	spleen-ENCODE
Enterocyte	chr1_23394080_23394580	1.70342	0.0716465	genic|chr1:23720124-23720948	ZNF436-AS1	0.039007	spleen-ENCODE
Enterocyte	chr1_23475043_23475543	1.74373	0.035362	genic|chr1:23801500-23802000	ASAP3	0.018293	breast_epithelium-ENCODE
Enterocyte	chr1_23578236_23578736	1.59065	0.0813997	intergenic|chr1:23902792-23905239	ID3	0.064984	Karpas-422-ENCODE
Enterocyte	chr1_23611920_23612420	1.54965	0.0467589	intergenic|chr1:23938114-23941601	MDS2	0.107502	OCI-LY7-ENCODE
Enterocyte	chr1_23614111_23614611	1.2166	0.0285446	intergenic|chr1:23938114-23941601	MDS2	0.107502	OCI-LY7-ENCODE
Enterocyte	chr1_23628819_23629319	1.28045	0.0400704	genic|chr1:23955331-23956252	MDS2	0.043865	CD19-positive_B_cell-Roadmap
Enterocyte	chr1_23727778_23728278	1.18293	0.0893948	intergenic|chr1:24054325-24055762	ELOA	0.069119	CD19-positive_B_cell-Roadmap
Enterocyte	chr1_24203406_24203906	1.76855	0.0439242	genic|chr1:24529668-24530882	LOC284632	0.065015	MM.1S-ENCODE
Enterocyte	chr1_24317004_24317504	1.10902	0.069676	intergenic|chr1:24643557-24644057	GRHL3	0.016875	breast_epithelium-ENCODE
Enterocyte	chr1_24384195_24384695	1.82465	0.00692478	genic|chr1:24710633-24711372	IFNLR1	0.019908	CD14-positive_monocytes-Roadmap
Enterocyte	chr1_24928627_24929127	1.6517	0.00631806	genic|chr1:25255073-25257069	RUNX3	0.076005	dendritic_cell_treated_with_Lipopolysaccharide_100_ng-mL_for_2_hour-Garber2017
Enterocyte	chr1_24930123_24930623	0.939084	0.0966025	genic|chr1:25256152-25257052	RUNX3	0.081691	CD14-positive_monocyte_treated_with_LPS_d6-Novakovic2016
Enterocyte	chr1_24953947_24954447	1.60997	0.0645371	genic|chr1:25280616-25282165	RUNX3	0.018734	CD3-positive_T_cell-Roadmap
Enterocyte	chr1_24954481_24954981	2.16488	0.00184386	genic|chr1:25280616-25282165	RUNX3	0.018734	CD3-positive_T_cell-Roadmap
Enterocyte	chr1_24964975_24965475	1.36863	0.045408	promoter|chr1:25291107-25292140	RUNX3	0.191207	MM.1S-ENCODE
Enterocyte	chr1_25775427_25775927	1.21922	0.0529684	genic|chr1:26101027-26102444	SELENON	0.026284	thymus_fetal-Roadmap
Enterocyte	chr1_25990649_25991149	1.36523	0.0705028	genic|chr1:26317217-26317925	PAFAH2	0.115783	natural_killer_cell-Corces2016
Enterocyte	chr1_26094663_26095163	1.47577	0.0502786	intergenic|chr1:26420379-26421781	PDIK1L	0.017668	body_of_pancreas-ENCODE
Enterocyte	chr1_26291481_26291981	1.46112	0.08985	genic|chr1:26614637-26618407	UBXN11	0.178897	OCI-LY7-ENCODE
Enterocyte	chr1_26373729_26374229	1.8542	0.00416439	intergenic|chr1:26700305-26700805	ZNF683	0.020795	THP_pmaLPS_ATAC_12h
Enterocyte	chr1_26374983_26375483	1.69045	0.0337893	intergenic|chr1:26701520-26702020	ZNF683	0.016679	CD3-positive_T_cell-Roadmap
Enterocyte	chr1_26385906_26386406	1.21131	0.0874638	intergenic|chr1:26712001-26712772	ZNF683	0.038683	THP_pmaLPS_ATAC_0h
Enterocyte	chr1_26744606_26745106	1.37695	0.0909211	genic|chr1:27069862-27071548	PIGV	0.044424	MM.1S-ENCODE
Enterocyte	chr1_26799346_26799846	1.42822	0.0475828	intergenic|chr1:27125913-27127275	ZDHHC18	0.025478	CD8-positive_alpha-beta_T_cell-ENCODE
Enterocyte	chr1_26811014_26811514	1.86703	0.0408917	intergenic|chr1:27136484-27138038	ZDHHC18	0.02562	CD8-positive_alpha-beta_T_cell-ENCODE
Enterocyte	chr1_26961810_26962310	1.57372	0.0157002	intergenic|chr1:27288218-27288718	KDF1	0.037854	U937-Engreitz
Enterocyte	chr1_27521266_27521766	0.976352	0.09683	intergenic|chr1:27847854-27849361	WASF2	0.073584	CD4-positive_helper_T_cell-Corces2016
Enterocyte	chr1_27627024_27627524	1.63136	0.0533042	genic|chr1:27952408-27954006	FGR	0.046476	CD56-positive_natural_killer_cells-Roadmap
Enterocyte	chr1_27864231_27864731	1.78874	0.0232863	intergenic|chr1:28190307-28191182	THEMIS2	0.158591	dendritic_cell_treated_with_Lipopolysaccharide_0_ng-mL_for_0_hour-Garber2017
Enterocyte	chr1_27885513_27886013	1.72005	0.0225906	genic|chr1:28211112-28212593	THEMIS2	0.088849	dendritic_cell_treated_with_Lipopolysaccharide_100_ng-mL_for_30_minute-Garber2017
Enterocyte	chr1_28115164_28115664	1.76392	0.0716763	intergenic|chr1:28441661-28442161	EYA3	0.028488	CD14-positive_monocyte_treated_with_LPS_1h-Novakovic2016
Enterocyte	chr1_28132719_28133219	1.58072	0.0189463	intergenic|chr1:28458444-28459723	EYA3	0.018351	Karpas-422-ENCODE
Enterocyte	chr1_28153116_28153616	1.50028	0.0106148	genic|chr1:28479601-28480101	PTAFR	0.01589	THP_pmaLPS_ATAC_24h
Enterocyte	chr1_28174578_28175078	1.9623	0.0332699	genic|chr1:28501071-28501664	PTAFR	0.106694	CD14-positive_monocyte_treated_with_RPMI_d1-Novakovic2016
Enterocyte	chr1_28175246_28175746	1.50812	0.0415836	genic|chr1:28501117-28501999	PTAFR	0.068471	CD14-positive_monocyte-ENCODE
Enterocyte	chr1_28193682_28194182	1.34755	0.014145	intergenic|chr1:28519849-28520771	PTAFR	0.018968	spleen-ENCODE
Enterocyte	chr1_28315112_28315612	1.27883	0.072978	intergenic|chr1:28640451-28642056	MED18	0.069297	THP_pmaLPS_ATAC_48h
Enterocyte	chr1_28449909_28450409	1.23376	0.0722582	genic|chr1:28776390-28777516	PHACTR4	0.048465	thymus_fetal-Roadmap
Enterocyte	chr1_28515897_28516397	1.57008	0.00314311	intergenic|chr1:28841653-28842828	RCC1	0.058568	THP1_LPS_4hr-Engreitz
Enterocyte	chr1_29356601_29357101	0.840173	0.0996173	intergenic|chr1:29682971-29683633	LINC01756	0.018501	H9-Roadmap
Enterocyte	chr1_30786551_30787051	1.38735	0.0327016	intergenic|chr1:31259112-31259927	MATN1-AS1	0.016911	HepG2-Roadmap
Enterocyte	chr1_30847406_30847906	1.01272	0.0627168	intergenic|chr1:31320232-31320732	SDC3	0.015083	spleen-ENCODE
Enterocyte	chr1_31241266_31241766	1.49325	0.0980045	intergenic|chr1:31714156-31714656	NKAIN1	0.015616	THP1_LPS_4hr-Engreitz
Enterocyte	chr1_31300207_31300707	1.18688	0.0842524	genic|chr1:31773002-31773502	SNRNP40	0.054244	natural_killer_cell-Corces2016
Enterocyte	chr1_31596678_31597178	1.58562	0.0839549	intergenic|chr1:32061809-32062758	TINAGL1	0.035334	CD34-positive_mobilized-Roadmap
Enterocyte	chr1_31605779_31606279	1.32875	0.0998	intergenic|chr1:32071339-32071971	HCRTR1	0.098323	CD14-positive_monocyte_treated_with_RPMI_1h-Novakovic2016
Enterocyte	chr1_31648553_31649053	1.33727	0.0579161	intergenic|chr1:32114117-32114617	PEF1	0.037387	breast_epithelium-ENCODE
Enterocyte	chr1_31942897_31943397	1.1136	0.0911607	intergenic|chr1:32408606-32410261	SPOCD1	0.035828	GM12878-Roadmap
Enterocyte	chr1_31954571_31955071	0.776906	0.0781776	intergenic|chr1:32420166-32420666	SPOCD1	0.031446	CD14-positive_monocyte_treated_with_RPMI_4h-Novakovic2016
Enterocyte	chr1_31981349_31981849	1.97871	0.0594439	intergenic|chr1:32446028-32447403	KHDRBS1	0.02139	MM.1S-ENCODE
Enterocyte	chr1_32100351_32100851	1.69082	0.0809801	genic|chr1:32565927-32566427	KPNA6	0.161026	THP1-Engreitz
Enterocyte	chr1_32256373_32256873	1.99394	0.0324248	genic|chr1:32721994-32722993	LCK	0.070981	CD4-positive_helper_T_cell-Corces2016
Enterocyte	chr1_32341878_32342378	1.42491	0.0185888	intergenic|chr1:32807557-32808057	MARCKSL1	0.021053	breast_epithelium-ENCODE
Enterocyte	chr1_32733867_32734367	1.68655	0.0233157	intergenic|chr1:33199479-33199979	SYNC	0.017385	THP_pmaLPS_ATAC_48h
Enterocyte	chr1_32939526_32940026	0.978522	0.0341154	genic|chr1:33405262-33405762	RNF19B	0.024181	CD14-positive_monocyte_treated_with_RPMI_d6-Novakovic2016
Enterocyte	chr1_32941532_32942032	1.60721	0.0747213	genic|chr1:33407198-33407698	RNF19B	0.035235	THP_pmaLPS_ATAC_1h
Enterocyte	chr1_32985174_32985674	1.43054	0.053178	intergenic|chr1:33450223-33451204	RNF19B	0.071463	dendritic_cell_treated_with_Lipopolysaccharide_100_ng-mL_for_2_hour-Garber2017
Enterocyte	chr1_33273428_33273928	2.1306	0.0274275	genic|chr1:33738380-33739659	ZNF362	0.041396	CD8-positive_alpha-beta_T_cell-ENCODE
Enterocyte	chr1_33334926_33335426	2.10253	0.00715235	genic|chr1:33800562-33801062	A3GALT2	0.025528	CD14-positive_monocyte_treated_with_LPS_d1-Novakovic2016
Enterocyte	chr1_33477471_33477971	2.42477	0.000396531	genic|chr1:33942007-33943770	ZSCAN20	0.029381	small_intestine_fetal-Roadmap
Enterocyte	chr1_34166030_34166530	1.3106	0.0791859	promoter|chr1:34630604-34632749	C1orf94	0.335607	iPS_DF_19.11_Cell_Line-Roadmap
Enterocyte	chr1_35062771_35063271	1.31122	0.0195157	intergenic|chr1:35527554-35528848	ZMYM1	0.069212	dendritic_cell_treated_with_Lipopolysaccharide_100_ng-mL_for_6_hour-Garber2017
Enterocyte	chr1_35171600_35172100	1.36419	0.021982	intergenic|chr1:35637287-35640488	SFPQ	0.016769	Karpas-422-ENCODE
Enterocyte	chr1_35537754_35538254	1.61497	0.0873316	genic|chr1:36003451-36005752	NCDN	0.071253	GM12878-Roadmap
Enterocyte	chr1_35559277_35559777	1.13976	0.0953254	promoter|chr1:36022336-36025642	KIAA0319L	0.114704	CD3-positive_T_cell-Roadmap
Enterocyte	chr1_36285983_36286483	1.17548	0.0644923	genic|chr1:36750739-36752083	SH3D21	0.021509	T-cell-ENCODE
Enterocyte	chr1_36296996_36297496	1.59968	0.0550186	genic|chr1:36762653-36763153	SH3D21	0.01667	breast_epithelium-ENCODE
Enterocyte	chr1_37477221_37477721	0.756527	0.039136	genic|chr1:37942503-37943434	ZC3H12A	0.223111	CD14-positive_monocyte_treated_with_LPS_4h-Novakovic2016
Enterocyte	chr1_37922764_37923264	1.68389	0.0609249	genic|chr1:38388358-38389434	INPP5B	0.038851	CD34-positive_mobilized-Roadmap
Enterocyte	chr1_37999228_37999728	1.59528	0.028157	genic|chr1:38464881-38465812	FHL3	0.208889	CD14-positive_monocyte_treated_with_RPMI_1h-Novakovic2016
Enterocyte	chr1_37999816_38000316	1.53694	0.0244483	genic|chr1:38464881-38465812	FHL3	0.208889	CD14-positive_monocyte_treated_with_RPMI_1h-Novakovic2016
Enterocyte	chr1_38474718_38475218	1.68165	0.0912752	intergenic|chr1:38940243-38941643	LINC01343	0.051795	CD19-positive_B_cell-Roadmap
Enterocyte	chr1_38475777_38476277	1.63375	0.0687592	intergenic|chr1:38940243-38941643	LINC01343	0.051795	CD19-positive_B_cell-Roadmap
Enterocyte	chr1_39132315_39132815	1.27408	0.0413698	genic|chr1:39597690-39599238	KIAA0754	0.023991	H9-Roadmap
Enterocyte	chr1_39216707_39217207	1.71054	0.0937492	genic|chr1:39680294-39682858	KIAA0754	0.016978	OCI-LY7-ENCODE
Enterocyte	chr1_39395445_39395945	1.28987	0.016584	genic|chr1:39860175-39861698	KIAA0754	0.066135	pancreas-Roadmap
Enterocyte	chr1_39666735_39667235	2.85385	0.00054828	genic|chr1:40132147-40133245	NT5C1A	0.090182	GM12878-Roadmap
Enterocyte	chr1_39776262_39776762	1.3925	0.0866977	genic|chr1:40241416-40242794	LOC101929536	0.052204	MM.1S-ENCODE
Enterocyte	chr1_39833353_39833853	1.75735	0.0559298	intergenic|chr1:40299220-40300077	MYCL	0.021156	dendritic_cell_treated_with_Lipopolysaccharide_100_ng-mL_for_6_hour-Garber2017
Enterocyte	chr1_40059145_40059645	1.3927	0.014332	genic|chr1:40525135-40526040	CAP1	0.051243	THP_pmaLPS_ATAC_1h
Enterocyte	chr1_40059707_40060207	1.39753	0.0247023	genic|chr1:40525135-40526040	CAP1	0.051243	THP_pmaLPS_ATAC_1h
Enterocyte	chr1_40352077_40352577	1.67478	0.0452016	intergenic|chr1:40817756-40818256	SMAP2	0.033997	dendritic_cell_treated_with_Lipopolysaccharide_100_ng-mL_for_2_hour-Garber2017
Enterocyte	chr1_40375534_40376034	1.50035	0.0625043	genic|chr1:40841199-40841699	SMAP2	0.033346	CD14-positive_monocytes-Roadmap
Enterocyte	chr1_40381438_40381938	1.42989	0.00859215	genic|chr1:40847115-40847615	SMAP2	0.062561	CD4-positive_helper_T_cell-Corces2016
Enterocyte	chr1_40381988_40382488	2.20853	0.0123323	genic|chr1:40846751-40847879	SMAP2	0.048178	OCI-LY7-ENCODE
Enterocyte	chr1_40383056_40383556	2.34061	0.0016715	genic|chr1:40848782-40849664	SMAP2	0.026162	pancreas-Roadmap
Enterocyte	chr1_40384882_40385382	1.62827	0.085019	genic|chr1:40850065-40852867	SMAP2	0.153769	T-cell-ENCODE
Enterocyte	chr1_40385524_40386024	1.37317	0.0589615	genic|chr1:40850065-40852867	SMAP2	0.153769	T-cell-ENCODE
Enterocyte	chr1_40386315_40386815	1.71843	0.0554118	genic|chr1:40850065-40852867	SMAP2	0.153769	T-cell-ENCODE
Enterocyte	chr1_40413802_40414302	2.5249	0.0103317	genic|chr1:40879554-40880392	ZFP69B	0.025547	natural_killer_cell-Corces2016
Enterocyte	chr1_40635212_40635712	1.56409	0.0173008	genic|chr1:41100559-41101426	RIMS3	0.020462	adrenal_gland_fetal-ENCODE
Enterocyte	chr1_40798092_40798592	1.68809	0.095086	genic|chr1:41262514-41265406	KCNQ4	0.108492	Karpas-422-ENCODE
Enterocyte	chr1_40868233_40868733	1.59626	0.0170192	intergenic|chr1:41333921-41334421	CITED4	0.02344	large_intestine_fetal-Roadmap
Enterocyte	chr1_40944952_40945452	1.90541	0.076831	intergenic|chr1:41409933-41411236	CITED4	0.052945	pancreas-Roadmap
Enterocyte	chr1_41368396_41368896	1.71731	0.0555144	genic|chr1:41833723-41834509	FOXO6	0.071127	thymus_fetal-Roadmap
Enterocyte	chr1_41486473_41486973	1.41291	0.0284209	intergenic|chr1:41951742-41952858	EDN2	0.103277	H7
Enterocyte	chr1_41487289_41487789	1.56993	0.0143813	intergenic|chr1:41953000-41953500	EDN2	0.032663	GM12878-Roadmap
Enterocyte	chr1_41802810_41803310	1.76358	0.0638875	genic|chr1:42268263-42269529	HIVEP3	0.018752	MM.1S-ENCODE
Enterocyte	chr1_41861940_41862440	1.70963	0.0591551	genic|chr1:42327582-42329048	HIVEP3	0.016232	CD34-positive_mobilized-Roadmap
Enterocyte	chr1_41898108_41898608	1.44938	0.0951794	genic|chr1:42363804-42364304	HIVEP3	0.04641	CD4-positive_helper_T_cell-Corces2016
Enterocyte	chr1_41954645_41955145	2.30948	0.00106453	intergenic|chr1:42419942-42420510	HIVEP3	0.015408	adrenal_gland_fetal-ENCODE
Enterocyte	chr1_42833912_42834412	1.21585	0.0946139	genic|chr1:43299592-43300092	ERMAP	0.033102	THP1_LPS_4hr-Engreitz
Enterocyte	chr1_42946490_42946990	1.41418	0.0597788	genic|chr1:43411484-43412664	SLC2A1	0.023831	adrenal_gland_fetal-ENCODE
Enterocyte	chr1_42951582_42952082	1.24082	0.09577	genic|chr1:43417239-43417739	SLC2A1	0.050575	natural_killer_cell-Corces2016
Enterocyte	chr1_42952443_42952943	1.09389	0.060626	genic|chr1:43418073-43418825	SLC2A1	0.144173	B_cell-ENCODE
Enterocyte	chr1_42953147_42953647	1.0954	0.0804055	genic|chr1:43418200-43419536	SLC2A1	0.101856	breast_epithelium-ENCODE
Enterocyte	chr1_42955278_42955778	1.08263	0.0830797	genic|chr1:43420957-43421457	SLC2A1-AS1	0.057464	natural_killer_cell-Corces2016
Enterocyte	chr1_43199099_43199599	1.16589	0.0745302	genic|chr1:43664693-43665193	EBNA1BP2	0.025776	GM12878-Roadmap
Enterocyte	chr1_44024754_44025254	1.17386	0.0529052	intergenic|chr1:44490209-44492193	CCDC24	0.035517	Karpas-422-ENCODE
Enterocyte	chr1_44327763_44328263	1.80727	0.0124199	genic|chr1:44793487-44793987	ERI3	0.022794	breast_epithelium-ENCODE
Enterocyte	chr1_44720028_44720528	1.44796	0.00502416	genic|chr1:45185909-45188061	KIF2C	0.036952	OCI-LY7-ENCODE
Enterocyte	chr1_44721408_44721908	1.6027	0.00720319	genic|chr1:45187152-45188088	KIF2C	0.091229	BJAB_anti-IgM_anti-CD40_4hr-Engreitz
Enterocyte	chr1_44723391_44723891	1.62188	0.0705159	genic|chr1:45189106-45189953	KIF2C	0.058491	U937_LPS_4hr-Engreitz
Enterocyte	chr1_44860999_44861499	2.22881	0.00518979	genic|chr1:45326208-45327168	PTCH2	0.016324	dendritic_cell_treated_with_Lipopolysaccharide_100_ng-mL_for_2_hour-Garber2017
Enterocyte	chr1_46160048_46160548	1.94766	0.0330163	intergenic|chr1:46625145-46626337	PIK3R3	0.033473	MM.1S-ENCODE
Enterocyte	chr1_46756534_46757034	1.43329	0.0854391	intergenic|chr1:47222443-47223403	EFCAB14	0.022283	breast_epithelium-ENCODE
Enterocyte	chr1_46757134_46757634	1.18349	0.0608499	intergenic|chr1:47222443-47223403	EFCAB14	0.022283	breast_epithelium-ENCODE
Enterocyte	chr1_47181948_47182448	2.76799	0.000175196	intergenic|chr1:47646767-47648137	LINC00853	0.104051	CD34-positive_mobilized-Roadmap
Enterocyte	chr1_47190088_47190588	0.901666	0.0262494	promoter|chr1:47655521-47656216	PDZK1IP1	0.183166	pancreas-Roadmap
Enterocyte	chr1_47213096_47213596	1.76253	0.048276	intergenic|chr1:47678603-47679488	TAL1	0.018483	CD34-positive_mobilized-Roadmap
Enterocyte	chr1_47708123_47708623	1.09056	0.0969486	intergenic|chr1:48173736-48176013	LINC01389	0.01969	large_intestine_fetal-Roadmap
Enterocyte	chr1_48774863_48775363	1.15763	0.0961266	promoter|chr1:49240640-49242176	BEND5	0.220472	B_cell-ENCODE
Enterocyte	chr1_48789797_48790297	2.31085	0.0051414	genic|chr1:49255325-49256420	BEND5	0.043722	CD19-positive_B_cell-Roadmap
Enterocyte	chr1_50095669_50096169	1.82441	0.0619249	intergenic|chr1:50561340-50561840	ELAVL4	0.025004	dendritic_cell_treated_with_Lipopolysaccharide_100_ng-mL_for_6_hour-Garber2017
Enterocyte	chr1_50097287_50097787	2.79104	0.00142324	intergenic|chr1:50562660-50563403	ELAVL4	0.115277	dendritic_cell_treated_with_Lipopolysaccharide_100_ng-mL_for_4_hour-Garber2017
Enterocyte	chr1_50252192_50252692	1.64842	0.0879686	intergenic|chr1:50715563-50718359	ELAVL4	0.073934	Karpas-422-ENCODE
Enterocyte	chr1_51577401_51577901	1.39542	0.0969614	intergenic|chr1:52043386-52044714	OSBPL9	0.015029	CD19-positive_B_cell-Roadmap
Enterocyte	chr1_51729395_51729895	1.01728	0.0499467	genic|chr1:52194808-52196409	OSBPL9	0.05447	GM12878-Roadmap
Enterocyte	chr1_51955684_51956184	1.30438	0.0566948	genic|chr1:52421076-52422277	RAB3B	0.0315	MM.1S-ENCODE
Enterocyte	chr1_51968565_51969065	1.47271	0.0292625	genic|chr1:52434277-52435500	RAB3B	0.025139	HepG2-Roadmap
Enterocyte	chr1_52637049_52637549	1.17921	0.0597952	genic|chr1:53102353-53103547	FAM159A	0.434228	B_cell-ENCODE
Enterocyte	chr1_52917115_52917615	1.486	0.0555153	genic|chr1:53382787-53383287	ECHDC2	0.047039	spleen-ENCODE
Enterocyte	chr1_53600941_53601441	1.81542	0.0291879	genic|chr1:54065842-54066882	DMRTB1	0.02867	MM.1S-ENCODE
Enterocyte	chr1_53734435_53734935	1.60979	0.0555401	intergenic|chr1:54200410-54201745	GLIS1	0.270239	MM.1S-ENCODE
Enterocyte	chr1_54172602_54173102	1.52213	0.0385997	genic|chr1:54638145-54639041	MRPL37	0.034306	adrenal_gland_fetal-ENCODE
Enterocyte	chr1_54220482_54220982	1.235	0.0536756	intergenic|chr1:54686001-54686501	SSBP3-AS1	0.136304	THP_pmaLPS_ATAC_1h
Enterocyte	chr1_54378474_54378974	1.83772	0.0700685	genic|chr1:54843911-54844634	SSBP3	0.017636	GM12878-Roadmap
Enterocyte	chr1_54927266_54927766	1.94327	0.0275988	intergenic|chr1:55392233-55393555	TMEM61	0.028638	adrenal_gland_fetal-ENCODE
Enterocyte	chr1_54955365_54955865	2.19463	0.00253982	intergenic|chr1:55421129-55421629	TMEM61	0.021273	breast_epithelium-ENCODE
Enterocyte	chr1_54965913_54966413	1.35309	0.07013	intergenic|chr1:55431260-55432092	TMEM61	0.097722	dendritic_cell_treated_with_Lipopolysaccharide_100_ng-mL_for_6_hour-Garber2017
Enterocyte	chr1_55128515_55129015	1.43181	0.0455602	genic|chr1:55594148-55595402	LOC100507634	0.033211	THP_pmaLPS_ATAC_24h
Enterocyte	chr1_56222876_56223376	1.53959	0.0664428	intergenic|chr1:56688560-56689060	PLPP3	0.020051	dendritic_cell_treated_with_Lipopolysaccharide_100_ng-mL_for_30_minute-Garber2017
Enterocyte	chr1_56452884_56453384	1.36088	0.0837533	intergenic|chr1:56918600-56919751	PRKAA2	0.016881	H7
Enterocyte	chr1_56524197_56524697	1.79089	0.0518238	genic|chr1:56989467-56990268	PLPP3	0.029603	BJAB_anti-IgM_anti-CD40_4hr-Engreitz
Enterocyte	chr1_56550087_56550587	1.54383	0.04506	genic|chr1:57015659-57016551	PLPP3	0.038176	H7
Enterocyte	chr1_58156056_58156556	1.6213	0.0755812	genic|chr1:58621713-58622213	C8A	0.021623	Karpas-422-ENCODE
Enterocyte	chr1_58570063_58570563	1.15018	0.0611408	intergenic|chr1:59035661-59036232	TACSTD2	0.020657	small_intestine_fetal-Roadmap
Enterocyte	chr1_58577204_58577704	1.02087	0.0272634	promoter|chr1:59041527-59043416	TACSTD2	0.244044	body_of_pancreas-ENCODE
Enterocyte	chr1_58583971_58584471	1.82359	0.0571591	intergenic|chr1:59048965-59049813	TACSTD2	0.068035	CD14-positive_monocyte-ENCODE
Enterocyte	chr1_58592488_58592988	1.46903	0.0629636	intergenic|chr1:59058103-59058871	TACSTD2	0.030913	body_of_pancreas-ENCODE
Enterocyte	chr1_58618297_58618797	1.30069	0.0468224	intergenic|chr1:59083896-59084396	TACSTD2	0.059168	CD14-positive_monocyte_treated_with_RPMI_1h-Novakovic2016
Enterocyte	chr1_58710623_58711123	1.96891	0.0148214	intergenic|chr1:59176089-59176917	MYSM1	0.049442	THP_pmaLPS_ATAC_72h
Enterocyte	chr1_59071180_59071680	1.70719	0.00669058	genic|chr1:59536948-59537448	LINC01358	0.039445	THP_pmaLPS_ATAC_1h
Enterocyte	chr1_59318767_59319267	1.64601	0.0415418	genic|chr1:59784077-59784934	FGGY	0.016293	CD14-positive_monocytes-Roadmap
Enterocyte	chr1_59674511_59675011	1.46225	0.0940545	genic|chr1:60140078-60140963	HSD52	0.019141	CD14-positive_monocytes-Roadmap
Enterocyte	chr1_60904387_60904887	1.76527	0.0556603	intergenic|chr1:61369365-61370598	NFIA-AS2	0.018212	breast_epithelium-ENCODE
Enterocyte	chr1_61184651_61185151	1.23301	0.0741683	genic|chr1:61649130-61650568	NFIA-AS1	0.050103	pancreas-Roadmap
Enterocyte	chr1_61254835_61255335	1.21583	0.0611279	promoter|chr1:61718940-61720899	NFIA-AS1	0.202636	CD14-positive_monocyte-ENCODE
Enterocyte	chr1_62183041_62183541	2.56475	0.000646184	intergenic|chr1:62649049-62649549	L1TD1	0.056286	Jurkat_anti-CD3_PMA_4hr-Engreitz
Enterocyte	chr1_62194547_62195047	1.81572	0.0478969	promoter|chr1:62659924-62660723	L1TD1	0.186784	iPS_DF_19.11_Cell_Line-Roadmap
Enterocyte	chr1_62197921_62198421	1.603	0.0896106	genic|chr1:62663692-62664845	L1TD1	0.160918	H7
Enterocyte	chr1_62676556_62677056	1.34989	0.0821994	genic|chr1:63142287-63143050	DOCK7	0.084623	dendritic_cell_treated_with_Lipopolysaccharide_100_ng-mL_for_6_hour-Garber2017
Enterocyte	chr1_62759402_62759902	1.51018	0.0907891	intergenic|chr1:63225034-63225534	ATG4C	0.026894	dendritic_cell_treated_with_Lipopolysaccharide_100_ng-mL_for_2_hour-Garber2017
Enterocyte	chr1_62782152_62782652	1.43403	0.0796627	intergenic|chr1:63247818-63248318	ATG4C	0.022858	CD14-positive_monocytes-Roadmap
Enterocyte	chr1_63362046_63362546	1.55253	0.0921837	intergenic|chr1:63827873-63828373	ALG6	0.019596	thymus_fetal-Roadmap
Enterocyte	chr1_63698281_63698781	2.1692	0.00583868	intergenic|chr1:64163893-64165554	ROR1	0.017954	body_of_pancreas-ENCODE
Enterocyte	chr1_63731532_63732032	1.16662	0.0568793	intergenic|chr1:64196794-64197766	ROR1	0.021906	iPS_DF_19.11_Cell_Line-Roadmap
Enterocyte	chr1_63772829_63773329	1.48164	0.0348827	intergenic|chr1:64238529-64239029	ROR1	0.044201	Jurkat-Engreitz
Enterocyte	chr1_63890442_63890942	1.75199	0.096674	genic|chr1:64356126-64357221	ROR1	0.01754	CD19-positive_B_cell-Roadmap
Enterocyte	chr1_63890994_63891494	1.71458	0.0716206	genic|chr1:64356126-64357221	ROR1	0.01754	CD19-positive_B_cell-Roadmap
Enterocyte	chr1_64223815_64224315	2.00044	0.0187548	genic|chr1:64688928-64690043	UBE2U	0.041127	MM.1S-ENCODE
Enterocyte	chr1_64321070_64321570	1.76909	0.0745898	intergenic|chr1:64785809-64787299	RAVER2	0.023737	spleen-ENCODE
Enterocyte	chr1_64537006_64537506	1.17222	0.044902	genic|chr1:65002616-65003116	CACHD1	0.015708	BJAB_anti-IgM_anti-CD40_4hr-Engreitz
Enterocyte	chr1_64540376_64540876	1.09589	0.097265	genic|chr1:65005526-65006503	CACHD1	0.017078	spleen-ENCODE
Enterocyte	chr1_64685744_64686244	2.20087	0.000250959	genic|chr1:65151218-65152102	RAVER2	0.021191	adrenal_gland_fetal-ENCODE
Enterocyte	chr1_64864102_64864602	1.50286	0.028463	genic|chr1:65329677-65330674	JAK1	0.050252	CD14-positive_monocytes-Roadmap
Enterocyte	chr1_65041365_65041865	1.47026	0.0258938	intergenic|chr1:65506719-65507544	LINC01359	0.021324	B_cell-ENCODE
Enterocyte	chr1_65044400_65044900	1.52944	0.0842158	intergenic|chr1:65509820-65510520	LINC01359	0.021625	MM.1S-ENCODE
Enterocyte	chr1_65153558_65154058	1.34272	0.0558292	genic|chr1:65619258-65619894	AK4	0.026483	iPS_DF_19.11_Cell_Line-Roadmap
Enterocyte	chr1_65163168_65163668	2.08855	0.0289816	genic|chr1:65628874-65629374	AK4	0.028007	U937-Engreitz
Enterocyte	chr1_65165518_65166018	1.68062	0.051479	genic|chr1:65631191-65631691	AK4	0.047811	CD14-positive_monocyte_treated_with_BG_d6-Novakovic2016
Enterocyte	chr1_66250408_66250908	1.88987	0.0510712	genic|chr1:66716115-66717715	DNAJC6	0.015601	THP_pmaLPS_ATAC_0h
Enterocyte	chr1_66282229_66282729	1.2508	0.0580846	genic|chr1:66747971-66748710	SGIP1	0.041391	B_cell-ENCODE
Enterocyte	chr1_66331511_66332011	1.75826	0.0459446	genic|chr1:66797137-66798600	SGIP1	0.02278	T-cell-ENCODE
Enterocyte	chr1_66332028_66332528	1.17372	0.0227692	genic|chr1:66797629-66798478	SGIP1	0.031004	CD14-positive_monocyte_treated_with_BG_4h-Novakovic2016
Enterocyte	chr1_66335995_66336495	2.43621	0.00908043	genic|chr1:66801234-66802732	SGIP1	0.08967	B_cell-ENCODE
Enterocyte	chr1_66349204_66349704	1.96875	0.0350356	genic|chr1:66814980-66816345	SGIP1	0.021114	CD3-positive_T_cell-Roadmap
Enterocyte	chr1_66350048_66350548	1.15828	0.0835231	genic|chr1:66814980-66816345	SGIP1	0.021114	CD3-positive_T_cell-Roadmap
Enterocyte	chr1_66374536_66375036	2.20214	0.0215131	genic|chr1:66839639-66840670	SGIP1	0.036866	B_cell-ENCODE
Enterocyte	chr1_66395497_66395997	2.26408	0.01762	intergenic|chr1:66860796-66862648	SGIP1	0.061531	CD14-positive_monocytes-Roadmap
Enterocyte	chr1_66436325_66436825	1.31201	0.0941814	intergenic|chr1:66902160-66902660	TCTEX1D1	0.015666	BJAB_anti-IgM_anti-CD40_4hr-Engreitz
Enterocyte	chr1_66532120_66532620	1.8886	0.0607356	intergenic|chr1:66998143-66999102	SGIP1	0.044137	CD14-positive_monocyte_treated_with_BG_d1-Novakovic2016
Enterocyte	chr1_66563405_66563905	1.59947	0.0647242	genic|chr1:67029048-67029548	SGIP1	0.020929	CD14-positive_monocyte_treated_with_LPS_d1-Novakovic2016
Enterocyte	chr1_66648812_66649312	1.65067	0.0641179	genic|chr1:67114317-67115117	SGIP1	0.015098	B_cell-ENCODE
Enterocyte	chr1_67060742_67061242	1.50962	0.0248225	intergenic|chr1:67526405-67526905	SLC35D1	0.070554	adrenal_gland_fetal-ENCODE
Enterocyte	chr1_67171345_67171845	1.52814	0.0608882	genic|chr1:67636243-67638345	IL23R	0.147856	T-cell-ENCODE
Enterocyte	chr1_67194933_67195433	1.84058	0.0447893	genic|chr1:67659356-67661060	IL23R	0.043106	CD56-positive_natural_killer_cells-Roadmap
Enterocyte	chr1_67214606_67215106	1.73961	0.0362759	genic|chr1:67679934-67681428	IL23R	0.032282	GM12878-Roadmap
Enterocyte	chr1_67274574_67275074	2.31053	0.0203546	intergenic|chr1:67739856-67740768	IL12RB2	0.024999	CD56-positive_natural_killer_cells-Roadmap
Enterocyte	chr1_67675774_67676274	1.98813	0.0232275	intergenic|chr1:68141420-68141920	GADD45A	0.03452	OCI-LY7-ENCODE
Enterocyte	chr1_68384345_68384845	1.81603	0.0107682	intergenic|chr1:68849964-68850464	RPE65	0.026991	CD14-positive_monocyte_treated_with_RPMI_1h-Novakovic2016
Enterocyte	chr1_68975479_68975979	1.85433	0.0237339	intergenic|chr1:69441006-69443350	DEPDC1	0.028504	H9-Roadmap
Enterocyte	chr1_70210780_70211280	1.37563	0.0736174	genic|chr1:70676508-70677008	SRSF11	0.019996	CD8-positive_alpha-beta_T_cell-ENCODE
Enterocyte	chr1_70517410_70517910	1.56213	0.0656343	intergenic|chr1:70982902-70984272	CTH	0.016014	MM.1S-ENCODE
Enterocyte	chr1_70909864_70910364	1.8767	0.0643818	genic|chr1:71375165-71376164	PTGER3	0.047559	Jurkat_anti-CD3_PMA_4hr-Engreitz
Enterocyte	chr1_71414132_71414632	1.60524	0.0753738	genic|chr1:71879749-71880249	PTGER3	0.015583	THP1_LPS_4hr-Engreitz
Enterocyte	chr1_71881434_71881934	1.91157	0.0573721	genic|chr1:72347185-72348761	PTGER3	0.023528	CD34-positive_mobilized-Roadmap
Enterocyte	chr1_75625739_75626239	1.54371	0.0715375	intergenic|chr1:76091405-76091905	ST6GALNAC3	0.017521	Jurkat-Engreitz
Enterocyte	chr1_76080506_76081006	2.20206	0.00197612	genic|chr1:76546314-76546814	ST6GALNAC3	0.037565	adrenal_gland_fetal-ENCODE
Enterocyte	chr1_76202624_76203124	1.81977	0.0478514	genic|chr1:76667998-76669233	PIGK	0.015849	Karpas-422-ENCODE
Enterocyte	chr1_76227789_76228289	1.90114	0.0498797	genic|chr1:76692728-76694906	PIGK	0.02478	Karpas-422-ENCODE
Enterocyte	chr1_76269139_76269639	2.00258	0.0160241	genic|chr1:76733949-76735293	SLC44A5	0.026224	Karpas-422-ENCODE
Enterocyte	chr1_76939680_76940180	2.13348	0.0383949	genic|chr1:77404771-77405541	AK5	0.019796	THP_pmaLPS_ATAC_2h
Enterocyte	chr1_77832924_77833424	1.65484	0.0468929	genic|chr1:78298221-78298992	NEXN-AS1	0.03294	breast_epithelium-ENCODE
Enterocyte	chr1_78096861_78097361	1.74328	0.0312626	genic|chr1:78562611-78563111	GIPC2	0.022186	spleen-ENCODE
Enterocyte	chr1_78641511_78642011	2.25131	0.00616615	genic|chr1:79107210-79107710	IFI44	0.018881	MM.1S-ENCODE
Enterocyte	chr1_79192680_79193180	2.38698	0.0179637	intergenic|chr1:79658669-79659494	ADGRL4	0.041085	H9-Roadmap
Enterocyte	chr1_80639711_80640211	1.5589	0.0758688	genic|chr1:81105287-81106327	ADGRL2	0.022478	CD19-positive_B_cell-Roadmap
Enterocyte	chr1_81670227_81670727	1.18353	0.0312958	intergenic|chr1:82135758-82136404	LOC101927434	0.016698	adrenal_gland_fetal-ENCODE
Enterocyte	chr1_81799860_81800360	1.81467	0.0227731	promoter|chr1:82265831-82269542	ADGRL2	0.639257	body_of_pancreas-ENCODE
Enterocyte	chr1_82160842_82161342	1.9475	0.0443107	intergenic|chr1:82626542-82627861	ADGRL2	0.01574	thymus_fetal-Roadmap
Enterocyte	chr1_82225362_82225862	2.12756	0.00160883	intergenic|chr1:82691046-82691546	LOC101927434	0.044915	CD14-positive_monocyte_treated_with_LPS_4h-Novakovic2016
Enterocyte	chr1_82485460_82485960	1.50675	0.0716515	intergenic|chr1:82951351-82952626	ADGRL2	0.017167	iPS_DF_19.11_Cell_Line-Roadmap
Enterocyte	chr1_82920367_82920867	1.56175	0.0368323	intergenic|chr1:83385356-83387011	LINC01725	0.0181	adrenal_gland_fetal-ENCODE
Enterocyte	chr1_84388791_84389291	1.62224	0.0255368	intergenic|chr1:84854435-84854935	DNASE2B	0.044649	CD14-positive_monocyte_treated_with_LPS_d6-Novakovic2016
Enterocyte	chr1_84435107_84435607	1.64089	0.045746	intergenic|chr1:84900246-84901829	RPF1	0.03631	CD3-positive_T_cell-Roadmap
Enterocyte	chr1_84583208_84583708	0.970394	0.0890983	intergenic|chr1:85048438-85050219	CTBS	0.146155	H7
Enterocyte	chr1_84603819_84604319	2.32785	0.000937237	genic|chr1:85069574-85070074	CTBS	0.026513	breast_epithelium-ENCODE
Enterocyte	chr1_84604473_84604973	1.48488	0.0887986	genic|chr1:85069940-85070671	LINC01461	0.02228	spleen-ENCODE
Enterocyte	chr1_84862819_84863319	2.1142	0.00370563	genic|chr1:85328365-85329305	LPAR3	0.043918	CD3-positive_T_cell-Roadmap
Enterocyte	chr1_84969724_84970224	2.27655	0.00821507	genic|chr1:85435130-85436015	MCOLN3	0.041325	GM12878-Roadmap
Enterocyte	chr1_84971961_84972461	1.48946	0.0493057	genic|chr1:85437636-85438793	MCOLN3	0.034806	GM12878-Roadmap
Enterocyte	chr1_84985312_84985812	1.50991	0.070747	genic|chr1:85451013-85451513	MCOLN2	0.017571	Karpas-422-ENCODE
Enterocyte	chr1_84992994_84993494	1.77264	0.0847691	genic|chr1:85458656-85459156	MCOLN2	0.018557	CD3-positive_T_cell-Roadmap
Enterocyte	chr1_85148819_85149319	2.08162	0.0257124	intergenic|chr1:85614061-85614951	SYDE2	0.016137	GM12878-Roadmap
Enterocyte	chr1_85289405_85289905	2.57933	1.56602e-05	intergenic|chr1:85755046-85756470	LOC646626	0.065499	Karpas-422-ENCODE
Enterocyte	chr1_85459236_85459736	1.54101	0.0197963	genic|chr1:85924877-85925377	DDAH1	0.041912	spleen-ENCODE
Enterocyte	chr1_85527049_85527549	1.46771	0.0994559	intergenic|chr1:85992207-85993303	DDAH1	0.02392	H9-Roadmap
Enterocyte	chr1_86788237_86788737	1.32788	0.0237521	intergenic|chr1:87253908-87254774	LOC105378828	0.060661	CD14-positive_monocyte_treated_with_BG_1h-Novakovic2016
Enterocyte	chr1_86788803_86789303	1.67919	0.00669413	intergenic|chr1:87253908-87254774	LOC105378828	0.060661	CD14-positive_monocyte_treated_with_BG_1h-Novakovic2016
Enterocyte	chr1_87058287_87058787	1.78997	0.0616297	genic|chr1:87522816-87524126	LINC01140	0.042735	B_cell-ENCODE
Enterocyte	chr1_87149146_87149646	1.67109	0.0621471	intergenic|chr1:87614504-87615004	LINC01140	0.031736	U937-Engreitz
Enterocyte	chr1_87203841_87204341	1.508	0.0706482	intergenic|chr1:87669578-87670078	LOC101927844	0.042344	THP_pmaLPS_ATAC_24h
Enterocyte	chr1_87305101_87305601	1.42665	0.0921863	intergenic|chr1:87770771-87771271	LMO4	0.015934	CD14-positive_monocyte_treated_with_RPMI_d6-Novakovic2016
Enterocyte	chr1_89259518_89260018	1.72216	0.092951	genic|chr1:89725197-89725697	GBP5	0.087207	Jurkat_anti-CD3_PMA_4hr-Engreitz
Enterocyte	chr1_89262128_89262628	1.24263	0.05034	genic|chr1:89727849-89728752	GBP5	0.048298	THP_pmaLPS_ATAC_96h
Enterocyte	chr1_89278842_89279342	1.66873	0.0944288	intergenic|chr1:89744206-89745309	GBP5	0.120599	CD8-positive_alpha-beta_T_cell-ENCODE
Enterocyte	chr1_89351547_89352047	1.37494	0.0819027	intergenic|chr1:89817196-89818036	GBP6	0.087189	CD14-positive_monocytes-Roadmap
Enterocyte	chr1_89363133_89363633	2.13895	0.00634206	promoter|chr1:89828724-89829976	GBP6	0.102949	MM.1S-ENCODE
Enterocyte	chr1_89429074_89429574	1.75936	0.0791512	intergenic|chr1:89894526-89895112	GBP1P1	0.022503	MM.1S-ENCODE
Enterocyte	chr1_89566830_89567330	1.95989	0.00364348	genic|chr1:90032139-90032897	LRRC8B	0.071983	adrenal_gland_fetal-ENCODE
Enterocyte	chr1_89624115_89624615	1.80447	0.0132705	intergenic|chr1:90089514-90090319	LRRC8C	0.025525	adrenal_gland_fetal-ENCODE
Enterocyte	chr1_89706120_89706620	2.02067	0.0359756	genic|chr1:90171435-90172602	FLJ27354	0.025565	OCI-LY7-ENCODE
Enterocyte	chr1_89719986_89720486	1.60231	0.0662292	genic|chr1:90184989-90185734	LRRC8C	0.017038	dendritic_cell_treated_with_Lipopolysaccharide_100_ng-mL_for_6_hour-Garber2017
Enterocyte	chr1_89975522_89976022	1.20685	0.0688778	intergenic|chr1:90440500-90441595	ZNF326	0.030685	dendritic_cell_treated_with_Lipopolysaccharide_100_ng-mL_for_30_minute-Garber2017
Enterocyte	chr1_91026692_91027192	1.56839	0.0883184	intergenic|chr1:91491755-91492752	ZNF644	0.048587	MM.1S-ENCODE
Enterocyte	chr1_91054750_91055250	1.16049	0.0638981	intergenic|chr1:91520064-91521103	ZNF644	0.016798	OCI-LY7-ENCODE
Enterocyte	chr1_91091678_91092178	1.92922	0.0259615	intergenic|chr1:91557279-91558370	ZNF644	0.017277	breast_epithelium-ENCODE
Enterocyte	chr1_91548224_91548724	2.85797	0.00177208	intergenic|chr1:92013756-92015352	BRDT	0.039335	CD56-positive_natural_killer_cells-Roadmap
Enterocyte	chr1_91555990_91556490	1.73504	0.0491329	intergenic|chr1:92021383-92022473	CDC7	0.04281	CD56-positive_natural_killer_cells-Roadmap
Enterocyte	chr1_91569713_91570213	1.31085	0.0375374	intergenic|chr1:92034839-92035698	TGFBR3	0.021056	CD14-positive_monocyte_treated_with_LPS_1h-Novakovic2016
Enterocyte	chr1_91713402_91713902	1.75205	0.0622603	genic|chr1:92178788-92179288	TGFBR3	0.039874	THP_pmaLPS_ATAC_1h
Enterocyte	chr1_91732369_91732869	1.33891	0.0231161	genic|chr1:92197304-92198595	TGFBR3	0.029554	breast_epithelium-ENCODE
Enterocyte	chr1_91817394_91817894	1.47479	0.0617722	genic|chr1:92282926-92284190	TGFBR3	0.02499	adrenal_gland_fetal-ENCODE
Enterocyte	chr1_92482117_92482617	1.40375	0.0110539	promoter|chr1:92948010-92952814	GFI1	0.417136	body_of_pancreas-ENCODE
Enterocyte	chr1_92877254_92877754	1.41619	0.0597337	genic|chr1:93342519-93343886	FAM69A	0.025134	thymus_fetal-Roadmap
Enterocyte	chr1_92977450_92977950	1.59292	0.095897	intergenic|chr1:93442923-93443773	FAM69A	0.03033	GM12878-Roadmap
Enterocyte	chr1_92995382_92995882	0.871802	0.0676421	intergenic|chr1:93460966-93461818	FAM69A	0.022709	pancreas-Roadmap
Enterocyte	chr1_93000676_93001176	1.39153	0.0866401	intergenic|chr1:93465791-93466804	FAM69A	0.022771	H9-Roadmap
Enterocyte	chr1_93014680_93015180	1.56924	0.0624235	intergenic|chr1:93480223-93481177	MTF2	0.019988	MM.1S-ENCODE
Enterocyte	chr1_93033673_93034173	1.47594	0.0154127	intergenic|chr1:93498433-93499811	MTF2	0.044402	OCI-LY7-ENCODE
Enterocyte	chr1_93171403_93171903	1.57436	0.0962243	genic|chr1:93636180-93637238	TMED5	0.015445	CD8-positive_alpha-beta_T_cell-Corces2016
Enterocyte	chr1_93708380_93708880	1.52007	0.0625366	intergenic|chr1:94174251-94175324	BCAR3	0.035284	OCI-LY7-ENCODE
Enterocyte	chr1_93716080_93716580	2.04841	0.0270085	intergenic|chr1:94180730-94182412	BCAR3	0.03342	Karpas-422-ENCODE
Enterocyte	chr1_93749290_93749790	2.0355	0.0117456	intergenic|chr1:94214986-94216210	BCAR3	0.054112	CD19-positive_B_cell-Roadmap
Enterocyte	chr1_93758876_93759376	1.35066	0.0505963	intergenic|chr1:94224448-94224948	BCAR3	0.051006	U937_LPS_4hr-Engreitz
Enterocyte	chr1_94036496_94036996	1.72275	0.0870159	genic|chr1:94502344-94503249	ARHGAP29	0.031457	THP_pmaLPS_ATAC_24h
Enterocyte	chr1_94325536_94326036	1.44621	0.0242367	intergenic|chr1:94791192-94791692	ARHGAP29	0.027566	breast_epithelium-ENCODE
Enterocyte	chr1_94720330_94720830	1.41262	0.0223817	genic|chr1:95185677-95187245	F3	0.115646	CD14-positive_monocytes-Roadmap
Enterocyte	chr1_94865394_94865894	1.32104	0.0917631	genic|chr1:95330316-95331288	LOC729970	0.024778	body_of_pancreas-ENCODE
Enterocyte	chr1_96361208_96361708	1.91465	0.0425943	genic|chr1:96826813-96827313	LINC01787	0.042382	U937_LPS_4hr-Engreitz
Enterocyte	chr1_96362536_96363036	1.68208	0.0925584	genic|chr1:96828148-96828648	LINC01787	0.163054	THP_pmaLPS_ATAC_6h
Enterocyte	chr1_98323793_98324293	1.87927	0.00050842	intergenic|chr1:98788845-98790027	SNX7	0.035535	CD14-positive_monocyte_treated_with_LPS_d1-Novakovic2016
Enterocyte	chr1_98870924_98871424	1.76139	0.0103728	intergenic|chr1:99336323-99337924	LOC100129620	0.064005	T-cell-ENCODE
Enterocyte	chr1_98871434_98871934	1.21355	0.0818376	intergenic|chr1:99336323-99337924	LOC100129620	0.064005	T-cell-ENCODE
Enterocyte	chr1_99374022_99374522	2.257	0.0133649	intergenic|chr1:99839629-99840129	PLPPR4	0.018022	THP_pmaLPS_ATAC_24h
Enterocyte	chr1_99635075_99635575	1.73441	0.0300829	intergenic|chr1:100100757-100101257	PALMD	0.022332	HepG2-Roadmap
Enterocyte	chr1_99645178_99645678	1.06428	0.0940274	promoter|chr1:100110763-100112046	PALMD	0.31743	breast_epithelium-ENCODE
Enterocyte	chr1_99648072_99648572	1.18041	0.0793591	genic|chr1:100113619-100114119	PALMD	0.083469	HepG2-Roadmap
Enterocyte	chr1_99649958_99650458	1.82024	0.0285054	genic|chr1:100115529-100116029	PALMD	0.042772	pancreas-Roadmap
Enterocyte	chr1_99652828_99653328	1.6874	0.06238	genic|chr1:100118421-100118921	PALMD	0.051474	breast_epithelium-ENCODE
Enterocyte	chr1_99657123_99657623	2.47953	0.00014026	genic|chr1:100122735-100123235	PALMD	0.025171	spleen-ENCODE
Enterocyte	chr1_99659628_99660128	1.51612	0.093945	genic|chr1:100125237-100125737	PALMD	0.026399	breast_epithelium-ENCODE
Enterocyte	chr1_99843627_99844127	1.93605	0.0845255	intergenic|chr1:100308962-100309722	AGL	0.01797	breast_epithelium-ENCODE
Enterocyte	chr1_100535163_100535663	1.28959	0.0776855	intergenic|chr1:101000730-101002040	GPR88	0.17606	CD14-positive_monocytes-Roadmap
Enterocyte	chr1_100626966_100627466	1.71115	0.0794094	genic|chr1:101092720-101093220	LINC01349	0.073574	THP_pmaLPS_ATAC_96h
Enterocyte	chr1_100713570_100714070	1.58254	0.0219019	intergenic|chr1:101178421-101179591	VCAM1	0.04418	CD3-positive_T_cell-Roadmap
Enterocyte	chr1_100721426_100721926	1.63054	0.0816139	genic|chr1:101186924-101187424	VCAM1	0.093539	breast_epithelium-ENCODE
Enterocyte	chr1_100995644_100996144	1.62321	0.051885	genic|chr1:101460716-101461582	LOC102606465	0.021941	spleen-ENCODE
Enterocyte	chr1_101030909_101031409	1.51875	0.0755144	genic|chr1:101496432-101496932	DPH5	0.02799	B_cell-ENCODE
Enterocyte	chr1_101128818_101129318	2.14079	0.0110461	intergenic|chr1:101593569-101594713	LOC102606465	0.02459	B_cell-ENCODE
Enterocyte	chr1_101130478_101130978	1.77124	0.0627878	intergenic|chr1:101596184-101597479	S1PR1	0.052206	large_intestine_fetal-Roadmap
Enterocyte	chr1_101137552_101138052	1.63333	0.0855457	intergenic|chr1:101602222-101603582	S1PR1	0.048529	large_intestine_fetal-Roadmap
Enterocyte	chr1_101239185_101239685	1.37434	0.0857753	genic|chr1:101703494-101705606	S1PR1	0.207173	CD4-positive_helper_T_cell-ENCODE
Enterocyte	chr1_101242207_101242707	1.58997	0.0627985	intergenic|chr1:101707774-101708274	LOC101928370	0.031115	spleen-ENCODE
Enterocyte	chr1_101246534_101247034	1.78549	0.0562165	intergenic|chr1:101712030-101712530	LOC101928370	0.025236	BJAB_anti-IgM_anti-CD40_4hr-Engreitz
Enterocyte	chr1_101247141_101247641	1.91154	0.0360794	intergenic|chr1:101712871-101714258	LOC101928370	0.149725	OCI-LY7-ENCODE
Enterocyte	chr1_101410213_101410713	1.30433	0.0463952	intergenic|chr1:101875653-101876394	VCAM1	0.037538	GM12878-Roadmap
Enterocyte	chr1_101435991_101436491	1.71778	0.0923961	intergenic|chr1:101901069-101902196	LINC01307	0.042434	Karpas-422-ENCODE
Enterocyte	chr1_101905342_101905842	1.93852	0.0371137	genic|chr1:102370711-102371211	OLFM3	0.020425	THP1-Engreitz
Enterocyte	chr1_104467549_104468049	1.57954	0.0346623	intergenic|chr1:105010361-105011273	COL11A1	0.042798	THP1-Engreitz
Enterocyte	chr1_107359470_107359970	2.329	0.0141066	genic|chr1:107901186-107902920	NTNG1	0.026978	OCI-LY7-ENCODE
Enterocyte	chr1_107829312_107829812	2.62766	0.00693348	genic|chr1:108371758-108372258	VAV3-AS1	0.019976	Jurkat_anti-CD3_PMA_4hr-Engreitz
Enterocyte	chr1_107865855_107866355	1.5934	0.0309141	genic|chr1:108407786-108408688	VAV3-AS1	0.016549	Jurkat_anti-CD3_PMA_4hr-Engreitz
Enterocyte	chr1_107936385_107936885	1.55619	0.0701053	genic|chr1:108479101-108480221	VAV3	0.085655	CD14-positive_monocyte_treated_with_LPS_d1-Novakovic2016
Enterocyte	chr1_107952978_107953478	1.9798	0.052395	genic|chr1:108495813-108496313	VAV3	0.047692	U937_LPS_4hr-Engreitz
Enterocyte	chr1_107954622_107955122	1.50227	0.0643694	genic|chr1:108497052-108498848	VAV3	0.033113	CD56-positive_natural_killer_cells-Roadmap
Enterocyte	chr1_107962958_107963458	1.92967	0.0317675	promoter|chr1:108505893-108508759	VAV3-AS1	0.144894	T-cell-ENCODE
Enterocyte	chr1_108034304_108034804	1.64756	0.0514461	intergenic|chr1:108576821-108577848	VAV3-AS1	0.016919	breast_epithelium-ENCODE
Enterocyte	chr1_108038767_108039267	1.39019	0.0955322	intergenic|chr1:108580993-108581912	VAV3-AS1	0.01867	dendritic_cell_treated_with_Lipopolysaccharide_100_ng-mL_for_6_hour-Garber2017
Enterocyte	chr1_108079542_108080042	1.62402	0.0891844	intergenic|chr1:108622216-108622716	VAV3-AS1	0.020691	Jurkat_anti-CD3_PMA_4hr-Engreitz
Enterocyte	chr1_108117898_108118398	1.42241	0.0481568	intergenic|chr1:108660536-108661530	VAV3-AS1	0.037799	CD14-positive_monocyte_treated_with_BG_d6-Novakovic2016
Enterocyte	chr1_108118401_108118901	1.3516	0.0903679	intergenic|chr1:108660536-108661530	VAV3-AS1	0.037799	CD14-positive_monocyte_treated_with_BG_d6-Novakovic2016
Enterocyte	chr1_108585279_108585779	1.04623	0.0267546	genic|chr1:109126434-109128075	FAM102B	0.023035	small_intestine_fetal-Roadmap
Enterocyte	chr1_108653392_108653892	2.08975	0.019936	genic|chr1:109195996-109196496	HENMT1	0.061477	natural_killer_cell-Corces2016
Enterocyte	chr1_108719819_108720319	1.39011	0.030466	genic|chr1:109262448-109262948	FNDC7	0.03854	THP_pmaLPS_ATAC_6h
Enterocyte	chr1_108722323_108722823	2.02548	0.0195526	genic|chr1:109264812-109265559	STXBP3	0.02364	MM.1S-ENCODE
Enterocyte	chr1_108830418_108830918	1.11453	0.0851726	genic|chr1:109372610-109373561	SPATA42	0.068767	THP_pmaLPS_ATAC_72h
Enterocyte	chr1_109162236_109162736	1.43291	0.0500247	genic|chr1:109704814-109705723	KIAA1324	0.028405	CD14-positive_monocyte_treated_with_RPMI_d6-Novakovic2016
Enterocyte	chr1_109170308_109170808	1.23461	0.0878076	genic|chr1:109712432-109713435	C1orf194	0.020454	dendritic_cell_treated_with_Lipopolysaccharide_100_ng-mL_for_4_hour-Garber2017
Enterocyte	chr1_109615822_109616322	1.71702	0.00564658	intergenic|chr1:110158403-110158903	GNAT2	0.18748	CD14-positive_monocyte_treated_with_LPS_d6-Novakovic2016
Enterocyte	chr1_109816410_109816910	1.33739	0.0783455	intergenic|chr1:110358929-110359429	CSF1	0.036693	THP_pmaLPS_ATAC_12h
Enterocyte	chr1_109913910_109914410	1.2651	0.0555079	genic|chr1:110456633-110457415	CSF1	0.027916	CD14-positive_monocyte_treated_with_RPMI_d1-Novakovic2016
Enterocyte	chr1_109914558_109915058	1.34942	0.0895166	genic|chr1:110456633-110457415	CSF1	0.027916	CD14-positive_monocyte_treated_with_RPMI_d1-Novakovic2016
Enterocyte	chr1_110102045_110102545	1.62257	0.0691553	genic|chr1:110644654-110645154	LINC01397	0.048197	THP1_LPS_4hr-Engreitz
Enterocyte	chr1_110307519_110308019	1.96935	0.0422017	genic|chr1:110850407-110851279	KCNC4-AS1	0.024521	THP_pmaLPS_ATAC_24h
Enterocyte	chr1_110464333_110464833	2.2026	0.00389383	intergenic|chr1:111007086-111008426	LAMTOR5-AS1	0.01605	body_of_pancreas-ENCODE
Enterocyte	chr1_110464882_110465382	1.61696	0.0202217	intergenic|chr1:111007086-111008426	LAMTOR5-AS1	0.01605	body_of_pancreas-ENCODE
Enterocyte	chr1_110475344_110475844	1.63224	0.00899933	intergenic|chr1:111017937-111018437	CYMP	0.018875	CD14-positive_monocyte-Novakovic2016
Enterocyte	chr1_110477563_110478063	1.17422	0.0138621	intergenic|chr1:111019663-111020632	CYMP-AS1	0.015438	U937-Engreitz
Enterocyte	chr1_110482571_110483071	1.42822	0.0825748	genic|chr1:111025453-111026171	CYMP-AS1	0.019963	thymus_fetal-Roadmap
Enterocyte	chr1_110487641_110488141	1.06849	0.0676293	genic|chr1:111030488-111031262	CYMP-AS1	0.034839	thymus_fetal-Roadmap
Enterocyte	chr1_110616491_110616991	1.32397	0.0574149	intergenic|chr1:111158519-111159517	KCNA2	0.023823	THP_pmaLPS_ATAC_6h
Enterocyte	chr1_110627748_110628248	1.67911	0.0729272	intergenic|chr1:111170367-111170867	KCNA2	0.038476	CD14-positive_monocyte_treated_with_LPS_4h-Novakovic2016
Enterocyte	chr1_110637963_110638463	1.6548	0.0530011	intergenic|chr1:111179899-111181705	KCNA3	0.027183	thymus_fetal-Roadmap
Enterocyte	chr1_110645917_110646417	1.832	0.0838387	intergenic|chr1:111188612-111189112	KCNA3	0.035172	CD14-positive_monocyte-Novakovic2016
Enterocyte	chr1_110671910_110672410	1.62016	0.0865725	promoter|chr1:111214558-111217933	KCNA3	0.344509	CD8-positive_alpha-beta_T_cell-ENCODE
Enterocyte	chr1_110675994_110676494	2.54624	0.00779904	intergenic|chr1:111218553-111219292	KCNA3	0.019981	THP_pmaLPS_ATAC_2h
Enterocyte	chr1_110879942_110880442	1.32752	0.0929494	genic|chr1:111422532-111423973	CD53	0.243628	CD14-positive_monocyte_treated_with_LPS_d1-Novakovic2016
Enterocyte	chr1_111214978_111215478	1.82211	0.0743771	intergenic|chr1:111756608-111759055	DENND2D	0.102265	OCI-LY7-ENCODE
Enterocyte	chr1_111320430_111320930	1.58662	0.0808404	genic|chr1:111863111-111863611	PIFO	0.015916	Jurkat-Engreitz
Enterocyte	chr1_111991322_111991822	1.81243	0.00293338	promoter|chr1:112531343-112534500	KCND3	0.108205	body_of_pancreas-ENCODE
Enterocyte	chr1_112360264_112360764	2.11915	5.31486e-05	intergenic|chr1:112902799-112903299	CTTNBP2NL	0.018843	breast_epithelium-ENCODE
Enterocyte	chr1_112832082_112832582	1.28591	0.0630903	genic|chr1:113374364-113375261	LINC01356	0.02123	THP1-Engreitz
Enterocyte	chr1_112841765_112842265	1.50864	0.070485	genic|chr1:113384377-113384877	LINC01356	0.033744	THP1_LPS_4hr-Engreitz
Enterocyte	chr1_114040188_114040688	1.41885	0.0947659	intergenic|chr1:114582939-114583666	SYT6	0.017329	THP1-Engreitz
Enterocyte	chr1_114482563_114483063	1.4929	0.0802904	genic|chr1:115024840-115025652	TRIM33	0.036886	B_cell-ENCODE
Enterocyte	chr1_114691366_114691866	1.73667	0.0473294	genic|chr1:115232783-115234311	AMPD1	0.047488	THP_pmaLPS_ATAC_120h
Enterocyte	chr1_114694473_114694973	2.02038	0.0409765	promoter|chr1:115237082-115239117	AMPD1	0.335133	MM.1S-ENCODE
Enterocyte	chr1_115107783_115108283	1.91614	0.0348277	intergenic|chr1:115650432-115650932	TSPAN2	0.032834	CD14-positive_monocyte_treated_with_BG_d6-Novakovic2016
Enterocyte	chr1_115782918_115783418	1.74015	0.0196119	intergenic|chr1:116325429-116325929	CASQ2	0.019173	THP_pmaLPS_ATAC_96h
Enterocyte	chr1_115839047_115839547	1.52023	0.00484328	genic|chr1:116381763-116382263	NHLH2	0.020967	THP_pmaLPS_ATAC_2h
Enterocyte	chr1_115978758_115979258	1.86022	0.0234423	genic|chr1:116521167-116521667	SLC22A15	0.026552	CD14-positive_monocytes-Roadmap
Enterocyte	chr1_116002925_116003425	1.62706	0.0878504	genic|chr1:116544667-116546416	SLC22A15	0.027478	body_of_pancreas-ENCODE
Enterocyte	chr1_116006585_116007085	1.31545	0.0116518	genic|chr1:116548982-116549689	SLC22A15	0.032267	natural_killer_cell-Corces2016
Enterocyte	chr1_116106114_116106614	1.108	0.0809859	intergenic|chr1:116648524-116649024	MAB21L3	0.025323	HepG2-Roadmap
Enterocyte	chr1_116680668_116681168	2.44013	0.00614846	intergenic|chr1:117223315-117223815	IGSF3	0.019094	CD14-positive_monocyte_treated_with_LPS_d6-Novakovic2016
Enterocyte	chr1_116768364_116768864	1.98609	0.0660019	genic|chr1:117311293-117312997	CD2	0.129871	OCI-LY7-ENCODE
Enterocyte	chr1_116847499_116847999	1.6527	0.0868949	intergenic|chr1:117390218-117390718	PTGFRN	0.025318	THP1_LPS_4hr-Engreitz
Enterocyte	chr1_117363436_117363936	1.64393	0.0107604	intergenic|chr1:117905997-117906497	MAN1A2	0.016562	GM12878-Roadmap
Enterocyte	chr1_118100760_118101260	1.27238	0.0541833	genic|chr1:118643435-118644684	SPAG17	0.01822	body_of_pancreas-ENCODE
Enterocyte	chr1_119000528_119001028	1.14337	0.0976312	genic|chr1:119541901-119543493	TBX15	0.055133	H9-Roadmap
Enterocyte	chr1_119843120_119843620	2.01041	0.0095913	genic|chr1:120385733-120386233	NBPF7	0.015682	THP1_LPS_4hr-Engreitz
Enterocyte	chr1_121458600_121459100	2.24034	0.0217924	intergenic|chr1:121200296-121201056	EMBP1	0.052326	CD19-positive_B_cell-Roadmap
Enterocyte	chr1_121511444_121511944	2.31356	0.0381265	intergenic|chr1:121253352-121253852	EMBP1	0.230111	CD14-positive_monocyte_treated_with_LPS_4h-Novakovic2016
Enterocyte	chr1_121518885_121519385	1.86658	0.0405944	promoter|chr1:121260659-121261507	EMBP1	0.765647	BJAB_anti-IgM_anti-CD40_4hr-Engreitz
Enterocyte	chr1_121519389_121519889	2.14317	0.0371304	promoter|chr1:121260659-121261507	EMBP1	0.765647	BJAB_anti-IgM_anti-CD40_4hr-Engreitz
Enterocyte	chr1_121586699_121587199	1.84403	0.0599375	intergenic|chr1:121327793-121329145	EMBP1	0.094116	HepG2-Roadmap
Enterocyte	chr1_145689249_145689749	1.1733	0.0851615	genic|chr1:145744823-145745782	PDZK1	0.08265	natural_killer_cell-Corces2016
Enterocyte	chr1_145690441_145690941	0.925261	0.0732762	genic|chr1:145744106-145744606	PDZK1	0.088666	natural_killer_cell-Corces2016
Enterocyte	chr1_145912215_145912715	2.34544	0.0125594	genic|chr1:145522307-145523248	ITGA10	0.028268	B_cell-ENCODE
Enterocyte	chr1_145950612_145951112	1.87944	0.0125332	genic|chr1:145484006-145484506	LIX1L	0.045456	THP1-Engreitz
Enterocyte	chr1_145980150_145980650	1.20591	0.0199298	genic|chr1:145454537-145456085	TXNIP	0.233138	CD14-positive_monocyte_treated_with_BG_d1-Novakovic2016
Enterocyte	chr1_147545026_147545526	1.05085	0.0476744	genic|chr1:147016776-147017276	BCL9	0.195215	CD8-positive_alpha-beta_T_cell-Corces2016
Enterocyte	chr1_147676270_147676770	1.80619	0.0579416	intergenic|chr1:147148381-147149256	ACP6	0.085447	HepG2-Roadmap
Enterocyte	chr1_147716965_147717465	1.47933	0.0208676	intergenic|chr1:147188813-147189629	ACP6	0.016884	breast_epithelium-ENCODE
Enterocyte	chr1_150109520_150110020	1.82707	0.082185	genic|chr1:150081503-150083050	PLEKHO1	0.027094	CD4-positive_helper_T_cell-ENCODE
Enterocyte	chr1_150262613_150263113	1.49531	0.00936513	genic|chr1:150235256-150236000	CA14	0.035656	Karpas-422-ENCODE
Enterocyte	chr1_150611452_150611952	1.65977	0.000495245	intergenic|chr1:150583927-150584427	MCL1	0.101347	THP_pmaLPS_ATAC_12h
Enterocyte	chr1_151144488_151144988	1.16448	0.0775792	genic|chr1:151117227-151117727	SEMA6C	0.015233	thymus_fetal-Roadmap
Enterocyte	chr1_151654162_151654662	1.99226	0.0704573	genic|chr1:151625981-151627130	SNX27	0.028924	THP1-Engreitz
Enterocyte	chr1_152029194_152029694	1.10553	0.0957782	intergenic|chr1:152001018-152002515	S100A11	0.07792	U937_LPS_4hr-Engreitz
Enterocyte	chr1_152165202_152165702	2.45468	0.00612562	intergenic|chr1:152137673-152138612	RPTN	0.022933	dendritic_cell_treated_with_Lipopolysaccharide_100_ng-mL_for_30_minute-Garber2017
Enterocyte	chr1_152165865_152166365	1.64074	0.0677267	intergenic|chr1:152137673-152138612	RPTN	0.022933	dendritic_cell_treated_with_Lipopolysaccharide_100_ng-mL_for_30_minute-Garber2017
Enterocyte	chr1_153262670_153263170	1.44441	0.064947	genic|chr1:153232865-153235663	LOR	0.036636	MM.1S-ENCODE
Enterocyte	chr1_153306765_153307265	2.04968	0.0461164	genic|chr1:153279248-153279748	PGLYRP3	0.032652	THP_pmaLPS_ATAC_12h
Enterocyte	chr1_153357551_153358051	1.0608	0.0697261	promoter|chr1:153329875-153330962	S100A9	0.157463	CD14-positive_monocyte_treated_with_RPMI_4h-Novakovic2016
Enterocyte	chr1_153540699_153541199	1.09194	0.0892368	genic|chr1:153513139-153513639	S100A5	0.133564	Jurkat_anti-CD3_PMA_4hr-Engreitz
Enterocyte	chr1_153698096_153698596	1.49712	0.0540252	intergenic|chr1:153670201-153671339	NPR1	0.060271	adrenal_gland_fetal-ENCODE
Enterocyte	chr1_153734785_153735285	1.3889	0.0314824	genic|chr1:153706797-153707688	INTS3	0.090738	dendritic_cell_treated_with_Lipopolysaccharide_100_ng-mL_for_4_hour-Garber2017
Enterocyte	chr1_153742225_153742725	1.29371	0.0733993	genic|chr1:153714703-153715751	INTS3	0.037621	GM12878-Roadmap
Enterocyte	chr1_154265512_154266012	1.56413	0.0635398	genic|chr1:154237992-154238492	HAX1	0.027232	CD4-positive_helper_T_cell-Corces2016
Enterocyte	chr1_154400392_154400892	1.48464	0.0652259	intergenic|chr1:154372844-154373344	IL6R	0.024821	CD14-positive_monocyte_treated_with_RPMI_d1-Novakovic2016
Enterocyte	chr1_154791730_154792230	1.49201	0.0686465	genic|chr1:154763612-154764741	KCNN3	0.025459	MM.1S-ENCODE
Enterocyte	chr1_154883855_154884355	1.35148	0.0907313	intergenic|chr1:154856134-154856875	KCNN3	0.01789	CD34-positive_mobilized-Roadmap
Enterocyte	chr1_155191843_155192343	1.43499	0.0309895	genic|chr1:155161682-155162182	MUC1	0.021441	body_of_pancreas-ENCODE
Enterocyte	chr1_155192859_155193359	1.98096	0.000302456	promoter|chr1:155162456-155164973	MUC1	0.161576	CD3-positive_T_cell-Roadmap
Enterocyte	chr1_155969930_155970430	1.9264	0.033967	genic|chr1:155939538-155940749	ARHGEF2	0.056613	B_cell-ENCODE
Enterocyte	chr1_156095959_156096459	1.03888	0.0644051	intergenic|chr1:156066088-156068006	LMNA	0.053673	T-cell-ENCODE
Enterocyte	chr1_156154225_156154725	1.21768	0.0984896	genic|chr1:156123993-156124493	SEMA4A	0.147043	CD14-positive_monocyte_treated_with_LPS_1h-Novakovic2016
Enterocyte	chr1_156156583_156157083	1.74304	0.0403999	genic|chr1:156125533-156126590	SEMA4A	0.021783	CD3-positive_T_cell-Roadmap
Enterocyte	chr1_156666861_156667361	1.13117	0.0912134	genic|chr1:156636865-156639537	NES	0.073083	H7
Enterocyte	chr1_156700972_156701472	1.76931	0.0328869	genic|chr1:156670474-156670974	CRABP2	0.016647	Jurkat-Engreitz
Enterocyte	chr1_156807015_156807515	1.30726	0.0651308	genic|chr1:156776981-156777859	SH2D2A	0.020587	natural_killer_cell-Corces2016
Enterocyte	chr1_157055596_157056096	1.93717	0.0353339	intergenic|chr1:157025411-157025911	ARHGEF11	0.021051	dendritic_cell_treated_with_Lipopolysaccharide_100_ng-mL_for_4_hour-Garber2017
Enterocyte	chr1_157106369_157106869	1.16059	0.0940498	intergenic|chr1:157075902-157077089	ETV3L	0.126654	CD14-positive_monocytes-Roadmap
Enterocyte	chr1_157512002_157512502	1.68575	0.0777661	intergenic|chr1:157480377-157482607	FCRL5	0.038928	OCI-LY7-ENCODE
Enterocyte	chr1_157596334_157596834	1.86527	0.0458696	genic|chr1:157566048-157566621	FCRL4	0.016202	GM12878-Roadmap
Enterocyte	chr1_157697732_157698232	2.23534	0.0250186	genic|chr1:157667501-157668001	FCRL3	0.028415	CD8-positive_alpha-beta_T_cell-Corces2016
Enterocyte	chr1_157771588_157772088	1.46654	0.0631421	genic|chr1:157741408-157742333	FCRL2	0.029524	U937_LPS_4hr-Engreitz
Enterocyte	chr1_157774301_157774801	1.02447	0.0551297	genic|chr1:157743191-157744613	FCRL2	0.063494	Karpas-422-ENCODE
Enterocyte	chr1_157775129_157775629	1.50622	0.0204446	genic|chr1:157744752-157746123	FCRL2	0.070851	Karpas-422-ENCODE
Enterocyte	chr1_157780200_157780700	2.29169	0.00153198	intergenic|chr1:157750115-157751326	FCRL2	0.034815	MM.1S-ENCODE
Enterocyte	chr1_157818862_157819362	1.91867	0.0149068	promoter|chr1:157788612-157790743	FCRL1	0.182497	Karpas-422-ENCODE
Enterocyte	chr1_157842832_157843332	1.77946	0.051236	intergenic|chr1:157812562-157813483	CD5L	0.023318	Karpas-422-ENCODE
Enterocyte	chr1_157848774_157849274	1.60636	0.088331	intergenic|chr1:157818527-157820726	CD5L	0.116212	Karpas-422-ENCODE
Enterocyte	chr1_157849457_157849957	2.00626	0.013557	intergenic|chr1:157818527-157820726	CD5L	0.116212	Karpas-422-ENCODE
Enterocyte	chr1_157937694_157938194	1.47135	0.084645	genic|chr1:157907488-157907988	LOC105371458	0.015691	CD14-positive_monocyte_treated_with_RPMI_d1-Novakovic2016
Enterocyte	chr1_158014045_158014545	1.70467	0.022687	genic|chr1:157984085-157984926	KIRREL-IT1	0.016797	iPS_DF_19.11_Cell_Line-Roadmap
Enterocyte	chr1_158282344_158282844	2.22523	0.0113187	intergenic|chr1:158252172-158252672	CD1C	0.036767	Jurkat-Engreitz
Enterocyte	chr1_158286343_158286843	1.95054	0.0511777	intergenic|chr1:158255455-158257174	CD1C	0.18239	Karpas-422-ENCODE
Enterocyte	chr1_158390269_158390769	1.58648	0.0960635	intergenic|chr1:158359987-158360487	OR10T2	0.015996	Jurkat_anti-CD3_PMA_4hr-Engreitz
Enterocyte	chr1_158818808_158819308	1.89372	0.0531804	intergenic|chr1:158788286-158789029	MNDA	0.061968	CD14-positive_monocyte_treated_with_RPMI_d1-Novakovic2016
Enterocyte	chr1_159076614_159077114	1.56469	0.0781976	promoter|chr1:159046118-159047485	AIM2	0.254906	GM12878-Roadmap
Enterocyte	chr1_159077185_159077685	1.77636	0.051661	promoter|chr1:159046118-159047485	AIM2	0.254906	GM12878-Roadmap
Enterocyte	chr1_159084066_159084566	1.68286	0.07079	intergenic|chr1:159053903-159054403	AIM2	0.024069	U937_LPS_4hr-Engreitz
Enterocyte	chr1_159646635_159647135	1.50742	0.0880216	intergenic|chr1:159616434-159616934	OR10J5	0.020332	CD14-positive_monocyte_treated_with_RPMI_d6-Novakovic2016
Enterocyte	chr1_159827526_159828026	2.07459	0.0114317	genic|chr1:159797074-159797832	SLAMF8	0.041654	CD8-positive_alpha-beta_T_cell-ENCODE
Enterocyte	chr1_159889881_159890381	1.62483	0.00375729	genic|chr1:159859508-159860179	C1orf204	0.038421	CD14-positive_monocyte_treated_with_LPS_1h-Novakovic2016
Enterocyte	chr1_159910345_159910845	1.1017	0.0542477	intergenic|chr1:159879912-159881018	CFAP45	0.158389	CD34-positive_mobilized-Roadmap
Enterocyte	chr1_159913646_159914146	0.99442	0.0452958	intergenic|chr1:159883298-159884538	CFAP45	0.039388	pancreas-Roadmap
Enterocyte	chr1_160401427_160401927	0.875534	0.0803976	genic|chr1:160370892-160371392	VANGL2	0.045045	breast_epithelium-ENCODE
Enterocyte	chr1_160488281_160488781	1.53178	0.0701853	genic|chr1:160457575-160459776	SLAMF6	0.06199	OCI-LY7-ENCODE
Enterocyte	chr1_160499527_160500027	1.89165	0.024586	genic|chr1:160469374-160469874	SLAMF6	0.0451	dendritic_cell_treated_with_Lipopolysaccharide_0_ng-mL_for_0_hour-Garber2017
Enterocyte	chr1_160568047_160568547	1.53508	0.0456877	genic|chr1:160537830-160538330	CD84	0.124719	Jurkat_anti-CD3_PMA_4hr-Engreitz
Enterocyte	chr1_160569764_160570264	1.89177	0.0514275	genic|chr1:160539513-160540013	CD84	0.029648	CD14-positive_monocyte_treated_with_BG_d1-Novakovic2016
Enterocyte	chr1_160576961_160577461	1.41772	0.0555597	genic|chr1:160546223-160547173	CD84	0.086374	dendritic_cell_treated_with_Lipopolysaccharide_100_ng-mL_for_6_hour-Garber2017
Enterocyte	chr1_160577631_160578131	2.20999	0.0313667	genic|chr1:160547427-160548414	CD84	0.057777	CD8-positive_alpha-beta_T_cell-Corces2016
Enterocyte	chr1_160579280_160579780	1.13854	0.0975103	promoter|chr1:160548647-160549556	CD84	0.105481	Jurkat_anti-CD3_PMA_4hr-Engreitz
Enterocyte	chr1_160623861_160624361	1.7189	0.0741917	genic|chr1:160592922-160594929	SLAMF1	0.020983	MM.1S-ENCODE
Enterocyte	chr1_160641370_160641870	1.88207	0.0618439	genic|chr1:160610597-160612169	SLAMF1	0.055083	CD19-positive_B_cell-Roadmap
Enterocyte	chr1_160652223_160652723	1.6244	0.055425	intergenic|chr1:160621975-160622475	SLAMF1	0.106211	BJAB_anti-IgM_anti-CD40_4hr-Engreitz
Enterocyte	chr1_160672887_160673387	1.56438	0.0970957	intergenic|chr1:160642579-160645799	SLAMF1	0.060278	OCI-LY7-ENCODE
Enterocyte	chr1_160683810_160684310	1.56769	0.0148055	genic|chr1:160652669-160653904	SLAMF1	0.020931	CD8-positive_alpha-beta_T_cell-ENCODE
Enterocyte	chr1_160708042_160708542	2.00512	0.0402077	genic|chr1:160677199-160678329	CD48	0.201638	CD14-positive_monocyte_treated_with_RPMI_4h-Novakovic2016
Enterocyte	chr1_160744345_160744845	1.49006	0.0845782	genic|chr1:160714158-160714658	SLAMF7	0.056129	natural_killer_cell-Corces2016
Enterocyte	chr1_160748793_160749293	1.53249	0.0918902	genic|chr1:160718290-160719033	SLAMF7	0.022009	CD14-positive_monocyte_treated_with_LPS_1h-Novakovic2016
Enterocyte	chr1_160800966_160801466	1.97501	0.0328486	genic|chr1:160770532-160771238	LY9	0.055498	CD8-positive_alpha-beta_T_cell-Corces2016
Enterocyte	chr1_160845290_160845790	1.68063	0.0837399	genic|chr1:160814586-160815535	CD244	0.018038	CD34-positive_mobilized-Roadmap
Enterocyte	chr1_160883534_160884034	1.81635	0.0699012	genic|chr1:160853642-160854142	ITLN1	0.021772	U937-Engreitz
Enterocyte	chr1_161088540_161089040	1.08321	0.061865	promoter|chr1:161058377-161059635	NECTIN4	0.100459	breast_epithelium-ENCODE
Enterocyte	chr1_161185309_161185809	1.49204	0.0356522	intergenic|chr1:161155060-161156010	NDUFS2	0.181811	THP1-Engreitz
Enterocyte	chr1_161185876_161186376	1.60536	0.0746174	intergenic|chr1:161155060-161156010	NDUFS2	0.181811	THP1-Engreitz
Enterocyte	chr1_161206509_161207009	1.68525	0.0267184	genic|chr1:161176447-161177403	FCER1G	0.021198	pancreas-Roadmap
Enterocyte	chr1_161506436_161506936	1.57619	0.0119945	genic|chr1:161476303-161476803	FCGR2A	0.164867	CD14-positive_monocyte_treated_with_LPS_4h-Novakovic2016
Enterocyte	chr1_161706076_161706576	1.82188	0.0534773	promoter|chr1:161674963-161677867	FCRLA	0.48902	Karpas-422-ENCODE
Enterocyte	chr1_161727551_161728051	1.73789	0.0219629	genic|chr1:161695743-161697773	FCRLB	0.271128	dendritic_cell_treated_with_Lipopolysaccharide_0_ng-mL_for_0_hour-Garber2017
Enterocyte	chr1_161772358_161772858	1.15339	0.0666402	genic|chr1:161742160-161742660	ATF6	0.104917	CD14-positive_monocyte_treated_with_LPS_d6-Novakovic2016
Enterocyte	chr1_162003690_162004190	1.79908	0.069412	genic|chr1:161973347-161973847	OLFML2B	0.092479	U937-Engreitz
Enterocyte	chr1_162018924_162019424	1.77415	0.0477554	genic|chr1:161988715-161989215	OLFML2B	0.026741	Karpas-422-ENCODE
Enterocyte	chr1_162229389_162229889	1.50357	0.047089	genic|chr1:162199416-162200169	NOS1AP	0.02933	THP1-Engreitz
Enterocyte	chr1_162676072_162676572	1.19411	0.0982743	genic|chr1:162645663-162646301	DDR2	0.018107	adrenal_gland_fetal-ENCODE
Enterocyte	chr1_162732673_162733173	1.45554	0.0391902	genic|chr1:162701830-162703300	DDR2	0.032429	body_of_pancreas-ENCODE
Enterocyte	chr1_165383032_165383532	1.7713	0.0272379	intergenic|chr1:165352297-165353083	LMX1A	0.026242	breast_epithelium-ENCODE
Enterocyte	chr1_165539895_165540395	1.68647	0.0820168	genic|chr1:165509196-165510152	LRRC52	0.095155	breast_epithelium-ENCODE
Enterocyte	chr1_166170679_166171179	1.18928	0.0861525	intergenic|chr1:166139754-166140254	FAM78B	0.037414	GM12878-Roadmap
Enterocyte	chr1_167110522_167111022	1.48956	0.0881837	genic|chr1:167079748-167080248	DUSP27	0.056812	Jurkat_anti-CD3_PMA_4hr-Engreitz
Enterocyte	chr1_167357276_167357776	1.24828	0.0984141	genic|chr1:167325047-167327552	GPA33	0.027979	OCI-LY7-ENCODE
Enterocyte	chr1_167474581_167475081	2.21995	0.0207212	genic|chr1:167442099-167444067	CD247	0.058055	thymus_fetal-Roadmap
Enterocyte	chr1_167481673_167482173	1.84645	0.0522706	genic|chr1:167450735-167452139	CD247	0.015556	CD8-positive_alpha-beta_T_cell-ENCODE
Enterocyte	chr1_167488768_167489268	1.27294	0.0570339	genic|chr1:167458031-167459264	CD247	0.035738	CD56-positive_natural_killer_cells-Roadmap
Enterocyte	chr1_167500378_167500878	1.70098	0.0875904	genic|chr1:167468217-167470380	CD247	0.106215	Karpas-422-ENCODE
Enterocyte	chr1_167510851_167511351	1.38912	0.0738453	genic|chr1:167479362-167480584	CD247	0.033952	CD4-positive_helper_T_cell-Corces2016
Enterocyte	chr1_167548265_167548765	1.5233	0.0879246	genic|chr1:167517351-167518291	CREG1	0.1688	dendritic_cell_treated_with_Lipopolysaccharide_100_ng-mL_for_30_minute-Garber2017
Enterocyte	chr1_167629114_167629614	1.71142	0.0771865	intergenic|chr1:167596759-167598635	RCSD1	0.221701	T-cell-ENCODE
Enterocyte	chr1_167637235_167637735	1.58329	0.035022	genic|chr1:167606458-167606958	RCSD1	0.035011	CD4-positive_helper_T_cell-Corces2016
Enterocyte	chr1_167649312_167649812	1.48108	0.0671722	genic|chr1:167618236-167619890	RCSD1	0.031307	CD14-positive_monocyte-ENCODE
Enterocyte	chr1_167671686_167672186	1.2367	0.0873235	genic|chr1:167641000-167641500	RCSD1	0.016135	CD14-positive_monocyte_treated_with_RPMI_d6-Novakovic2016
Enterocyte	chr1_167746903_167747403	1.89773	0.0399481	genic|chr1:167715523-167716602	MPZL1	0.017125	CD19-positive_B_cell-Roadmap
Enterocyte	chr1_168301604_168302104	1.0671	0.0803485	genic|chr1:168270655-168271952	SFT2D2	0.03812	large_intestine_fetal-Roadmap
Enterocyte	chr1_168388295_168388795	1.59578	0.0806451	intergenic|chr1:168356357-168358055	LOC100505918	0.020846	MM.1S-ENCODE
Enterocyte	chr1_168391995_168392495	1.52896	0.00994324	intergenic|chr1:168361031-168361928	LOC100505918	0.016511	CD8-positive_alpha-beta_T_cell-ENCODE
Enterocyte	chr1_168469642_168470142	0.795191	0.0975889	genic|chr1:168438815-168439315	LOC100505918	0.030039	U937-Engreitz
Enterocyte	chr1_168499617_168500117	2.21169	1.65332e-05	intergenic|chr1:168468876-168469376	LOC101928565	0.01737	large_intestine_fetal-Roadmap
Enterocyte	chr1_168557672_168558172	1.6005	0.0489437	intergenic|chr1:168526826-168527609	XCL2	0.016277	CD8-positive_alpha-beta_T_cell-Corces2016
Enterocyte	chr1_168708588_168709088	1.11149	0.0304933	genic|chr1:168677882-168679467	DPT	0.051778	pancreas-Roadmap
Enterocyte	chr1_168709266_168709766	1.32459	0.0179836	genic|chr1:168677882-168679467	DPT	0.051778	pancreas-Roadmap
Enterocyte	chr1_168726306_168726806	1.84416	0.0221253	genic|chr1:168695599-168696678	DPT	0.023293	body_of_pancreas-ENCODE
Enterocyte	chr1_169568421_169568921	2.0686	0.0137966	genic|chr1:169537644-169538276	F5	0.025052	HepG2-Roadmap
Enterocyte	chr1_169575921_169576421	1.27336	0.0992996	genic|chr1:169545406-169546207	F5	0.042824	HepG2-Roadmap
Enterocyte	chr1_169682096_169682596	2.18227	0.0190554	intergenic|chr1:169651048-169651684	SELL	0.017064	CD19-positive_B_cell-Roadmap
Enterocyte	chr1_169696225_169696725	1.67714	0.0407125	genic|chr1:169665468-169665968	SELL	0.035909	CD14-positive_monocyte_treated_with_LPS_4h-Novakovic2016
Enterocyte	chr1_169698970_169699470	1.7241	0.0851225	genic|chr1:169667944-169668581	SELL	0.054808	CD34-positive_mobilized-Roadmap
Enterocyte	chr1_169745555_169746055	1.66435	0.0785447	intergenic|chr1:169713967-169715029	C1orf112	0.027956	HepG2-Roadmap
Enterocyte	chr1_169799975_169800475	1.87186	0.0647397	genic|chr1:169768804-169769663	METTL18	0.033225	OCI-LY7-ENCODE
Enterocyte	chr1_169915668_169916168	1.62599	0.0883737	intergenic|chr1:169884738-169885927	SCYL3	0.023265	GM12878-Roadmap
Enterocyte	chr1_170586114_170586614	1.3981	0.0273262	intergenic|chr1:170555301-170556645	PRRX1	0.016781	dendritic_cell_treated_with_Lipopolysaccharide_100_ng-mL_for_6_hour-Garber2017
Enterocyte	chr1_171434629_171435129	2.08174	0.0159414	intergenic|chr1:171403400-171404400	PRRC2C	0.04173	CD14-positive_monocyte_treated_with_RPMI_1h-Novakovic2016
Enterocyte	chr1_171828835_171829335	2.45875	0.0218316	intergenic|chr1:171797906-171798406	DNM3	0.023193	THP-1_macrophage-VanBortle2017
Enterocyte	chr1_172117728_172118228	1.78722	0.0158025	genic|chr1:172086877-172087377	DNM3OS	0.018882	CD4-positive_helper_T_cell-Corces2016
Enterocyte	chr1_172254819_172255319	2.241	0.00880839	genic|chr1:172224057-172224557	DNM3OS	0.016632	THP_pmaLPS_ATAC_96h
Enterocyte	chr1_172343671_172344171	1.86938	0.0422793	genic|chr1:172311547-172313319	DNM3OS	0.045234	GM12878-Roadmap
Enterocyte	chr1_172660482_172660982	1.3737	0.0613307	genic|chr1:172629629-172630129	FASLG	0.018697	T-cell-ENCODE
Enterocyte	chr1_172697395_172697895	1.69517	0.0689964	intergenic|chr1:172666374-172669437	FASLG	0.052891	T-cell-ENCODE
Enterocyte	chr1_172699781_172700281	1.64916	0.0529197	intergenic|chr1:172666374-172669437	FASLG	0.052891	T-cell-ENCODE
Enterocyte	chr1_172746259_172746759	0.825151	0.0931495	intergenic|chr1:172715399-172715899	TNFSF4	0.027798	CD14-positive_monocyte_treated_with_LPS_4h-Novakovic2016
Enterocyte	chr1_172781953_172782453	2.30553	0.0376367	intergenic|chr1:172750589-172751509	TNFSF4	0.015826	Karpas-422-ENCODE
Enterocyte	chr1_172819501_172820001	1.93868	0.0992484	intergenic|chr1:172788791-172790062	TNFSF4	0.070489	Karpas-422-ENCODE
Enterocyte	chr1_172845273_172845773	1.47111	0.0402203	intergenic|chr1:172814411-172814911	TNFSF4	0.015062	dendritic_cell_treated_with_Lipopolysaccharide_100_ng-mL_for_1_hour-Garber2017
Enterocyte	chr1_172907304_172907804	1.5129	0.0684959	intergenic|chr1:172875854-172876829	TNFSF4	0.023685	MM.1S-ENCODE
Enterocyte	chr1_173043208_173043708	1.59126	0.0514413	genic|chr1:173012361-173012861	TNFSF18	0.017593	THP_pmaLPS_ATAC_24h
Enterocyte	chr1_173048606_173049106	1.60035	0.0581126	genic|chr1:173017770-173018574	TNFSF18	0.127389	dendritic_cell_treated_with_Lipopolysaccharide_100_ng-mL_for_2_hour-Garber2017
Enterocyte	chr1_173062106_173062606	1.3829	0.0920639	intergenic|chr1:173031286-173031786	TNFSF18	0.023323	THP_pmaLPS_ATAC_72h
Enterocyte	chr1_173117068_173117568	1.6184	0.0228082	intergenic|chr1:173086205-173086705	TNFSF18	0.017779	dendritic_cell_treated_with_Lipopolysaccharide_0_ng-mL_for_0_hour-Garber2017
Enterocyte	chr1_173224938_173225438	1.68478	0.0967482	intergenic|chr1:173193327-173194561	TNFSF4	0.016321	THP_pmaLPS_ATAC_120h
Enterocyte	chr1_173417491_173417991	1.86651	0.0383558	genic|chr1:173386563-173387811	PRDX6	0.021869	CD19-positive_B_cell-Roadmap
Enterocyte	chr1_173444694_173445194	1.9168	0.0284284	genic|chr1:173413781-173414863	LOC101928673	0.052103	MM.1S-ENCODE
Enterocyte	chr1_173482629_173483129	1.97183	0.0706125	genic|chr1:173451778-173452278	LOC100506023	0.015254	MM.1S-ENCODE
Enterocyte	chr1_173663112_173663612	2.30744	0.014384	genic|chr1:173632199-173632699	ANKRD45	0.117742	THP_pmaLPS_ATAC_24h
Enterocyte	chr1_174789418_174789918	1.87112	0.0440248	intergenic|chr1:174758154-174758993	RABGAP1L	0.171536	THP_pmaLPS_ATAC_0h
Enterocyte	chr1_174957660_174958160	1.71296	0.022646	genic|chr1:174926899-174927399	LOC101928696	0.041613	MM.1S-ENCODE
Enterocyte	chr1_175197492_175197992	1.50317	0.0115404	intergenic|chr1:175166566-175167066	KIAA0040	0.104072	dendritic_cell_treated_with_Lipopolysaccharide_100_ng-mL_for_1_hour-Garber2017
Enterocyte	chr1_175514059_175514559	1.81838	0.0237286	genic|chr1:175483332-175484224	TNR	0.023555	CD56-positive_natural_killer_cells-Roadmap
Enterocyte	chr1_175599159_175599659	1.90098	0.0806903	genic|chr1:175567851-175570720	TNR	0.052159	B_cell-ENCODE
Enterocyte	chr1_175600678_175601178	1.65697	0.0858324	genic|chr1:175567851-175570720	TNR	0.052159	B_cell-ENCODE
Enterocyte	chr1_175839639_175840139	0.825677	0.0923791	intergenic|chr1:175808826-175810286	LINC01645	0.027856	large_intestine_fetal-Roadmap
Enterocyte	chr1_175865162_175865662	1.64042	0.0545435	intergenic|chr1:175833486-175834951	TNR	0.048721	H9-Roadmap
Enterocyte	chr1_177983424_177983924	1.37577	0.0818645	intergenic|chr1:177952822-177953720	SEC16B	0.039226	pancreas-Roadmap
Enterocyte	chr1_178133263_178133763	1.72449	0.0475059	intergenic|chr1:178102669-178103636	RASAL2-AS1	0.058524	THP_pmaLPS_ATAC_120h
Enterocyte	chr1_178143834_178144334	1.21391	0.0792702	intergenic|chr1:178112646-178113477	LOC730102	0.020243	dendritic_cell_treated_with_Lipopolysaccharide_100_ng-mL_for_6_hour-Garber2017
Enterocyte	chr1_178267566_178268066	1.8133	0.0686556	intergenic|chr1:178236742-178237242	LOC730102	0.018616	H9-Roadmap
Enterocyte	chr1_178599044_178599544	2.11913	0.0341749	intergenic|chr1:178568015-178568515	C1orf220	0.015891	BJAB_anti-IgM_anti-CD40_4hr-Engreitz
Enterocyte	chr1_178847521_178848021	1.2817	0.0322798	genic|chr1:178816390-178817351	ANGPTL1	0.016374	adrenal_gland_fetal-ENCODE
Enterocyte	chr1_179195337_179195837	1.20571	0.0866302	genic|chr1:179164429-179165372	ABL2	0.029246	dendritic_cell_treated_with_Lipopolysaccharide_100_ng-mL_for_30_minute-Garber2017
Enterocyte	chr1_179831963_179832463	1.46323	0.0763917	intergenic|chr1:179800109-179802105	NPHS2	0.021489	MM.1S-ENCODE
Enterocyte	chr1_180131477_180131977	1.347	0.0711029	intergenic|chr1:180100574-180101074	QSOX1	0.080697	CD14-positive_monocyte-Novakovic2016
Enterocyte	chr1_180157663_180158163	1.05565	0.0783566	genic|chr1:180126688-180127946	QSOX1	0.229847	pancreas-Roadmap
Enterocyte	chr1_180236128_180236628	1.57087	0.00468663	genic|chr1:180203413-180205482	LHX4	0.086837	H7
Enterocyte	chr1_180586569_180587069	1.02901	0.0827829	intergenic|chr1:180555457-180556369	XPR1	0.026829	pancreas-Roadmap
Enterocyte	chr1_180617739_180618239	1.29551	0.0909586	intergenic|chr1:180586897-180587397	XPR1	0.021327	THP1-Engreitz
Enterocyte	chr1_180948292_180948792	1.39957	0.0489396	intergenic|chr1:180916944-180917865	KIAA1614-AS1	0.088575	THP_pmaLPS_ATAC_120h
Enterocyte	chr1_180982347_180982847	2.53302	0.0103646	genic|chr1:180950430-180951945	STX6	0.024103	thymus_fetal-Roadmap
Enterocyte	chr1_182087251_182087751	1.37765	0.0910257	intergenic|chr1:182056134-182057933	TEDDM1	0.03966	T-cell-ENCODE
Enterocyte	chr1_182101410_182101910	2.10608	0.0151658	intergenic|chr1:182069637-182071410	GLUL	0.061634	H9-Roadmap
Enterocyte	chr1_182147085_182147585	1.61841	0.0463562	intergenic|chr1:182116200-182117025	GLUL	0.047203	CD14-positive_monocytes-Roadmap
Enterocyte	chr1_182149404_182149904	1.64296	0.0171453	intergenic|chr1:182118474-182118974	GLUL	0.06709	CD14-positive_monocyte_treated_with_BG_1h-Novakovic2016
Enterocyte	chr1_182292240_182292740	1.87706	0.0782515	genic|chr1:182260467-182261856	GLUL	0.043449	HepG2-Roadmap
Enterocyte	chr1_182569861_182570361	1.61156	0.0159533	intergenic|chr1:182538803-182540138	RNASEL	0.026723	CD19-positive_B_cell-Roadmap
Enterocyte	chr1_182608805_182609305	1.74383	0.0387307	intergenic|chr1:182577935-182578661	RGS16	0.088193	CD14-positive_monocyte_treated_with_LPS_d1-Novakovic2016
Enterocyte	chr1_182616985_182617485	0.844261	0.0953529	intergenic|chr1:182585994-182586674	LINC01686	0.033172	small_intestine_fetal-Roadmap
Enterocyte	chr1_182617696_182618196	1.6299	0.00599428	intergenic|chr1:182587049-182587549	LINC01686	0.028138	THP_pmaLPS_ATAC_24h
Enterocyte	chr1_182679660_182680160	1.80833	0.0150647	intergenic|chr1:182648725-182649433	RGS8	0.017157	THP_pmaLPS_ATAC_120h
Enterocyte	chr1_182829248_182829748	1.89165	0.0868301	genic|chr1:182798295-182799167	DHX9	0.031305	B_cell-ENCODE
Enterocyte	chr1_183019043_183019543	1.13236	0.0954404	intergenic|chr1:182988187-182988901	LAMC1	0.023246	pancreas-Roadmap
Enterocyte	chr1_183033221_183033721	1.82261	0.0547472	genic|chr1:183002113-183002809	LAMC1	0.022589	MM.1S-ENCODE
Enterocyte	chr1_183280425_183280925	1.71791	0.0320611	genic|chr1:183249004-183249733	LAMC2	0.032883	CD14-positive_monocyte-Novakovic2016
Enterocyte	chr1_183363946_183364446	2.0981	0.00160761	genic|chr1:183332669-183333540	NMNAT2	0.029371	CD14-positive_monocyte-ENCODE
Enterocyte	chr1_183582963_183583463	1.58404	0.0484468	genic|chr1:183552358-183553098	NCF2	0.079037	CD14-positive_monocytes-Roadmap
Enterocyte	chr1_183845384_183845884	2.02764	0.0100835	genic|chr1:183813378-183814942	RGL1	0.016215	MM.1S-ENCODE
Enterocyte	chr1_183957429_183957929	1.70328	0.0230316	genic|chr1:183925672-183926725	COLGALT2	0.04194	CD4-positive_helper_T_cell-ENCODE
Enterocyte	chr1_184031309_184031809	1.67841	0.0500237	genic|chr1:184000316-184000966	COLGALT2	0.028654	CD14-positive_monocyte_treated_with_BG_4h-Novakovic2016
Enterocyte	chr1_184153100_184153600	1.47884	0.0618808	intergenic|chr1:184121596-184122465	C1orf21	0.023322	CD14-positive_monocyte-Novakovic2016
Enterocyte	chr1_184212884_184213384	1.44338	0.046914	intergenic|chr1:184182087-184182587	COLGALT2	0.017378	THP1_LPS_4hr-Engreitz
Enterocyte	chr1_184837391_184837891	1.67775	0.0767406	genic|chr1:184806169-184806873	FAM129A	0.02356	body_of_pancreas-ENCODE
Enterocyte	chr1_184901527_184902027	1.62569	0.0811252	genic|chr1:184870201-184871428	FAM129A	0.017414	Karpas-422-ENCODE
Enterocyte	chr1_184953525_184954025	1.85045	0.0268272	genic|chr1:184922664-184923883	FAM129A	0.025447	large_intestine_fetal-Roadmap
Enterocyte	chr1_185016690_185017190	1.31929	0.0218247	intergenic|chr1:184985601-184987012	RNF2	0.032434	CD14-positive_monocyte_treated_with_RPMI_4h-Novakovic2016
Enterocyte	chr1_185343242_185343742	1.68519	0.0588492	intergenic|chr1:185311859-185312808	IVNS1ABP	0.019019	HepG2-Roadmap
Enterocyte	chr1_185375492_185375992	1.70692	0.0622463	intergenic|chr1:185344631-185345131	IVNS1ABP	0.020745	CD14-positive_monocyte_treated_with_LPS_4h-Novakovic2016
Enterocyte	chr1_185420156_185420656	1.4145	0.0955333	intergenic|chr1:185389523-185390791	IVNS1ABP	0.022425	CD56-positive_natural_killer_cells-Roadmap
Enterocyte	chr1_185420765_185421265	1.78517	0.0627483	intergenic|chr1:185389523-185390791	IVNS1ABP	0.022425	CD56-positive_natural_killer_cells-Roadmap
Enterocyte	chr1_185439289_185439789	1.26218	0.0375528	intergenic|chr1:185408555-185409714	IVNS1ABP	0.051113	dendritic_cell_treated_with_Lipopolysaccharide_100_ng-mL_for_2_hour-Garber2017
Enterocyte	chr1_185440072_185440572	1.90993	0.000665049	intergenic|chr1:185408555-185409714	IVNS1ABP	0.051113	dendritic_cell_treated_with_Lipopolysaccharide_100_ng-mL_for_2_hour-Garber2017
Enterocyte	chr1_186301483_186301983	2.06335	0.0092658	genic|chr1:186270616-186271116	PRG4	0.052401	CD4-positive_helper_T_cell-ENCODE
Enterocyte	chr1_186512536_186513036	1.60658	0.0704751	intergenic|chr1:186480881-186482247	PDC	0.016121	MM.1S-ENCODE
Enterocyte	chr1_186660005_186660505	1.91161	0.0695342	intergenic|chr1:186628869-186629635	PACERR	0.032735	CD14-positive_monocyte_treated_with_LPS_d1-Novakovic2016
Enterocyte	chr1_186670588_186671088	1.96381	0.0107669	intergenic|chr1:186639320-186640868	PACERR	0.072235	CD14-positive_monocyte_treated_with_LPS_1h-Novakovic2016
Enterocyte	chr1_186904357_186904857	1.75566	0.0107534	genic|chr1:186872985-186873869	PLA2G4A	0.022464	THP1-Engreitz
Enterocyte	chr1_192088419_192088919	2.01653	0.0463101	intergenic|chr1:192057530-192058030	RGS18	0.018029	Jurkat-Engreitz
Enterocyte	chr1_192161902_192162402	2.0283	0.041054	genic|chr1:192131182-192131682	RGS18	0.185173	CD14-positive_monocyte_treated_with_RPMI_4h-Novakovic2016
Enterocyte	chr1_192171811_192172311	1.96851	0.0520733	genic|chr1:192140944-192141444	RGS18	0.024497	CD14-positive_monocyte_treated_with_RPMI_d1-Novakovic2016
Enterocyte	chr1_192489048_192489548	1.58772	0.097208	intergenic|chr1:192458467-192459329	RGS13	0.064265	THP_pmaLPS_ATAC_72h
Enterocyte	chr1_192545043_192545543	1.94952	0.0122661	intergenic|chr1:192513810-192514867	RGS1	0.050036	MM.1S-ENCODE
Enterocyte	chr1_192601521_192602021	1.42293	0.0516922	intergenic|chr1:192569912-192571139	RGS18	0.033943	THP_pmaLPS_ATAC_48h
Enterocyte	chr1_192629564_192630064	2.19893	0.0109857	intergenic|chr1:192598665-192599165	RGS13	0.025139	Karpas-422-ENCODE
Enterocyte	chr1_192722519_192723019	1.82723	0.024665	intergenic|chr1:192691683-192692348	RGS2	0.018219	breast_epithelium-ENCODE
Enterocyte	chr1_192904524_192905024	2.07033	0.0208564	intergenic|chr1:192873388-192874586	RGS2	0.038159	pancreas-Roadmap
Enterocyte	chr1_192936096_192936596	1.5006	0.0518213	genic|chr1:192905368-192906852	B3GALT2	0.041697	CD14-positive_monocyte-ENCODE
Enterocyte	chr1_194225757_194226257	1.55129	0.0946098	intergenic|chr1:194194875-194196019	B3GALT2	0.03112	OCI-LY7-ENCODE
Enterocyte	chr1_194289479_194289979	1.45642	0.0975847	intergenic|chr1:194257797-194259399	B3GALT2	0.055459	OCI-LY7-ENCODE
Enterocyte	chr1_196181090_196181590	1.71967	0.0456442	intergenic|chr1:196150247-196150747	CFH	0.033455	THP_pmaLPS_ATAC_0h
Enterocyte	chr1_196651696_196652196	1.46987	0.063416	promoter|chr1:196620757-196621308	CFH	0.12822	CD14-positive_monocyte_treated_with_BG_d6-Novakovic2016
Enterocyte	chr1_197807969_197808469	1.51291	0.0141578	intergenic|chr1:197775492-197777589	DENND1B	0.050394	MM.1S-ENCODE
Enterocyte	chr1_198497608_198498108	1.53819	0.0813992	intergenic|chr1:198466693-198467193	PTPRC	0.023491	CD14-positive_monocyte_treated_with_RPMI_d6-Novakovic2016
Enterocyte	chr1_198534721_198535221	1.63149	0.0766681	genic|chr1:198503325-198504350	ATP6V1G3	0.035113	CD4-positive_helper_T_cell-Corces2016
Enterocyte	chr1_198601771_198602271	1.38786	0.0974041	intergenic|chr1:198570864-198572028	PTPRC	0.022857	CD19-positive_B_cell-Roadmap
Enterocyte	chr1_198620825_198621325	1.6018	0.0448893	intergenic|chr1:198589545-198591274	PTPRC	0.210794	spleen-ENCODE
Enterocyte	chr1_198621430_198621930	1.98088	0.00613183	intergenic|chr1:198589545-198591274	PTPRC	0.210794	spleen-ENCODE
Enterocyte	chr1_198641476_198641976	2.20139	0.0130916	genic|chr1:198610636-198611136	PTPRC	0.103118	THP_pmaLPS_ATAC_6h
Enterocyte	chr1_198660590_198661090	1.6197	0.0930189	genic|chr1:198629462-198630256	PTPRC	0.016441	CD56-positive_natural_killer_cells-Roadmap
Enterocyte	chr1_198664223_198664723	1.62809	0.0593882	genic|chr1:198633348-198633848	PTPRC	0.060576	CD14-positive_monocyte_treated_with_RPMI_d6-Novakovic2016
Enterocyte	chr1_198665563_198666063	1.98404	0.0252253	genic|chr1:198633090-198634933	PTPRC	0.015812	OCI-LY7-ENCODE
Enterocyte	chr1_198679482_198679982	1.76926	0.0910006	genic|chr1:198648617-198649117	PTPRC	0.029003	natural_killer_cell-Corces2016
Enterocyte	chr1_198682309_198682809	1.69846	0.0711276	genic|chr1:198650189-198651975	PTPRC	0.073946	MM.1S-ENCODE
Enterocyte	chr1_198700365_198700865	2.01139	0.0438949	genic|chr1:198669242-198671739	DENND1B	0.042131	Karpas-422-ENCODE
Enterocyte	chr1_198702252_198702752	1.41468	0.0636989	genic|chr1:198669242-198671739	DENND1B	0.042131	Karpas-422-ENCODE
Enterocyte	chr1_198919593_198920093	2.0335	0.051873	genic|chr1:198888057-198889675	MIR181A1HG	0.047063	CD14-positive_monocyte-ENCODE
Enterocyte	chr1_198927077_198927577	2.17926	0.0123218	genic|chr1:198896127-198896627	MIR181A1HG	0.017386	BJAB_anti-IgM_anti-CD40_4hr-Engreitz
Enterocyte	chr1_198929816_198930316	2.13979	0.0305959	genic|chr1:198898900-198899798	MIR181A1HG	0.107508	CD14-positive_monocyte_treated_with_RPMI_d1-Novakovic2016
Enterocyte	chr1_198936388_198936888	1.6413	0.0917703	promoter|chr1:198905731-198906873	MIR181A1HG	0.16086	natural_killer_cell-Corces2016
Enterocyte	chr1_198958958_198959458	1.38225	0.0886229	intergenic|chr1:198928135-198928635	MIR181A1HG	0.024697	Jurkat-Engreitz
Enterocyte	chr1_199020864_199021364	1.58725	0.0782438	genic|chr1:198989999-198990499	LINC01221	0.187546	Jurkat-Engreitz
Enterocyte	chr1_199089703_199090203	1.78172	0.0837382	intergenic|chr1:199058348-199059363	LINC01221	0.019886	MM.1S-ENCODE
Enterocyte	chr1_200627447_200627947	1.72039	0.0606512	intergenic|chr1:200596649-200598006	KIF14	0.080969	CD14-positive_monocyte_treated_with_LPS_4h-Novakovic2016
Enterocyte	chr1_201014908_201015408	1.58038	0.0441106	genic|chr1:200983995-200984495	KIF21B	0.015468	U937_LPS_4hr-Engreitz
Enterocyte	chr1_201125807_201126307	1.3093	0.0538279	intergenic|chr1:201093943-201095266	ASCL5	0.056184	body_of_pancreas-ENCODE
Enterocyte	chr1_201128063_201128563	1.61423	0.0354855	intergenic|chr1:201095624-201097909	ASCL5	0.051337	body_of_pancreas-ENCODE
Enterocyte	chr1_201137552_201138052	1.22246	0.0376146	genic|chr1:201106520-201107587	TMEM9	0.025394	pancreas-Roadmap
Enterocyte	chr1_201172137_201172637	1.03953	0.0841569	intergenic|chr1:201141075-201141987	TMEM9	0.022742	body_of_pancreas-ENCODE
Enterocyte	chr1_202163511_202164011	1.81718	0.0302715	intergenic|chr1:202132297-202132797	PTPN7	0.016915	CD14-positive_monocyte_treated_with_LPS_4h-Novakovic2016
Enterocyte	chr1_203349676_203350176	1.3916	0.0637979	genic|chr1:203318617-203319696	FMOD	0.053785	breast_epithelium-ENCODE
Enterocyte	chr1_203467483_203467983	2.15035	0.00165885	intergenic|chr1:203436679-203437179	PRELP	0.020633	spleen-ENCODE
Enterocyte	chr1_203681340_203681840	1.83274	0.078107	genic|chr1:203650480-203652154	ATP2B4	0.031803	T-cell-ENCODE
Enterocyte	chr1_203682567_203683067	1.55842	0.0642041	genic|chr1:203651135-203652697	ATP2B4	0.036325	CD3-positive_T_cell-Roadmap
Enterocyte	chr1_204065056_204065556	1.36811	0.0112703	intergenic|chr1:204034058-204035072	LINC00303	0.041306	H9-Roadmap
Enterocyte	chr1_204109063_204109563	1.25785	0.0814773	genic|chr1:204077251-204078601	SNRPE	0.028578	H7
Enterocyte	chr1_204465735_204466235	1.5848	0.0752712	genic|chr1:204435003-204435503	PIK3C2B	0.107446	BJAB_anti-IgM_anti-CD40_4hr-Engreitz
Enterocyte	chr1_204992399_204992899	2.4511	0.00439642	genic|chr1:204961572-204962072	CNTN2	0.018105	U937_LPS_4hr-Engreitz
Enterocyte	chr1_205138582_205139082	1.52508	0.0536688	intergenic|chr1:205107662-205108162	RBBP5	0.019453	THP1-Engreitz
Enterocyte	chr1_205144648_205145148	1.70423	0.0660371	genic|chr1:205113650-205114311	RBBP5	0.015736	adrenal_gland_fetal-ENCODE
Enterocyte	chr1_205261304_205261804	1.55581	0.0247602	genic|chr1:205230462-205230962	NUAK2	0.019028	THP_pmaLPS_ATAC_2h
Enterocyte	chr1_205456797_205457297	1.2464	0.0078591	promoter|chr1:205424534-205426933	BLACAT1	0.142567	H7
Enterocyte	chr1_205481786_205482286	1.41603	0.0961534	intergenic|chr1:205448944-205451391	CDK18	0.091947	CD56-positive_natural_killer_cells-Roadmap
Enterocyte	chr1_205616680_205617180	1.95443	0.000713699	genic|chr1:205585380-205586294	ELK4	0.028799	HepG2-Roadmap
Enterocyte	chr1_205704868_205705368	2.29294	0.0308742	intergenic|chr1:205673962-205674462	SLC45A3	0.017382	CD14-positive_monocyte_treated_with_LPS_d6-Novakovic2016
Enterocyte	chr1_205857690_205858190	2.31826	0.00318046	intergenic|chr1:205826921-205828153	LOC284581	0.023063	MM.1S-ENCODE
Enterocyte	chr1_205925676_205926176	1.82201	0.054653	genic|chr1:205894776-205895276	SLC41A1	0.02025	THP_pmaLPS_ATAC_120h
Enterocyte	chr1_206021694_206022194	0.962461	0.0983468	genic|chr1:206319172-206320159	CTSE	0.053625	small_intestine_fetal-Roadmap
Enterocyte	chr1_206035471_206035971	1.82603	0.0058259	intergenic|chr1:206305334-206306421	CTSE	0.042506	MM.1S-ENCODE
Enterocyte	chr1_206038958_206039458	1.83151	0.023565	intergenic|chr1:206301883-206302383	C1orf186	0.018092	thymus_fetal-Roadmap
Enterocyte	chr1_206039494_206039994	2.17329	0.0260068	intergenic|chr1:206301224-206301860	C1orf186	0.021173	thymus_fetal-Roadmap
Enterocyte	chr1_206041652_206042152	1.37431	0.0335317	intergenic|chr1:206299265-206299836	C1orf186	0.027392	thymus_fetal-Roadmap
Enterocyte	chr1_206047168_206047668	1.68958	0.0896021	intergenic|chr1:206293518-206294183	C1orf186	0.052018	MM.1S-ENCODE
Enterocyte	chr1_206053152_206053652	2.63033	0.000404822	promoter|chr1:206287577-206288897	C1orf186	0.116702	HepG2-Roadmap
Enterocyte	chr1_206065737_206066237	1.77181	0.0123113	genic|chr1:206275138-206275638	C1orf186	0.015503	THP1-Engreitz
Enterocyte	chr1_206067359_206067859	2.02793	0.0111546	genic|chr1:206272648-206274910	C1orf186	0.031165	CD19-positive_B_cell-Roadmap
Enterocyte	chr1_206067873_206068373	2.28265	0.00774504	genic|chr1:206272648-206274910	C1orf186	0.031165	CD19-positive_B_cell-Roadmap
Enterocyte	chr1_206102218_206102718	1.85253	0.0594947	genic|chr1:206238641-206239141	AVPR1B	0.031454	THP_pmaLPS_ATAC_0h
Enterocyte	chr1_206128255_206128755	1.69523	0.0983813	intergenic|chr1:206212586-206213086	AVPR1B	0.015962	THP1-Engreitz
Enterocyte	chr1_206465892_206466392	1.53865	0.0693041	intergenic|chr1:206639235-206639735	IKBKE	0.027876	dendritic_cell_treated_with_Lipopolysaccharide_100_ng-mL_for_6_hour-Garber2017
Enterocyte	chr1_206503936_206504436	1.73814	0.0944343	intergenic|chr1:206677326-206677826	RASSF5	0.19506	THP_pmaLPS_ATAC_72h
Enterocyte	chr1_206509831_206510331	1.62223	0.0947075	genic|chr1:206683136-206683636	RASSF5	0.025967	HepG2-Roadmap
Enterocyte	chr1_206551889_206552389	2.12011	0.0166802	genic|chr1:206725204-206725704	RASSF5	0.045788	natural_killer_cell-Corces2016
Enterocyte	chr1_206765717_206766217	1.54569	0.0937452	intergenic|chr1:206938957-206940175	IL10	0.077902	CD14-positive_monocyte_treated_with_RPMI_1h-Novakovic2016
Enterocyte	chr1_206769295_206769795	1.66767	0.0107848	genic|chr1:206942362-206943165	IL10	0.111265	GM12878-Roadmap
Enterocyte	chr1_206770949_206771449	1.51227	0.0262004	genic|chr1:206943882-206944810	IL10	0.268294	CD14-positive_monocyte_treated_with_LPS_d6-Novakovic2016
Enterocyte	chr1_206777921_206778421	1.87745	0.0246012	intergenic|chr1:206951278-206951778	IL10	0.037683	BJAB_anti-IgM_anti-CD40_4hr-Engreitz
Enterocyte	chr1_206784323_206784823	2.13571	0.0395823	intergenic|chr1:206957216-206958437	IL10	0.066865	MM.1S-ENCODE
Enterocyte	chr1_206803843_206804343	1.40205	0.0684257	intergenic|chr1:206977054-206977671	IL19	0.015895	T-cell-ENCODE
Enterocyte	chr1_206824328_206824828	1.77795	0.0480226	intergenic|chr1:206997328-206998255	IL19	0.027753	B_cell-ENCODE
Enterocyte	chr1_206831620_206832120	1.76069	0.0747034	genic|chr1:207005005-207005505	IL19	0.033409	U937_LPS_4hr-Engreitz
Enterocyte	chr1_206890107_206890607	1.73834	0.00148568	intergenic|chr1:207063471-207064350	IL24	0.052664	THP_pmaLPS_ATAC_48h
Enterocyte	chr1_206890768_206891268	1.36892	0.0309358	intergenic|chr1:207063928-207064428	IL24	0.055307	THP_pmaLPS_ATAC_96h
Enterocyte	chr1_206901535_206902035	1.47741	0.0678305	genic|chr1:207074719-207075219	IL24	0.036552	CD4-positive_helper_T_cell-Corces2016
Enterocyte	chr1_206954552_206955052	0.925549	0.0541891	intergenic|chr1:207127942-207129480	FCAMR	0.030541	large_intestine_fetal-Roadmap
Enterocyte	chr1_207172910_207173410	1.0523	0.067197	intergenic|chr1:207345612-207346708	C4BPA	0.017933	dendritic_cell_treated_with_Lipopolysaccharide_100_ng-mL_for_30_minute-Garber2017
Enterocyte	chr1_207204984_207205484	2.16398	0.0105446	intergenic|chr1:207378334-207378834	C4BPB	0.016632	U937_LPS_4hr-Engreitz
Enterocyte	chr1_207444800_207445300	1.93846	0.0355018	intergenic|chr1:207617630-207618619	CR2	0.029102	dendritic_cell_treated_with_Lipopolysaccharide_100_ng-mL_for_6_hour-Garber2017
Enterocyte	chr1_207470861_207471361	1.5773	0.0881176	genic|chr1:207643869-207644694	CR2	0.061811	thymus_fetal-Roadmap
Enterocyte	chr1_207743108_207743608	1.72959	0.0586839	intergenic|chr1:207916133-207916925	CD46	0.031296	CD14-positive_monocyte_treated_with_RPMI_d6-Novakovic2016
Enterocyte	chr1_207748002_207748502	1.3198	0.0372564	intergenic|chr1:207921343-207923047	CD46	0.208475	OCI-LY7-ENCODE
Enterocyte	chr1_207807297_207807797	1.10596	0.0688087	genic|chr1:207980504-207981462	LOC148696	0.060426	CD14-positive_monocyte_treated_with_BG_d1-Novakovic2016
Enterocyte	chr1_207871961_207872461	1.71339	0.0595939	intergenic|chr1:208045323-208047261	CD34	0.068563	Karpas-422-ENCODE
Enterocyte	chr1_207883329_207883829	1.555	0.0141351	intergenic|chr1:208055777-208059037	CD34	0.066003	T-cell-ENCODE
Enterocyte	chr1_209704466_209704966	1.50557	0.0741613	genic|chr1:209877869-209879150	LOC101930114	0.050156	dendritic_cell_treated_with_Lipopolysaccharide_100_ng-mL_for_2_hour-Garber2017
Enterocyte	chr1_209777689_209778189	1.69023	0.0163812	genic|chr1:209950852-209951761	C1orf74	0.058911	adrenal_gland_fetal-ENCODE
Enterocyte	chr1_209809575_209810075	1.3573	0.0433131	intergenic|chr1:209982730-209983435	IRF6	0.040431	large_intestine_fetal-Roadmap
Enterocyte	chr1_210373747_210374247	1.82268	0.00460707	genic|chr1:210546826-210548141	HHAT	0.101743	iPS_DF_19.11_Cell_Line-Roadmap
Enterocyte	chr1_211391649_211392149	1.6054	0.0901765	genic|chr1:211564781-211566059	LINC00467	0.018594	MM.1S-ENCODE
Enterocyte	chr1_211687614_211688114	1.3373	0.0442207	intergenic|chr1:211860938-211861861	NEK2	0.016303	CD56-positive_natural_killer_cells-Roadmap
Enterocyte	chr1_211688346_211688846	1.85225	0.0380636	intergenic|chr1:211860938-211861861	NEK2	0.016303	CD56-positive_natural_killer_cells-Roadmap
Enterocyte	chr1_212162517_212163017	1.30577	0.0970933	intergenic|chr1:212335845-212336506	LOC101929541	0.015871	GM12878-Roadmap
Enterocyte	chr1_212221747_212222247	1.84758	0.00704052	intergenic|chr1:212395163-212395663	LOC101929541	0.029029	spleen-ENCODE
Enterocyte	chr1_212261374_212261874	1.17917	0.0418904	intergenic|chr1:212434673-212435173	LOC101929541	0.016669	body_of_pancreas-ENCODE
Enterocyte	chr1_212450770_212451270	1.41521	0.0817424	intergenic|chr1:212623833-212624617	NENF	0.026077	Karpas-422-ENCODE
Enterocyte	chr1_212452797_212453297	1.29615	0.0954653	intergenic|chr1:212626117-212626617	NENF	0.016722	CD34-positive_mobilized-Roadmap
Enterocyte	chr1_212491382_212491882	1.52559	0.0949164	intergenic|chr1:212664733-212665233	LINC01740	0.018984	CD14-positive_monocyte_treated_with_LPS_d6-Novakovic2016
Enterocyte	chr1_212635161_212635661	1.72314	0.0021538	intergenic|chr1:212808289-212810823	ATF3	0.130509	CD34-positive_mobilized-Roadmap
Enterocyte	chr1_212721480_212721980	1.25397	0.0283405	intergenic|chr1:212894581-212895307	BATF3	0.02877	HepG2-Roadmap
Enterocyte	chr1_212752561_212753061	1.14379	0.0576547	genic|chr1:212925748-212926248	BATF3	0.030149	THP_pmaLPS_ATAC_6h
Enterocyte	chr1_213327228_213327728	1.66584	0.0649638	intergenic|chr1:213500249-213501065	PROX1	0.043159	CD14-positive_monocyte_treated_with_LPS_d6-Novakovic2016
Enterocyte	chr1_214316505_214317005	1.68662	0.0888844	genic|chr1:214489900-214491893	SMYD2	0.069354	H9-Roadmap
Enterocyte	chr1_214441101_214441601	1.31116	0.0489497	genic|chr1:214614188-214614944	PTPN14	0.050836	THP_pmaLPS_ATAC_72h
Enterocyte	chr1_214446929_214447429	1.92047	0.0504404	genic|chr1:214620030-214621757	CENPF	0.074222	H9-Roadmap
Enterocyte	chr1_214638411_214638911	2.15118	0.0293675	genic|chr1:214811034-214812184	CENPF	0.017092	CD8-positive_alpha-beta_T_cell-Corces2016
Enterocyte	chr1_216528869_216529369	1.55295	0.0210229	genic|chr1:216702031-216702674	USH2A	0.045123	B_cell-ENCODE
Enterocyte	chr1_217673311_217673811	1.84777	0.0492089	genic|chr1:217846358-217848054	GPATCH2	0.037516	Karpas-422-ENCODE
Enterocyte	chr1_218474068_218474568	1.33318	0.0858045	genic|chr1:218646860-218647799	TGFB2-AS1	0.024844	THP_pmaLPS_ATAC_2h
Enterocyte	chr1_218478301_218478801	1.91938	0.0491721	genic|chr1:218651627-218652127	MIR548F3	0.029828	THP_pmaLPS_ATAC_48h
Enterocyte	chr1_218499063_218499563	1.45465	0.0603526	genic|chr1:218672093-218672942	TGFB2	0.025005	CD14-positive_monocyte-Novakovic2016
Enterocyte	chr1_220137344_220137844	1.26874	0.00973606	genic|chr1:220310308-220311163	EPRS	0.076618	CD34-positive_mobilized-Roadmap
Enterocyte	chr1_220893297_220893797	1.75869	0.0840204	intergenic|chr1:221066670-221068579	HLX	0.037577	iPS_DF_19.11_Cell_Line-Roadmap
Enterocyte	chr1_220999874_221000374	1.58035	0.0788745	intergenic|chr1:221173319-221174288	HLX	0.016024	CD14-positive_monocyte_treated_with_BG_1h-Novakovic2016
Enterocyte	chr1_221035487_221035987	2.56278	0.0016438	intergenic|chr1:221208992-221209492	LINC01352	0.015027	THP_pmaLPS_ATAC_96h
Enterocyte	chr1_221069584_221070084	1.54435	0.0907439	intergenic|chr1:221242161-221243620	HLX	0.048305	CD19-positive_B_cell-Roadmap
Enterocyte	chr1_221098948_221099448	1.60913	0.0442524	intergenic|chr1:221270982-221272786	HLX	0.044574	CD14-positive_monocyte_treated_with_RPMI_4h-Novakovic2016
Enterocyte	chr1_221335328_221335828	1.79339	0.0751104	genic|chr1:221507966-221509086	C1orf140	0.123441	breast_epithelium-ENCODE
Enterocyte	chr1_221688474_221688974	1.56768	0.0955387	intergenic|chr1:221861352-221862349	DUSP10	0.016357	Jurkat-Engreitz
Enterocyte	chr1_221712170_221712670	2.20738	0.00261369	genic|chr1:221885543-221886875	DUSP10	0.048552	natural_killer_cell-Corces2016
Enterocyte	chr1_221724839_221725339	2.1495	0.00249697	genic|chr1:221898184-221898684	DUSP10	0.019497	CD14-positive_monocyte_treated_with_BG_d6-Novakovic2016
Enterocyte	chr1_221754171_221754671	1.86594	0.0483137	intergenic|chr1:221927446-221928430	DUSP10	0.040706	dendritic_cell_treated_with_Lipopolysaccharide_100_ng-mL_for_6_hour-Garber2017
Enterocyte	chr1_221776179_221776679	2.4986	0.00773076	intergenic|chr1:221949777-221951562	LINC01655	0.054373	dendritic_cell_treated_with_Lipopolysaccharide_100_ng-mL_for_6_hour-Garber2017
Enterocyte	chr1_221776759_221777259	2.15016	0.017069	intergenic|chr1:221949885-221952426	LINC01655	0.102596	GM12878-Roadmap
Enterocyte	chr1_221783403_221783903	1.98947	0.0238988	intergenic|chr1:221956751-221957251	DUSP10	0.024788	Jurkat_anti-CD3_PMA_4hr-Engreitz
Enterocyte	chr1_221784095_221784595	1.60257	0.0766014	intergenic|chr1:221956769-221957701	LINC01655	0.020656	thymus_fetal-Roadmap
Enterocyte	chr1_221794260_221794760	1.81506	0.0743771	intergenic|chr1:221966397-221968155	LINC01655	0.075953	B_cell-ENCODE
Enterocyte	chr1_221824072_221824572	1.79251	0.0329721	intergenic|chr1:221997340-221997840	LINC01655	0.020233	THP_pmaLPS_ATAC_48h
Enterocyte	chr1_221829040_221829540	2.85876	0.0070408	genic|chr1:222002688-222003435	LINC01655	0.102499	natural_killer_cell-Corces2016
Enterocyte	chr1_221829596_221830096	1.96251	0.0281004	genic|chr1:222002688-222003435	LINC01655	0.102499	natural_killer_cell-Corces2016
Enterocyte	chr1_221837782_221838282	1.6956	0.063031	genic|chr1:222011179-222011679	LINC01655	0.087013	natural_killer_cell-Corces2016
Enterocyte	chr1_221839204_221839704	1.73694	0.0104919	promoter|chr1:222012654-222013656	LINC01655	0.145259	MM.1S-ENCODE
Enterocyte	chr1_221839785_221840285	3.29682	7.13743e-06	promoter|chr1:222013093-222013593	LINC01655	0.215003	BJAB_anti-IgM_anti-CD40_4hr-Engreitz
Enterocyte	chr1_221840453_221840953	2.09896	0.0112837	promoter|chr1:222013118-222014391	LINC01655	0.134157	GM12878-Roadmap
Enterocyte	chr1_221845801_221846301	1.38331	0.0876375	intergenic|chr1:222018846-222019725	LINC01655	0.132894	breast_epithelium-ENCODE
Enterocyte	chr1_221961604_221962104	1.54932	0.0492643	intergenic|chr1:222134622-222135578	DUSP10	0.024561	U937_LPS_4hr-Engreitz
Enterocyte	chr1_222521654_222522154	2.19969	0.0352374	intergenic|chr1:222694845-222695345	HHIPL2	0.054273	U937-Engreitz
Enterocyte	chr1_222739411_222739911	1.13944	0.0745652	genic|chr1:222912734-222913234	FAM177B	0.029154	CD19-positive_B_cell-Roadmap
Enterocyte	chr1_222771864_222772364	1.87952	0.0759199	intergenic|chr1:222945222-222946756	DISP1	0.056148	CD19-positive_B_cell-Roadmap
Enterocyte	chr1_223087174_223087674	1.54483	0.076049	intergenic|chr1:223260140-223261295	DISP1	0.030385	thymus_fetal-Roadmap
Enterocyte	chr1_223152460_223152960	2.20428	0.00677191	intergenic|chr1:223325227-223326161	TLR5	0.017607	dendritic_cell_treated_with_Lipopolysaccharide_0_ng-mL_for_0_hour-Garber2017
Enterocyte	chr1_223174972_223175472	1.40863	0.0613416	intergenic|chr1:223348630-223349418	TLR5	0.064127	CD14-positive_monocyte_treated_with_RPMI_d6-Novakovic2016
Enterocyte	chr1_223175529_223176029	1.52434	0.0705473	intergenic|chr1:223348630-223349418	TLR5	0.064127	CD14-positive_monocyte_treated_with_RPMI_d6-Novakovic2016
Enterocyte	chr1_223177724_223178224	1.79747	0.0227189	intergenic|chr1:223351053-223351553	TLR5	0.034245	CD14-positive_monocyte_treated_with_LPS_d6-Novakovic2016
Enterocyte	chr1_223180696_223181196	1.70842	0.0313417	intergenic|chr1:223353854-223354592	TLR5	0.049157	CD14-positive_monocyte_treated_with_BG_d6-Novakovic2016
Enterocyte	chr1_223247974_223248474	1.37846	0.039914	genic|chr1:223421435-223422536	SUSD4	0.034233	MM.1S-ENCODE
Enterocyte	chr1_223258625_223259125	1.98471	0.0397092	genic|chr1:223432017-223433728	TLR5	0.031742	Karpas-422-ENCODE
Enterocyte	chr1_223264938_223265438	1.97497	0.0655341	genic|chr1:223438341-223439038	TLR5	0.015453	Karpas-422-ENCODE
Enterocyte	chr1_223358761_223359261	1.41349	0.083305	genic|chr1:223532097-223532597	SUSD4	0.028489	thymus_fetal-Roadmap
Enterocyte	chr1_223514272_223514772	1.89871	0.0418344	intergenic|chr1:223687404-223689780	CCDC185	0.017579	T-cell-ENCODE
Enterocyte	chr1_223655107_223655607	1.07496	0.0321303	genic|chr1:223842478-223843340	CAPN8	0.021017	small_intestine_fetal-Roadmap
Enterocyte	chr1_223662888_223663388	1.39544	0.0139786	genic|chr1:223850683-223851183	CAPN8	0.019702	BJAB_anti-IgM_anti-CD40_4hr-Engreitz
Enterocyte	chr1_223704853_223705353	1.23789	0.0514172	intergenic|chr1:223892595-223893095	CAPN2	0.016737	spleen-ENCODE
Enterocyte	chr1_224184616_224185116	1.08415	0.0871782	genic|chr1:224372203-224372703	DEGS1	0.034398	THP1-Engreitz
Enterocyte	chr1_224431238_224431738	1.27277	0.0689566	genic|chr1:224618965-224619465	WDR26	0.020416	MM.1S-ENCODE
Enterocyte	chr1_224498114_224498614	1.35491	0.00903449	genic|chr1:224685733-224686884	WDR26	0.113512	iPS_DF_19.11_Cell_Line-Roadmap
Enterocyte	chr1_224708252_224708752	1.65369	0.064217	genic|chr1:224895618-224896479	DNAH14	0.0219	CD14-positive_monocyte_treated_with_BG_d6-Novakovic2016
Enterocyte	chr1_224726712_224727212	2.2344	0.00642704	genic|chr1:224914123-224914985	DNAH14	0.01789	CD14-positive_monocyte_treated_with_BG_d6-Novakovic2016
Enterocyte	chr1_225447642_225448142	1.50076	0.0301185	intergenic|chr1:225635217-225635841	LBR	0.018246	spleen-ENCODE
Enterocyte	chr1_225467037_225467537	1.7819	0.0211512	intergenic|chr1:225654780-225655726	LBR	0.077164	CD8-positive_alpha-beta_T_cell-Corces2016
Enterocyte	chr1_225468338_225468838	1.60735	0.0399397	intergenic|chr1:225654707-225656216	LBR	0.049389	CD3-positive_T_cell-Roadmap
Enterocyte	chr1_225897052_225897552	1.14637	0.0332684	intergenic|chr1:226084145-226086367	LEFTY1	0.120885	CD3-positive_T_cell-Roadmap
Enterocyte	chr1_225950983_225951483	1.57021	0.0765302	intergenic|chr1:226138770-226139270	LEFTY2	0.048973	THP1-Engreitz
Enterocyte	chr1_225980482_225980982	1.12761	0.0657198	intergenic|chr1:226167609-226168679	SDE2	0.016651	pancreas-Roadmap
Enterocyte	chr1_226369877_226370377	1.99111	0.018795	genic|chr1:226557474-226559392	LIN9	0.015847	GM12878-Roadmap
Enterocyte	chr1_226640565_226641065	1.45107	0.0623197	genic|chr1:226827894-226829048	PSEN2	0.017476	Karpas-422-ENCODE
Enterocyte	chr1_226645175_226645675	1.93072	0.0216099	genic|chr1:226830729-226833355	PSEN2	0.041884	Karpas-422-ENCODE
Enterocyte	chr1_226654321_226654821	1.73924	0.0558356	genic|chr1:226840721-226842202	ITPKB-IT1	0.07334	MM.1S-ENCODE
Enterocyte	chr1_226687449_226687949	1.41097	0.0173759	genic|chr1:226874033-226876520	ITPKB-IT1	0.050425	Karpas-422-ENCODE
Enterocyte	chr1_226733950_226734450	1.7864	0.0371636	genic|chr1:226920695-226921848	ITPKB	0.049068	CD8-positive_alpha-beta_T_cell-ENCODE
Enterocyte	chr1_228071617_228072117	1.25268	0.0347846	intergenic|chr1:228259461-228260326	ARF1	0.020999	BJAB_anti-IgM_anti-CD40_4hr-Engreitz
Enterocyte	chr1_229027460_229027960	1.26978	0.042124	intergenic|chr1:229163308-229163808	RHOU	0.01963	THP1-Engreitz
Enterocyte	chr1_229133864_229134364	1.24593	0.0993278	intergenic|chr1:229269530-229270030	RHOU	0.024912	CD14-positive_monocyte_treated_with_LPS_4h-Novakovic2016
Enterocyte	chr1_229231342_229231842	1.31035	0.0719826	intergenic|chr1:229366710-229367600	RHOU	0.021081	THP_pmaLPS_ATAC_48h
Enterocyte	chr1_229250221_229250721	1.49262	0.0683747	intergenic|chr1:229385748-229386482	RAB4A	0.02231	THP_pmaLPS_ATAC_0h
Enterocyte	chr1_229264330_229264830	2.34833	0.00133187	intergenic|chr1:229400108-229400608	RAB4A	0.019392	THP1_LPS_4hr-Engreitz
Enterocyte	chr1_229428200_229428700	1.58985	0.099334	intergenic|chr1:229563627-229564572	ACTA1	0.043445	MM.1S-ENCODE
Enterocyte	chr1_229440893_229441393	1.45635	0.0902169	genic|chr1:229576348-229577496	ACTA1	0.044102	MM.1S-ENCODE
Enterocyte	chr1_230031049_230031549	2.05884	0.00140338	intergenic|chr1:230166825-230167325	LINC01736	0.032574	CD14-positive_monocyte_treated_with_BG_1h-Novakovic2016
Enterocyte	chr1_230083979_230084479	1.39345	0.0961775	genic|chr1:230220030-230220750	GALNT2	0.030128	breast_epithelium-ENCODE
Enterocyte	chr1_230150022_230150522	1.99703	0.0466354	genic|chr1:230285665-230286398	GALNT2	0.021279	CD19-positive_B_cell-Roadmap
Enterocyte	chr1_230191045_230191545	1.52782	0.0488812	genic|chr1:230326810-230327310	GALNT2	0.0176	CD14-positive_monocyte_treated_with_RPMI_d6-Novakovic2016
Enterocyte	chr1_230212572_230213072	1.29991	0.0797183	genic|chr1:230347554-230348745	GALNT2	0.022005	CD19-positive_B_cell-Roadmap
Enterocyte	chr1_230415389_230415889	1.49467	0.0992909	genic|chr1:230551365-230551865	PGBD5	0.024744	THP-1_macrophage-VanBortle2017
Enterocyte	chr1_230769135_230769635	1.56641	0.0735894	genic|chr1:230904596-230905470	AGT	0.019636	breast_epithelium-ENCODE
Enterocyte	chr1_231053719_231054219	1.32817	0.0114913	intergenic|chr1:231188977-231189942	FAM89A	0.044107	CD14-positive_monocyte_treated_with_BG_d6-Novakovic2016
Enterocyte	chr1_231523751_231524251	1.87877	0.0273444	intergenic|chr1:231659476-231659976	TSNAX-DISC1	0.039606	U937_LPS_4hr-Engreitz
Enterocyte	chr1_231629096_231629596	1.88671	0.040661	genic|chr1:231764842-231765342	DISC1	0.028668	dendritic_cell_treated_with_Lipopolysaccharide_100_ng-mL_for_1_hour-Garber2017
Enterocyte	chr1_231919783_231920283	1.81787	0.07476	genic|chr1:232054874-232056583	DISC1-IT1	0.146127	T-cell-ENCODE
Enterocyte	chr1_232597710_232598210	1.1296	0.0239725	intergenic|chr1:232732548-232734318	SIPA1L2	0.031924	MM.1S-ENCODE
Enterocyte	chr1_232990528_232991028	1.36044	0.063811	genic|chr1:233126274-233126774	NTPCR	0.021754	Jurkat-Engreitz
Enterocyte	chr1_233112948_233113448	1.47003	0.00859725	genic|chr1:233248639-233249620	NTPCR	0.068889	CD14-positive_monocyte_treated_with_BG_1h-Novakovic2016
Enterocyte	chr1_233289587_233290087	1.32172	0.0848565	genic|chr1:233424999-233426038	PCNX2	0.245672	iPS_DF_19.11_Cell_Line-Roadmap
Enterocyte	chr1_233292082_233292582	1.33926	0.077013	genic|chr1:233426080-233428344	PCNX2	0.10757	CD14-positive_monocytes-Roadmap
Enterocyte	chr1_234170579_234171079	1.51017	0.0400387	genic|chr1:234305798-234307061	LOC101927765	0.020282	Jurkat-Engreitz
Enterocyte	chr1_234398812_234399312	1.7344	0.0103268	genic|chr1:234534536-234535036	LOC101927765	0.028699	CD14-positive_monocyte_treated_with_LPS_4h-Novakovic2016
Enterocyte	chr1_234515663_234516163	1.36391	0.0568103	intergenic|chr1:234651118-234652122	LINC01354	0.036806	H9-Roadmap
Enterocyte	chr1_234772790_234773290	1.31438	0.076873	intergenic|chr1:234907736-234908987	LINC01132	0.059006	MM.1S-ENCODE
Enterocyte	chr1_234851368_234851868	1.21991	0.0420628	intergenic|chr1:234987125-234987956	LINC01132	0.016439	dendritic_cell_treated_with_Lipopolysaccharide_0_ng-mL_for_0_hour-Garber2017
Enterocyte	chr1_234925806_234926306	1.09299	0.0624516	intergenic|chr1:235061556-235063497	LOC101927851	0.03532	GM12878-Roadmap
Enterocyte	chr1_234926774_234927274	2.21557	0.0110815	intergenic|chr1:235061556-235063497	LOC101927851	0.03532	GM12878-Roadmap
Enterocyte	chr1_234927341_234927841	1.11106	0.0933333	intergenic|chr1:235061556-235063497	LOC101927851	0.03532	GM12878-Roadmap
Enterocyte	chr1_234980366_234980866	1.26426	0.009476	intergenic|chr1:235116137-235116940	LOC101927851	0.085568	CD14-positive_monocyte_treated_with_LPS_4h-Novakovic2016
Enterocyte	chr1_234980887_234981387	1.57796	0.0013779	intergenic|chr1:235116137-235116940	LOC101927851	0.085568	CD14-positive_monocyte_treated_with_LPS_4h-Novakovic2016
Enterocyte	chr1_235004894_235005394	1.22298	0.0352932	intergenic|chr1:235140156-235141384	LINC01132	0.021194	Karpas-422-ENCODE
Enterocyte	chr1_235297457_235297957	1.73184	0.0363619	genic|chr1:235460013-235461774	GGPS1	0.027363	T-cell-ENCODE
Enterocyte	chr1_235567790_235568290	1.74002	0.0301307	genic|chr1:235731089-235731589	MIR5096	0.017222	U937_LPS_4hr-Engreitz
Enterocyte	chr1_235876431_235876931	1.226	0.0961044	genic|chr1:236039756-236040256	LYST	0.049989	natural_killer_cell-Corces2016
Enterocyte	chr1_235917345_235917845	1.9306	0.00187734	intergenic|chr1:236080666-236081166	LYST	0.033734	CD14-positive_monocyte_treated_with_BG_1h-Novakovic2016
Enterocyte	chr1_235923341_235923841	1.41491	0.0408024	intergenic|chr1:236086609-236087641	LYST	0.027138	thymus_fetal-Roadmap
Enterocyte	chr1_235923923_235924423	2.77391	5.90773e-05	intergenic|chr1:236086609-236087641	LYST	0.027138	thymus_fetal-Roadmap
Enterocyte	chr1_235932098_235932598	1.13184	0.094182	intergenic|chr1:236094224-236096777	LYST	0.068628	thymus_fetal-Roadmap
Enterocyte	chr1_235943445_235943945	1.98598	0.0167894	intergenic|chr1:236106461-236106961	LYST	0.024304	U937-Engreitz
Enterocyte	chr1_235946089_235946589	1.59821	0.0245551	intergenic|chr1:236109152-236109883	LYST	0.052677	U937_LPS_4hr-Engreitz
Enterocyte	chr1_235972215_235972715	1.06187	0.0984018	intergenic|chr1:236134455-236135873	NID1	0.067949	CD14-positive_monocyte_treated_with_BG_d1-Novakovic2016
Enterocyte	chr1_235998738_235999238	1.83778	0.0272715	genic|chr1:236162038-236163120	NID1	0.052119	CD4-positive_helper_T_cell-ENCODE
Enterocyte	chr1_235999392_235999892	1.2089	0.097372	genic|chr1:236162038-236163120	NID1	0.052119	CD4-positive_helper_T_cell-ENCODE
Enterocyte	chr1_236027117_236027617	1.54082	0.0379649	genic|chr1:236190359-236190859	NID1	0.016846	U937_LPS_4hr-Engreitz
Enterocyte	chr1_236058171_236058671	1.75077	0.06701	genic|chr1:236221576-236222076	NID1	0.041074	GM12878-Roadmap
Enterocyte	chr1_236067797_236068297	1.39962	0.0722886	intergenic|chr1:236231051-236231551	NID1	0.07589	BJAB_anti-IgM_anti-CD40_4hr-Engreitz
Enterocyte	chr1_236081773_236082273	1.39255	0.0445972	intergenic|chr1:236244550-236245488	NID1	0.033167	BJAB_anti-IgM_anti-CD40_4hr-Engreitz
Enterocyte	chr1_236129304_236129804	1.41584	0.0625421	intergenic|chr1:236292428-236293146	GPR137B	0.02673	iPS_DF_19.11_Cell_Line-Roadmap
Enterocyte	chr1_236148403_236148903	1.12352	0.0954598	genic|chr1:236311145-236312132	GPR137B	0.216304	dendritic_cell_treated_with_Lipopolysaccharide_100_ng-mL_for_1_hour-Garber2017
Enterocyte	chr1_236149452_236149952	1.18865	0.0320667	genic|chr1:236312922-236313846	GPR137B	0.037008	GM12878-Roadmap
Enterocyte	chr1_236394055_236394555	2.35215	0.0440199	intergenic|chr1:236556951-236557991	EDARADD	0.07062	T-cell-ENCODE
Enterocyte	chr1_236395069_236395569	1.50335	0.0361865	promoter|chr1:236558081-236559372	EDARADD	0.108464	breast_epithelium-ENCODE
Enterocyte	chr1_236396154_236396654	2.18671	0.0178851	genic|chr1:236559284-236559989	EDARADD	0.048173	CD8-positive_alpha-beta_T_cell-Corces2016
Enterocyte	chr1_236416162_236416662	2.00154	0.0103728	genic|chr1:236579408-236579908	EDARADD	0.107826	natural_killer_cell-Corces2016
Enterocyte	chr1_236516809_236517309	2.343	0.000753709	intergenic|chr1:236679804-236681024	LGALS8-AS1	0.070047	T-cell-ENCODE
Enterocyte	chr1_236534087_236534587	1.74505	0.044763	genic|chr1:236697115-236698226	LGALS8	0.021594	T-cell-ENCODE
Enterocyte	chr1_238469048_238469548	2.19563	0.00253419	intergenic|chr1:238632383-238632883	LINC01139	0.015275	THP_pmaLPS_ATAC_6h
Enterocyte	chr1_239250135_239250635	1.61327	0.0100626	intergenic|chr1:239413644-239414144	CHRM3-AS2	0.015524	THP_pmaLPS_ATAC_24h
Enterocyte	chr1_239457472_239457972	1.64986	0.0828294	intergenic|chr1:239621074-239621924	CHRM3-AS2	0.028151	CD34-positive_mobilized-Roadmap
Enterocyte	chr1_239717002_239717502	1.14546	0.0561039	genic|chr1:239880610-239881110	CHRM3-AS2	0.100489	Jurkat_anti-CD3_PMA_4hr-Engreitz
Enterocyte	chr1_240110173_240110673	1.64348	0.0746906	genic|chr1:240273394-240274165	FMN2	0.058981	adrenal_gland_fetal-ENCODE
Enterocyte	chr1_241551480_241551980	1.89294	0.0769719	genic|chr1:241714630-241715813	KMO	0.113496	CD34-positive_mobilized-Roadmap
Enterocyte	chr1_241560466_241560966	1.72612	0.0809277	genic|chr1:241723423-241724263	KMO	0.017114	CD14-positive_monocyte-ENCODE
Enterocyte	chr1_241677116_241677616	1.37183	0.0474258	genic|chr1:241840347-241841712	OPN3	0.043691	MM.1S-ENCODE
Enterocyte	chr1_241810969_241811469	1.74341	0.0447367	intergenic|chr1:241974259-241974759	CHML	0.023873	CD14-positive_monocyte_treated_with_BG_d1-Novakovic2016
Enterocyte	chr1_241838930_241839430	1.75918	0.062878	intergenic|chr1:242002051-242003387	EXO1	0.022816	CD19-positive_B_cell-Roadmap
Enterocyte	chr1_243236510_243237010	2.27887	0.00212462	genic|chr1:243399806-243400638	SDCCAG8	0.019256	OCI-LY7-ENCODE
Enterocyte	chr1_243268198_243268698	1.95964	0.00274617	genic|chr1:243430757-243431970	CEP170	0.086027	dendritic_cell_treated_with_Lipopolysaccharide_0_ng-mL_for_0_hour-Garber2017
Enterocyte	chr1_243268832_243269332	1.11849	0.0597286	genic|chr1:243431132-243433372	CEP170	0.055194	Karpas-422-ENCODE
Enterocyte	chr1_243471718_243472218	2.27461	0.00965209	genic|chr1:243634668-243635972	AKT3	0.041315	THP_pmaLPS_ATAC_2h
Enterocyte	chr1_244022813_244023313	1.47677	0.0536346	genic|chr1:244186112-244187120	LOC339529	0.028583	large_intestine_fetal-Roadmap
Enterocyte	chr1_244224373_244224873	1.87955	0.0726573	intergenic|chr1:244387757-244388257	LOC339529	0.027419	CD14-positive_monocyte_treated_with_LPS_4h-Novakovic2016
Enterocyte	chr1_244322941_244323441	1.7257	0.00339008	intergenic|chr1:244486054-244486724	C1orf100	0.039844	CD56-positive_natural_killer_cells-Roadmap
Enterocyte	chr1_245054394_245054894	1.46886	0.0538837	genic|chr1:245217372-245218626	KIF26B	0.071812	dendritic_cell_treated_with_Lipopolysaccharide_0_ng-mL_for_0_hour-Garber2017
Enterocyte	chr1_245159926_245160426	1.14709	0.0281317	genic|chr1:245323229-245323987	KIF26B	0.017346	small_intestine_fetal-Roadmap
Enterocyte	chr1_245169326_245169826	1.55358	0.0953213	genic|chr1:245332591-245333091	KIF26B	0.049792	U937-Engreitz
Enterocyte	chr1_245258218_245258718	1.18258	0.0636078	genic|chr1:245421372-245422538	KIF26B	0.021541	body_of_pancreas-ENCODE
Enterocyte	chr1_245258861_245259361	1.36022	0.0165372	genic|chr1:245421372-245422538	KIF26B	0.021541	body_of_pancreas-ENCODE
Enterocyte	chr1_246214882_246215382	2.33823	0.00191322	genic|chr1:246378235-246378735	SMYD3	0.019774	THP_pmaLPS_ATAC_12h
Enterocyte	chr1_246571292_246571792	1.78023	0.0278193	genic|chr1:246734598-246735098	TFB2M	0.05796	CD4-positive_helper_T_cell-Corces2016
Enterocyte	chr1_246782573_246783073	1.49599	0.0468265	intergenic|chr1:246945562-246946062	LINC01341	0.291689	U937-Engreitz
Enterocyte	chr1_247055084_247055584	1.81256	0.00307501	genic|chr1:247218194-247218887	ZNF670-ZNF695	0.030081	HepG2-Roadmap
Enterocyte	chr1_247323136_247323636	1.45735	0.0838131	genic|chr1:247485556-247486993	ZNF496	0.098706	CD8-positive_alpha-beta_T_cell-ENCODE
Enterocyte	chr1_247407151_247407651	1.50833	0.0397517	intergenic|chr1:247570299-247571910	NLRP3	0.120158	T-cell-ENCODE
Enterocyte	chr1_247453250_247453750	1.58855	0.0784434	intergenic|chr1:247616495-247616995	OR2B11	0.016091	THP1-Engreitz
Enterocyte	chr1_247455964_247456464	1.65687	0.0870947	intergenic|chr1:247619208-247619708	OR2B11	0.057601	CD14-positive_monocyte_treated_with_BG_4h-Novakovic2016
Enterocyte	chr1_247476255_247476755	1.75649	0.0177494	intergenic|chr1:247639610-247640449	OR2W5	0.019385	Karpas-422-ENCODE
Enterocyte	chr1_248243076_248243576	2.28964	0.00328409	intergenic|chr1:248406409-248406909	OR2M4	0.032206	CD14-positive_monocyte_treated_with_LPS_1h-Novakovic2016
Enterocyte	chr1_248406935_248407435	1.92158	0.0732377	genic|chr1:248570014-248570992	OR2T1	0.114409	GM12878-Roadmap
Enterocyte	chr1_248736915_248737415	1.62104	0.0289307	intergenic|chr1:248900380-248900880	LYPD8	0.222102	CD14-positive_monocyte_treated_with_RPMI_d1-Novakovic2016
Enterocyte	chr1_248828856_248829356	1.42867	0.0317135	intergenic|chr1:249123039-249123539	SH3BP5L	0.066331	CD14-positive_monocyte_treated_with_LPS_1h-Novakovic2016
Enterocyte	chr2_193262_193762	2.06855	0.0152935	intergenic|chr2:192871-193538	FAM110C	0.049926	CD56-positive_natural_killer_cells-Roadmap
Enterocyte	chr2_237746_238246	1.66198	0.0550372	genic|chr2:237532-238285	ACP1	0.036516	natural_killer_cell-Corces2016
Enterocyte	chr2_257238_257738	1.49939	0.0798347	genic|chr2:257309-257809	ACP1	0.015942	CD14-positive_monocytes-Roadmap
Enterocyte	chr2_317326_317826	2.46171	0.00352688	intergenic|chr2:317385-318462	FAM110C	0.023311	CD8-positive_alpha-beta_T_cell-Corces2016
Enterocyte	chr2_430550_431050	1.60558	0.0769757	intergenic|chr2:429793-431007	SH3YL1	0.047821	CD34-positive_mobilized-Roadmap
Enterocyte	chr2_455528_456028	1.87625	0.0781224	intergenic|chr2:454806-455786	FAM110C	0.0175	CD56-positive_natural_killer_cells-Roadmap
Enterocyte	chr2_696471_696971	1.73041	0.0712429	intergenic|chr2:696423-696923	TMEM18	0.066122	BJAB_anti-IgM_anti-CD40_4hr-Engreitz
Enterocyte	chr2_973959_974459	1.7244	0.0942351	genic|chr2:969642-970142	SNTG2	0.085332	CD8-positive_alpha-beta_T_cell-Corces2016
Enterocyte	chr2_974556_975056	1.90398	0.0641172	genic|chr2:969387-970631	LOC101060391	0.04982	CD3-positive_T_cell-Roadmap
Enterocyte	chr2_1657425_1657925	1.90821	0.00594385	genic|chr2:1659991-1661893	MYT1L	0.037734	MM.1S-ENCODE
Enterocyte	chr2_1721156_1721656	1.51306	0.0768911	genic|chr2:1724632-1725939	PXDN	0.051266	breast_epithelium-ENCODE
Enterocyte	chr2_1781143_1781643	1.66359	0.0659858	intergenic|chr2:1785080-1785580	PXDN	0.037735	Jurkat-Engreitz
Enterocyte	chr2_2057303_2057803	1.69759	0.064236	genic|chr2:2060771-2061271	MYT1L-AS1	0.017629	CD4-positive_helper_T_cell-Corces2016
Enterocyte	chr2_2613332_2613832	1.3887	0.0407358	intergenic|chr2:2617102-2617833	MYT1L-AS1	0.033952	CD4-positive_helper_T_cell-Corces2016
Enterocyte	chr2_2647096_2647596	1.74732	0.0518342	intergenic|chr2:2650365-2651295	MYT1L-AS1	0.030473	CD4-positive_helper_T_cell-Corces2016
Enterocyte	chr2_2665104_2665604	1.67144	0.0609952	intergenic|chr2:2668626-2669774	MYT1L	0.042481	adrenal_gland_fetal-ENCODE
Enterocyte	chr2_2901521_2902021	1.99679	0.0285417	genic|chr2:2904981-2905481	LINC01250	0.015098	B_cell-ENCODE
Enterocyte	chr2_3126605_3127105	1.91361	0.0794051	intergenic|chr2:3130420-3131919	LINC01250	0.167669	adrenal_gland_fetal-ENCODE
Enterocyte	chr2_3142230_3142730	1.80805	0.0754885	intergenic|chr2:3145995-3147541	LINC01250	0.096846	adrenal_gland_fetal-ENCODE
Enterocyte	chr2_3254625_3255125	1.59105	0.094116	genic|chr2:3257514-3258556	LINC01250	0.04375	B_cell-ENCODE
Enterocyte	chr2_3357392_3357892	1.619	0.0850957	genic|chr2:3361110-3361610	TRAPPC12	0.02162	THP1_LPS_4hr-Engreitz
Enterocyte	chr2_3523556_3524056	1.88661	0.0459792	intergenic|chr2:3527457-3528093	ADI1	0.115317	CD14-positive_monocyte_treated_with_LPS_4h-Novakovic2016
Enterocyte	chr2_3598063_3598563	1.62021	0.0884955	genic|chr2:3645710-3646545	COLEC11	0.021403	HepG2-Roadmap
Enterocyte	chr2_5482999_5483499	1.7392	0.0758108	intergenic|chr2:5623098-5623598	LINC01249	0.017391	U937-Engreitz
Enterocyte	chr2_5691224_5691724	1.68135	0.0763733	promoter|chr2:5831000-5833048	SOX11	0.345316	H7
Enterocyte	chr2_5976582_5977082	1.90791	0.053895	genic|chr2:6116562-6117293	LOC400940	0.019767	adrenal_gland_fetal-ENCODE
Enterocyte	chr2_6073715_6074215	1.15561	0.0452307	intergenic|chr2:6213602-6214721	LOC400940	0.017707	adrenal_gland_fetal-ENCODE
Enterocyte	chr2_6202503_6203003	1.44983	0.00583877	intergenic|chr2:6341948-6344005	LINC01248	0.023825	large_intestine_fetal-Roadmap
Enterocyte	chr2_6309338_6309838	2.31223	0.0257835	intergenic|chr2:6449009-6451443	MIR7515HG	0.072154	Karpas-422-ENCODE
Enterocyte	chr2_6343005_6343505	1.79996	0.067779	intergenic|chr2:6482255-6483660	MIR7515HG	0.04023	Karpas-422-ENCODE
Enterocyte	chr2_6773589_6774089	1.23367	0.0986346	intergenic|chr2:6913716-6914216	LINC00487	0.049166	Karpas-422-ENCODE
Enterocyte	chr2_6779061_6779561	2.1482	0.0485496	intergenic|chr2:6918926-6920230	LINC00487	0.139008	Karpas-422-ENCODE
Enterocyte	chr2_6814241_6814741	1.36998	0.0941828	intergenic|chr2:6954502-6955477	NRIR	0.034949	BJAB_anti-IgM_anti-CD40_4hr-Engreitz
Enterocyte	chr2_7053652_7054152	1.78054	0.0230802	intergenic|chr2:7193748-7194495	RNF144A	0.017752	pancreas-Roadmap
Enterocyte	chr2_7429668_7430168	2.19631	0.00423484	genic|chr2:7569791-7571968	LOC100506274	0.041379	T-cell-ENCODE
Enterocyte	chr2_7772770_7773270	1.54441	0.0410528	intergenic|chr2:7913117-7914486	LOC101929551	0.015942	CD14-positive_monocyte-ENCODE
Enterocyte	chr2_7795601_7796101	1.9703	0.0119138	intergenic|chr2:7935328-7936484	LOC101929551	0.017761	CD14-positive_monocytes-Roadmap
Enterocyte	chr2_7835556_7836056	1.38855	0.0909583	intergenic|chr2:7974680-7976652	LOC101929551	0.039274	Karpas-422-ENCODE
Enterocyte	chr2_7847733_7848233	1.96118	0.0581893	intergenic|chr2:7987475-7989036	LINC01814	0.01651	adrenal_gland_fetal-ENCODE
Enterocyte	chr2_7894908_7895408	1.83459	0.0366318	genic|chr2:8035227-8035727	LOC101929551	0.024864	THP_pmaLPS_ATAC_96h
Enterocyte	chr2_7899198_7899698	2.0148	0.0339256	promoter|chr2:8039291-8040294	LOC101929551	0.193863	U937-Engreitz
Enterocyte	chr2_8139362_8139862	1.32062	0.0960657	genic|chr2:8278930-8279923	CMPK2	0.021976	HepG2-Roadmap
Enterocyte	chr2_8329628_8330128	1.95599	0.0301505	intergenic|chr2:8469769-8470490	LINC00299	0.039672	CD4-positive_helper_T_cell-Corces2016
Enterocyte	chr2_8334911_8335411	1.653	0.0386407	intergenic|chr2:8475022-8475522	LINC00299	0.040147	CD14-positive_monocyte_treated_with_RPMI_d1-Novakovic2016
Enterocyte	chr2_8337330_8337830	1.72415	0.0828799	intergenic|chr2:8477412-8477912	LINC00299	0.03814	CD4-positive_helper_T_cell-Corces2016
Enterocyte	chr2_8343037_8343537	1.60801	0.0978893	intergenic|chr2:8482909-8483608	LINC00299	0.016333	dendritic_cell_treated_with_Lipopolysaccharide_100_ng-mL_for_6_hour-Garber2017
Enterocyte	chr2_8346228_8346728	1.73552	0.0486569	intergenic|chr2:8486300-8487261	LINC00299	0.029354	natural_killer_cell-Corces2016
Enterocyte	chr2_8379913_8380413	1.39305	0.0631601	intergenic|chr2:8519600-8521151	LINC00299	0.035347	CD34-positive_mobilized-Roadmap
Enterocyte	chr2_8546805_8547305	1.97575	0.0347786	intergenic|chr2:8686373-8687165	LINC01814	0.059148	THP1_LPS_4hr-Engreitz
Enterocyte	chr2_8821239_8821739	1.22509	0.0420914	genic|chr2:8961447-8962670	KIDINS220	0.033104	THP_pmaLPS_ATAC_2h
Enterocyte	chr2_9169230_9169730	1.37858	0.0286343	intergenic|chr2:9308384-9309862	ASAP2	0.025935	dendritic_cell_treated_with_Lipopolysaccharide_100_ng-mL_for_30_minute-Garber2017
Enterocyte	chr2_9178286_9178786	0.992044	0.0930442	intergenic|chr2:9318421-9320358	ASAP2	0.054584	pancreas-Roadmap
Enterocyte	chr2_9287487_9287987	1.52835	0.0063829	genic|chr2:9427677-9428974	ASAP2	0.047258	THP_pmaLPS_ATAC_96h
Enterocyte	chr2_9479878_9480378	1.57313	0.0378042	genic|chr2:9620087-9620587	IAH1	0.018902	BJAB_anti-IgM_anti-CD40_4hr-Engreitz
Enterocyte	chr2_9544524_9545024	1.84869	0.0131515	genic|chr2:9684567-9685585	ADAM17	0.04381	Karpas-422-ENCODE
Enterocyte	chr2_9618314_9618814	1.42773	0.050086	genic|chr2:9758442-9758942	YWHAQ	0.034156	CD8-positive_alpha-beta_T_cell-Corces2016
Enterocyte	chr2_9644573_9645073	1.32233	0.0343127	intergenic|chr2:9784692-9785327	YWHAQ	0.021059	large_intestine_fetal-Roadmap
Enterocyte	chr2_9760456_9760956	1.66408	0.0556267	intergenic|chr2:9900829-9901507	KLF11	0.015947	Jurkat_anti-CD3_PMA_4hr-Engreitz
Enterocyte	chr2_10722537_10723037	1.24093	0.0377559	genic|chr2:10862507-10863007	ATP6V1C2	0.025025	CD19-positive_B_cell-Roadmap
Enterocyte	chr2_10791951_10792451	1.34398	0.0981377	genic|chr2:10932143-10933213	PDIA6	0.065697	MM.1S-ENCODE
Enterocyte	chr2_10830948_10831448	1.84153	0.00878393	intergenic|chr2:10970403-10972078	KCNF1	0.038319	spleen-ENCODE
Enterocyte	chr2_10936117_10936617	1.18598	0.041442	intergenic|chr2:11076249-11076749	KCNF1	0.054024	THP_pmaLPS_ATAC_96h
Enterocyte	chr2_11169380_11169880	1.22529	0.0689964	genic|chr2:11309282-11309901	PQLC3	0.072103	pancreas-Roadmap
Enterocyte	chr2_11554018_11554518	3.24436	0.000648467	genic|chr2:11694175-11694675	GREB1	0.023766	U937-Engreitz
Enterocyte	chr2_11719527_11720027	1.46745	0.0107485	intergenic|chr2:11859592-11860092	LPIN1	0.038239	Jurkat-Engreitz
Enterocyte	chr2_11729282_11729782	1.3688	0.0656861	genic|chr2:11869517-11870017	LPIN1	0.024938	Jurkat-Engreitz
Enterocyte	chr2_11778394_11778894	1.53629	0.00191597	genic|chr2:11918138-11919736	LOC100506474	0.01583	CD8-positive_alpha-beta_T_cell-ENCODE
Enterocyte	chr2_11830146_11830646	1.69827	0.00161714	intergenic|chr2:11969276-11971049	LOC100506474	0.118973	H7
Enterocyte	chr2_11833628_11834128	2.20076	0.0150204	intergenic|chr2:11971946-11974242	LOC100506474	0.069543	Karpas-422-ENCODE
Enterocyte	chr2_11860573_11861073	1.45253	0.0436676	intergenic|chr2:12000262-12001910	LOC100506474	0.025666	Karpas-422-ENCODE
Enterocyte	chr2_11998174_11998674	2.5052	0.0202412	intergenic|chr2:12138295-12138795	MIR3681HG	0.020661	GM12878-Roadmap
Enterocyte	chr2_12056918_12057418	1.79418	0.0258369	genic|chr2:12197097-12198591	MIR3681HG	0.031021	Karpas-422-ENCODE
Enterocyte	chr2_12057421_12057921	1.45475	0.0596648	genic|chr2:12197097-12198591	MIR3681HG	0.031021	Karpas-422-ENCODE
Enterocyte	chr2_12262578_12263078	2.24679	0.0171493	genic|chr2:12402001-12403642	MIR3681HG	0.036677	thymus_fetal-Roadmap
Enterocyte	chr2_12317757_12318257	0.87637	0.090676	genic|chr2:12457911-12458971	LOC100506474	0.018792	breast_epithelium-ENCODE
Enterocyte	chr2_12430025_12430525	1.80705	0.0607564	genic|chr2:12570157-12571421	TRIB2	0.025056	CD14-positive_monocytes-Roadmap
Enterocyte	chr2_12430735_12431235	2.09136	0.00582081	genic|chr2:12570157-12571421	TRIB2	0.025056	CD14-positive_monocytes-Roadmap
Enterocyte	chr2_12456134_12456634	2.39303	0.00355376	genic|chr2:12596324-12597327	TRIB2	0.034969	pancreas-Roadmap
Enterocyte	chr2_12555134_12555634	1.83986	0.0823899	genic|chr2:12695146-12695646	LOC100506474	0.015674	Jurkat_anti-CD3_PMA_4hr-Engreitz
Enterocyte	chr2_12588209_12588709	1.91133	0.00200152	intergenic|chr2:12728185-12728685	TRIB2	0.037608	CD14-positive_monocyte_treated_with_LPS_4h-Novakovic2016
Enterocyte	chr2_12674560_12675060	2.29693	0.00878697	intergenic|chr2:12814678-12816386	TRIB2	0.031955	small_intestine_fetal-Roadmap
Enterocyte	chr2_12675344_12675844	2.43222	0.000913666	intergenic|chr2:12814678-12816386	TRIB2	0.031955	small_intestine_fetal-Roadmap
Enterocyte	chr2_12675999_12676499	2.01323	0.0200487	intergenic|chr2:12814678-12816386	TRIB2	0.031955	small_intestine_fetal-Roadmap
Enterocyte	chr2_12702079_12702579	2.38166	0.00997518	intergenic|chr2:12842356-12843291	TRIB2	0.070439	THP_pmaLPS_ATAC_96h
Enterocyte	chr2_12702750_12703250	3.99473	1.80486e-05	intergenic|chr2:12842356-12843291	TRIB2	0.070439	THP_pmaLPS_ATAC_96h
Enterocyte	chr2_12704872_12705372	1.62462	0.0450859	intergenic|chr2:12845265-12845765	TRIB2	0.016219	dendritic_cell_treated_with_Lipopolysaccharide_100_ng-mL_for_2_hour-Garber2017
Enterocyte	chr2_12714100_12714600	1.66458	0.0676357	intergenic|chr2:12854476-12854976	TRIB2	0.055735	body_of_pancreas-ENCODE
Enterocyte	chr2_12714785_12715285	3.21872	0.000213535	intergenic|chr2:12854839-12855339	TRIB2	0.080866	breast_epithelium-ENCODE
Enterocyte	chr2_12715854_12716354	2.31613	0.00103698	promoter|chr2:12855994-12858897	TRIB2	0.385068	thymus_fetal-Roadmap
Enterocyte	chr2_12716503_12717003	2.41376	0.000740258	promoter|chr2:12855994-12858897	TRIB2	0.385068	thymus_fetal-Roadmap
Enterocyte	chr2_12717475_12717975	1.79651	0.00323383	promoter|chr2:12855994-12858897	TRIB2	0.385068	thymus_fetal-Roadmap
Enterocyte	chr2_12718239_12718739	1.17736	0.0628939	promoter|chr2:12855994-12858897	TRIB2	0.385068	thymus_fetal-Roadmap
Enterocyte	chr2_12718813_12719313	1.59618	0.0744819	promoter|chr2:12855876-12859458	TRIB2	0.346044	Karpas-422-ENCODE
Enterocyte	chr2_12720325_12720825	1.53396	0.0431636	genic|chr2:12859840-12860803	TRIB2	0.098012	dendritic_cell_treated_with_Lipopolysaccharide_0_ng-mL_for_0_hour-Garber2017
Enterocyte	chr2_12725456_12725956	2.0974	0.00206725	genic|chr2:12865221-12866039	TRIB2	0.019618	spleen-ENCODE
Enterocyte	chr2_12728185_12728685	1.73652	0.0346875	genic|chr2:12868305-12869281	TRIB2	0.098013	MM.1S-ENCODE
Enterocyte	chr2_12808385_12808885	1.75347	0.0751376	intergenic|chr2:12948104-12948942	LOC100506474	0.017685	adrenal_gland_fetal-ENCODE
Enterocyte	chr2_13523162_13523662	2.11883	0.00991315	intergenic|chr2:13662938-13664149	LINC00276	0.051069	MM.1S-ENCODE
Enterocyte	chr2_15142038_15142538	1.77868	0.0316261	intergenic|chr2:15281212-15283196	NBAS	0.046686	OCI-LY7-ENCODE
Enterocyte	chr2_15142609_15143109	1.8153	0.042188	intergenic|chr2:15281212-15283196	NBAS	0.046686	OCI-LY7-ENCODE
Enterocyte	chr2_16640827_16641327	1.72212	0.0847155	genic|chr2:16821931-16822697	FAM49A	0.023397	adrenal_gland_fetal-ENCODE
Enterocyte	chr2_16650746_16651246	1.91854	0.0254236	genic|chr2:16831513-16832516	FAM49A	0.062293	adrenal_gland_fetal-ENCODE
Enterocyte	chr2_16662399_16662899	1.93821	0.0145687	genic|chr2:16843683-16844183	FAM49A	0.016623	CD14-positive_monocytes-Roadmap
Enterocyte	chr2_16663434_16663934	1.4875	0.0989475	genic|chr2:16844710-16845882	FAM49A	0.378321	natural_killer_cell-Corces2016
Enterocyte	chr2_16682583_16683083	1.72529	0.0698783	intergenic|chr2:16863403-16864369	FAM49A	0.04887	breast_epithelium-ENCODE
Enterocyte	chr2_16763030_16763530	1.67472	0.014535	intergenic|chr2:16944632-16945755	KCNS3	0.015952	CD14-positive_monocyte-ENCODE
Enterocyte	chr2_17479720_17480220	1.59504	0.0312154	intergenic|chr2:17660808-17661740	RAD51AP2	0.024438	HepG2-Roadmap
Enterocyte	chr2_17506680_17507180	2.1217	0.00369408	intergenic|chr2:17687922-17688847	RAD51AP2	0.021839	spleen-ENCODE
Enterocyte	chr2_17545767_17546267	1.55446	0.073425	genic|chr2:17727141-17728002	VSNL1	0.127896	HepG2-Roadmap
Enterocyte	chr2_17578341_17578841	1.7025	0.0102575	genic|chr2:17759695-17760323	RAD51AP2	0.022743	HepG2-Roadmap
Enterocyte	chr2_17579484_17579984	1.39267	0.0219193	genic|chr2:17760776-17761504	RAD51AP2	0.015854	HepG2-Roadmap
Enterocyte	chr2_17821626_17822126	1.30373	0.0813997	intergenic|chr2:18002470-18003770	MSGN1	0.262671	dendritic_cell_treated_with_Lipopolysaccharide_0_ng-mL_for_0_hour-Garber2017
Enterocyte	chr2_17856973_17857473	1.26175	0.0789598	intergenic|chr2:18038311-18038811	KCNS3	0.024999	THP_pmaLPS_ATAC_24h
Enterocyte	chr2_17966774_17967274	2.20912	0.0221316	intergenic|chr2:18147824-18148582	RAD51AP2	0.020333	thymus_fetal-Roadmap
Enterocyte	chr2_20149165_20149665	1.32336	0.0173443	intergenic|chr2:20348568-20349435	SDC1	0.017914	Karpas-422-ENCODE
Enterocyte	chr2_20232830_20233330	1.86912	0.00100293	intergenic|chr2:20432010-20432975	SDC1	0.056671	breast_epithelium-ENCODE
Enterocyte	chr2_20524682_20525182	1.69252	0.0387307	intergenic|chr2:20724483-20725440	RHOB	0.054433	THP_pmaLPS_ATAC_6h
Enterocyte	chr2_20525244_20525744	1.85015	0.0271247	intergenic|chr2:20724483-20725440	RHOB	0.054433	THP_pmaLPS_ATAC_6h
Enterocyte	chr2_20595347_20595847	1.383	0.0837003	intergenic|chr2:20795228-20795728	HS1BP3-IT1	0.302752	THP_pmaLPS_ATAC_120h
Enterocyte	chr2_20596914_20597414	1.56447	0.00935498	intergenic|chr2:20796751-20797251	HS1BP3-IT1	0.128964	spleen-ENCODE
Enterocyte	chr2_23377675_23378175	2.2116	0.00233048	intergenic|chr2:23600535-23601035	KLHL29	0.023187	THP-1_macrophage-VanBortle2017
Enterocyte	chr2_23381064_23381564	1.38366	0.0339556	intergenic|chr2:23603551-23604536	KLHL29	0.143066	CD4-positive_helper_T_cell-ENCODE
Enterocyte	chr2_23386858_23387358	0.936394	0.0919759	genic|chr2:23609399-23609899	KLHL29	0.043331	breast_epithelium-ENCODE
Enterocyte	chr2_23891364_23891864	1.12464	0.0726528	genic|chr2:24114558-24115212	UBXN2A	0.021496	B_cell-ENCODE
Enterocyte	chr2_23891877_23892377	1.47773	0.00564795	genic|chr2:24114723-24115223	ATAD2B	0.026794	CD4-positive_helper_T_cell-Corces2016
Enterocyte	chr2_24058791_24059291	1.32105	0.0790379	genic|chr2:24281360-24282153	WDCP	0.017113	Karpas-422-ENCODE
Enterocyte	chr2_24339150_24339650	1.15413	0.0613289	genic|chr2:24561906-24562406	ITSN2	0.016065	body_of_pancreas-ENCODE
Enterocyte	chr2_24352604_24353104	2.13987	0.0304375	genic|chr2:24575489-24575989	ITSN2	0.021957	Karpas-422-ENCODE
Enterocyte	chr2_24805741_24806241	1.62594	0.0162375	genic|chr2:25028622-25029122	CENPO	0.015551	Jurkat-Engreitz
Enterocyte	chr2_25030700_25031200	2.31162	0.00680199	genic|chr2:25253544-25254044	EFR3B	0.028458	U937-Engreitz
Enterocyte	chr2_25062988_25063488	2.02523	0.0101377	genic|chr2:25285265-25286199	EFR3B	0.028673	breast_epithelium-ENCODE
Enterocyte	chr2_25275734_25276234	1.38348	0.0408754	genic|chr2:25497972-25498930	POMC	0.018468	T-cell-ENCODE
Enterocyte	chr2_25279178_25279678	1.33964	0.0717383	genic|chr2:25501910-25502540	DNMT3A	0.042908	CD14-positive_monocyte_treated_with_RPMI_d6-Novakovic2016
Enterocyte	chr2_25305651_25306151	1.80911	0.0409986	genic|chr2:25527976-25528728	DNMT3A	0.017695	CD56-positive_natural_killer_cells-Roadmap
Enterocyte	chr2_25358756_25359256	1.65809	0.053284	intergenic|chr2:25581486-25582141	DNMT3A	0.020813	dendritic_cell_treated_with_Lipopolysaccharide_100_ng-mL_for_2_hour-Garber2017
Enterocyte	chr2_25402449_25402949	1.46722	0.0851433	genic|chr2:25624090-25625794	DNMT3A	0.048266	OCI-LY7-ENCODE
Enterocyte	chr2_25404263_25404763	1.7727	0.089354	genic|chr2:25626191-25627690	DNMT3A	0.027932	OCI-LY7-ENCODE
Enterocyte	chr2_25419536_25420036	2.05097	0.0112346	genic|chr2:25641677-25643084	DNMT3A	0.062172	GM12878-Roadmap
Enterocyte	chr2_25916341_25916841	1.36393	0.0979362	intergenic|chr2:26139157-26139657	ASXL2	0.015651	U937-Engreitz
Enterocyte	chr2_26609707_26610207	1.43218	0.0396077	genic|chr2:26832641-26833771	KCNK3	0.04387	thymus_fetal-Roadmap
Enterocyte	chr2_26610326_26610826	1.55436	0.00412234	genic|chr2:26832641-26833771	KCNK3	0.04387	thymus_fetal-Roadmap
Enterocyte	chr2_26687198_26687698	1.40368	0.0757538	intergenic|chr2:26910286-26911501	KCNK3	0.043737	body_of_pancreas-ENCODE
Enterocyte	chr2_26696258_26696758	1.44134	0.0170907	genic|chr2:26919104-26919604	KCNK3	0.114686	pancreas-Roadmap
Enterocyte	chr2_26720246_26720746	0.997555	0.0432296	genic|chr2:26943096-26944145	KCNK3	0.074716	adrenal_gland_fetal-ENCODE
Enterocyte	chr2_26721630_26722130	0.815561	0.0941009	genic|chr2:26942953-26945181	KCNK3	0.071276	body_of_pancreas-ENCODE
Enterocyte	chr2_26757890_26758390	1.44754	0.00270601	intergenic|chr2:26980698-26981306	SLC35F6	0.148105	iPS_DF_19.11_Cell_Line-Roadmap
Enterocyte	chr2_27183995_27184495	1.90432	0.0237544	intergenic|chr2:27406463-27407442	TCF23	0.016285	THP1-Engreitz
Enterocyte	chr2_27730155_27730655	1.46386	0.00872163	intergenic|chr2:27953167-27953667	LINC01460	0.016311	spleen-ENCODE
Enterocyte	chr2_29083031_29083531	1.904	0.0611674	intergenic|chr2:29305618-29306420	C2orf71	0.036276	GM12878-Roadmap
Enterocyte	chr2_29114501_29115001	1.63948	0.08389	promoter|chr2:29337515-29338541	CLIP4	0.316592	CD14-positive_monocyte_treated_with_BG_d6-Novakovic2016
Enterocyte	chr2_29480427_29480927	1.68978	0.0508623	genic|chr2:29703289-29703789	LOC105374389	0.043837	CD14-positive_monocyte_treated_with_BG_4h-Novakovic2016
Enterocyte	chr2_30300820_30301320	1.53248	0.0709751	intergenic|chr2:30523700-30524908	LOC285043	0.038859	H7
Enterocyte	chr2_30325230_30325730	1.45499	0.0882417	intergenic|chr2:30548340-30549447	LOC285043	0.016885	CD19-positive_B_cell-Roadmap
Enterocyte	chr2_30339108_30339608	1.64006	0.0515316	intergenic|chr2:30562014-30562514	LOC285043	0.045007	CD19-positive_B_cell-Roadmap
Enterocyte	chr2_30362232_30362732	1.29655	0.0826485	intergenic|chr2:30584596-30585277	LOC285043	0.020698	CD56-positive_natural_killer_cells-Roadmap
Enterocyte	chr2_30495851_30496351	1.27413	0.0787549	genic|chr2:30718730-30719230	LCLAT1	0.023577	CD14-positive_monocyte_treated_with_RPMI_d1-Novakovic2016
Enterocyte	chr2_31161627_31162127	1.35216	0.0925866	intergenic|chr2:31384403-31385206	GALNT14	0.015544	BJAB_anti-IgM_anti-CD40_4hr-Engreitz
Enterocyte	chr2_31219003_31219503	1.33945	0.0747687	intergenic|chr2:31441707-31442916	CAPN14	0.334679	B_cell-ENCODE
Enterocyte	chr2_31219517_31220017	2.0479	0.000718061	intergenic|chr2:31441707-31442916	CAPN14	0.334679	B_cell-ENCODE
Enterocyte	chr2_31221427_31221927	1.84962	0.0374076	intergenic|chr2:31444314-31444814	CAPN14	0.046111	CD34-positive_mobilized-Roadmap
Enterocyte	chr2_31222024_31222524	1.72663	0.0623003	intergenic|chr2:31444716-31445399	CAPN14	0.074459	CD19-positive_B_cell-Roadmap
Enterocyte	chr2_31252408_31252908	1.49933	0.0794068	genic|chr2:31474801-31476085	EHD3	0.048754	Karpas-422-ENCODE
Enterocyte	chr2_31319242_31319742	2.20355	0.00448596	intergenic|chr2:31542146-31543119	EHD3	0.056131	CD14-positive_monocyte_treated_with_BG_d6-Novakovic2016
Enterocyte	chr2_32284292_32284792	1.45369	0.0521954	genic|chr2:32509396-32509896	YIPF4	0.08486	CD14-positive_monocyte-Novakovic2016
Enterocyte	chr2_32496695_32497195	1.57631	0.0272213	genic|chr2:32721344-32722261	TTC27	0.027259	THP1_LPS_4hr-Engreitz
Enterocyte	chr2_32904614_32905114	1.84454	0.0176802	genic|chr2:33129642-33130957	LOC100271832	0.019325	OCI-LY7-ENCODE
Enterocyte	chr2_33494043_33494543	1.99531	0.0206526	intergenic|chr2:33719002-33719909	RASGRP3	0.050857	GM12878-Roadmap
Enterocyte	chr2_33531812_33532312	1.91657	0.0644338	genic|chr2:33754771-33757646	FAM98A	0.059118	CD19-positive_B_cell-Roadmap
Enterocyte	chr2_33555130_33555630	1.7509	0.0353343	genic|chr2:33779860-33780360	RASGRP3	0.079492	CD14-positive_monocyte_treated_with_BG_d6-Novakovic2016
Enterocyte	chr2_36461293_36461793	1.34199	0.0605091	genic|chr2:36688339-36689389	LOC100288911	0.052657	iPS_DF_19.11_Cell_Line-Roadmap
Enterocyte	chr2_36578873_36579373	1.25971	0.0786132	genic|chr2:36806018-36806518	FEZ2	0.016497	pancreas-Roadmap
Enterocyte	chr2_36677960_36678460	2.10683	0.0441144	intergenic|chr2:36904685-36905605	VIT	0.03484	THP_pmaLPS_ATAC_96h
Enterocyte	chr2_36708356_36708856	1.83607	0.049355	genic|chr2:36935085-36936021	VIT	0.024985	CD14-positive_monocyte_treated_with_RPMI_d6-Novakovic2016
Enterocyte	chr2_36800286_36800786	1.68507	0.0194534	genic|chr2:37027458-37028682	GPATCH11	0.036119	natural_killer_cell-Corces2016
Enterocyte	chr2_37321405_37321905	1.19396	0.0540845	intergenic|chr2:37548295-37548795	PRKD3	0.028426	OCI-LY7-ENCODE
Enterocyte	chr2_37367927_37368427	1.76704	0.0318385	genic|chr2:37595091-37595591	QPCT	0.0158	Jurkat_anti-CD3_PMA_4hr-Engreitz
Enterocyte	chr2_37391140_37391640	1.36633	0.0767934	intergenic|chr2:37617479-37618454	QPCT	0.055787	B_cell-ENCODE
Enterocyte	chr2_37414337_37414837	1.01578	0.0444054	intergenic|chr2:37641495-37642795	LINC00211	0.020968	CD34-positive_mobilized-Roadmap
Enterocyte	chr2_37624497_37624997	2.34433	0.020059	intergenic|chr2:37850479-37852066	CDC42EP3	0.047303	GM12878-Roadmap
Enterocyte	chr2_37625644_37626144	2.18671	0.0381522	intergenic|chr2:37852839-37854057	CDC42EP3	0.034785	T-cell-ENCODE
Enterocyte	chr2_37635388_37635888	2.43006	0.000802536	intergenic|chr2:37862135-37863274	CDC42EP3	0.061367	CD34-positive_mobilized-Roadmap
Enterocyte	chr2_37651952_37652452	2.11775	0.0132506	genic|chr2:37879204-37879873	CDC42EP3	0.029066	GM12878-Roadmap
Enterocyte	chr2_37653093_37653593	1.87895	0.0543571	genic|chr2:37880105-37883020	CDC42EP3	0.164359	Karpas-422-ENCODE
Enterocyte	chr2_37654879_37655379	1.62374	0.0346753	genic|chr2:37880105-37883020	CDC42EP3	0.164359	Karpas-422-ENCODE
Enterocyte	chr2_37666953_37667453	1.65369	0.0149264	genic|chr2:37894028-37894528	CDC42EP3	0.019815	B_cell-ENCODE
Enterocyte	chr2_37676239_37676739	1.64164	0.0433277	intergenic|chr2:37903364-37903864	CDC42EP3	0.016445	H7
Enterocyte	chr2_38260282_38260782	1.73881	0.00462594	intergenic|chr2:38487287-38488442	CYP1B1-AS1	0.02031	GM12878-Roadmap
Enterocyte	chr2_38388403_38388903	1.79638	0.0380348	intergenic|chr2:38615238-38616363	ATL2	0.016799	CD14-positive_monocyte-ENCODE
Enterocyte	chr2_38524608_38525108	1.20589	0.0751532	intergenic|chr2:38750046-38752929	LOC101929596	0.188035	Karpas-422-ENCODE
Enterocyte	chr2_38611348_38611848	2.21074	0.000321328	intergenic|chr2:38838458-38838958	HNRNPLL	0.066444	CD14-positive_monocyte_treated_with_RPMI_1h-Novakovic2016
Enterocyte	chr2_38648079_38648579	2.40217	0.0233896	intergenic|chr2:38875188-38875688	GALM	0.033547	U937-Engreitz
Enterocyte	chr2_38978494_38978994	1.11748	0.0836852	intergenic|chr2:39205620-39206493	LOC375196	0.018329	dendritic_cell_treated_with_Lipopolysaccharide_100_ng-mL_for_30_minute-Garber2017
Enterocyte	chr2_39217320_39217820	2.3193	0.00860463	genic|chr2:39443597-39444769	CDKL4	0.079597	CD34-positive_mobilized-Roadmap
Enterocyte	chr2_39225526_39226026	1.77184	0.0461543	genic|chr2:39452669-39453169	CDKL4	0.01855	dendritic_cell_treated_with_Lipopolysaccharide_100_ng-mL_for_4_hour-Garber2017
Enterocyte	chr2_39476457_39476957	1.7	0.044206	genic|chr2:39703422-39704087	MAP4K3	0.030589	B_cell-ENCODE
Enterocyte	chr2_39492025_39492525	0.953199	0.0847173	genic|chr2:39718942-39719845	MAP4K3	0.062749	B_cell-ENCODE
Enterocyte	chr2_39492615_39493115	1.55722	0.0500322	genic|chr2:39718956-39720469	MAP4K3	0.049523	CD14-positive_monocyte-ENCODE
Enterocyte	chr2_39608143_39608643	1.99579	0.0189275	intergenic|chr2:39835148-39836718	THUMPD2	0.017964	body_of_pancreas-ENCODE
Enterocyte	chr2_39618667_39619167	1.61558	0.060003	intergenic|chr2:39845819-39846707	TMEM178A	0.031889	CD14-positive_monocyte_treated_with_RPMI_d6-Novakovic2016
Enterocyte	chr2_39625590_39626090	1.63853	0.0530315	intergenic|chr2:39852739-39853239	TMEM178A	0.023533	CD14-positive_monocyte_treated_with_LPS_d6-Novakovic2016
Enterocyte	chr2_39665700_39666200	1.56861	0.0538009	promoter|chr2:39892065-39893313	TMEM178A	0.138634	iPS_DF_19.11_Cell_Line-Roadmap
Enterocyte	chr2_39919447_39919947	1.80827	0.0250814	genic|chr2:40146429-40148129	SLC8A1-AS1	0.332286	thymus_fetal-Roadmap
Enterocyte	chr2_40431460_40431960	1.21777	0.0900365	intergenic|chr2:40658590-40659090	SLC8A1	0.165357	THP_pmaLPS_ATAC_24h
Enterocyte	chr2_41879102_41879602	1.02812	0.0888944	genic|chr2:42105987-42106842	LINC01913	0.132052	U937-Engreitz
Enterocyte	chr2_41933882_41934382	1.26528	0.0977596	promoter|chr2:42160613-42161605	LINC01914	0.118512	THP_pmaLPS_ATAC_24h
Enterocyte	chr2_41947648_41948148	1.0102	0.0758666	genic|chr2:42174640-42176281	C2orf91	0.165572	H9-Roadmap
Enterocyte	chr2_41954830_41955330	1.57057	0.00825613	intergenic|chr2:42182147-42183046	C2orf91	0.108672	THP_pmaLPS_ATAC_12h
Enterocyte	chr2_41966836_41967336	1.88183	0.000879554	intergenic|chr2:42193938-42194438	C2orf91	0.092579	U937_LPS_4hr-Engreitz
Enterocyte	chr2_42420736_42421236	1.22338	0.0561818	intergenic|chr2:42647881-42648381	KCNG3	0.01707	THP_pmaLPS_ATAC_6h
Enterocyte	chr2_42754997_42755497	1.65712	0.083897	genic|chr2:42981871-42982845	OXER1	0.066911	dendritic_cell_treated_with_Lipopolysaccharide_0_ng-mL_for_0_hour-Garber2017
Enterocyte	chr2_42962461_42962961	1.82575	0.0285644	intergenic|chr2:43189402-43189902	ZFP36L2	0.015667	THP_pmaLPS_ATAC_12h
Enterocyte	chr2_43021760_43022260	1.04802	0.036463	intergenic|chr2:43248449-43249527	LINC01819	0.024265	large_intestine_fetal-Roadmap
Enterocyte	chr2_43038262_43038762	1.43594	0.0129494	genic|chr2:43265346-43265846	LINC01819	0.025953	breast_epithelium-ENCODE
Enterocyte	chr2_43097504_43098004	1.79981	0.0217989	intergenic|chr2:43324430-43325222	LINC01819	0.024841	CD14-positive_monocyte_treated_with_LPS_d6-Novakovic2016
Enterocyte	chr2_43233442_43233942	1.26285	0.0945534	genic|chr2:43460581-43461493	ZFP36L2	0.015665	CD14-positive_monocytes-Roadmap
Enterocyte	chr2_43268970_43269470	2.65812	0.000154875	genic|chr2:43495644-43496777	ZFP36L2	0.020845	adrenal_gland_fetal-ENCODE
Enterocyte	chr2_43519872_43520372	1.57619	0.0072375	genic|chr2:43746871-43747371	THADA	0.01649	breast_epithelium-ENCODE
Enterocyte	chr2_43634578_43635078	1.47063	0.0239201	intergenic|chr2:43861669-43862688	PLEKHH2	0.040673	OCI-LY7-ENCODE
Enterocyte	chr2_44184082_44184582	1.41731	0.032488	genic|chr2:44411165-44411665	PPM1B	0.029469	natural_killer_cell-Corces2016
Enterocyte	chr2_44578403_44578903	1.79968	0.0193082	genic|chr2:44805628-44806128	SIX3-AS1	0.015122	THP_pmaLPS_ATAC_6h
Enterocyte	chr2_45134640_45135140	2.34139	0.0129868	intergenic|chr2:45361077-45362760	LINC01121	0.02657	Karpas-422-ENCODE
Enterocyte	chr2_45842422_45842922	1.86907	0.020013	genic|chr2:46069774-46070936	PRKCE	0.015962	Karpas-422-ENCODE
Enterocyte	chr2_46179029_46179529	1.47903	0.0815489	genic|chr2:46406207-46406707	EPAS1	0.024456	natural_killer_cell-Corces2016
Enterocyte	chr2_46470273_46470773	2.00177	0.00422039	intergenic|chr2:46697188-46697825	TMEM247	0.063695	CD14-positive_monocyte_treated_with_LPS_4h-Novakovic2016
Enterocyte	chr2_46481565_46482065	1.5883	0.00748074	genic|chr2:46708525-46709216	TMEM247	0.034142	CD14-positive_monocyte_treated_with_LPS_4h-Novakovic2016
Enterocyte	chr2_46490484_46490984	2.32448	0.0229678	intergenic|chr2:46717628-46718555	TMEM247	0.018151	OCI-LY7-ENCODE
Enterocyte	chr2_46570397_46570897	1.46283	0.0290936	genic|chr2:46797449-46797949	LOC100506142	0.029192	B_cell-ENCODE
Enterocyte	chr2_46922010_46922510	1.32663	0.0146574	intergenic|chr2:47149354-47150255	MCFD2	0.094951	Jurkat-Engreitz
Enterocyte	chr2_47501297_47501797	1.56263	0.0936873	intergenic|chr2:47728417-47729414	HCG2040054	0.021372	natural_killer_cell-Corces2016
Enterocyte	chr2_47659275_47659775	1.62827	0.0715481	intergenic|chr2:47885185-47886880	KCNK12	0.021675	Karpas-422-ENCODE
Enterocyte	chr2_47695277_47695777	1.3504	0.0626385	intergenic|chr2:47921919-47923664	KCNK12	0.02487	Karpas-422-ENCODE
Enterocyte	chr2_47696603_47697103	1.67319	0.0978319	intergenic|chr2:47922859-47924018	KCNK12	0.044038	iPS_DF_19.11_Cell_Line-Roadmap
Enterocyte	chr2_47716457_47716957	1.60021	0.078081	intergenic|chr2:47942283-47944303	MSH2	0.016801	OCI-LY7-ENCODE
Enterocyte	chr2_47719100_47719600	1.89403	0.0733646	intergenic|chr2:47945627-47948013	MSH2	0.026558	Karpas-422-ENCODE
Enterocyte	chr2_48328899_48329399	1.7637	0.0286315	genic|chr2:48556051-48556709	FOXN2	0.02114	CD14-positive_monocytes-Roadmap
Enterocyte	chr2_48356914_48357414	1.67939	0.0367783	genic|chr2:48583700-48584534	FOXN2	0.03276	CD8-positive_alpha-beta_T_cell-ENCODE
Enterocyte	chr2_53826960_53827460	2.37037	0.0114121	genic|chr2:54053269-54054414	GPR75	0.08814	HepG2-Roadmap
Enterocyte	chr2_53961779_53962279	1.18171	0.0796387	genic|chr2:54188667-54189384	PSME4	0.036323	breast_epithelium-ENCODE
Enterocyte	chr2_54052693_54053193	1.2834	0.0176906	intergenic|chr2:54279915-54281905	PSME4	0.019468	T-cell-ENCODE
Enterocyte	chr2_54430595_54431095	1.65813	0.0513098	intergenic|chr2:54657664-54658164	SPTBN1	0.025876	spleen-ENCODE
Enterocyte	chr2_54497197_54497697	1.73697	0.0313109	genic|chr2:54724326-54725610	SPTBN1	0.051153	H7
Enterocyte	chr2_55063116_55063616	1.7879	0.0118251	intergenic|chr2:55290223-55291519	RTN4	0.015084	MM.1S-ENCODE
Enterocyte	chr2_55161508_55162008	1.05646	0.0838207	intergenic|chr2:55388485-55389142	RTN4	0.017637	dendritic_cell_treated_with_Lipopolysaccharide_100_ng-mL_for_2_hour-Garber2017
Enterocyte	chr2_55279826_55280326	1.52068	0.0576292	intergenic|chr2:55506333-55507650	PRORSD1P	0.248477	H7
Enterocyte	chr2_55425310_55425810	2.2942	0.0020881	intergenic|chr2:55652477-55652977	CCDC88A	0.146967	CD14-positive_monocyte-Novakovic2016
Enterocyte	chr2_55483680_55484180	1.41768	0.0802751	intergenic|chr2:55710821-55711321	CFAP36	0.025345	CD14-positive_monocyte_treated_with_BG_d1-Novakovic2016
Enterocyte	chr2_55530703_55531203	1.83036	0.0719171	genic|chr2:55757580-55758080	CFAP36	0.056361	CD4-positive_helper_T_cell-Corces2016
Enterocyte	chr2_55885649_55886149	1.59068	0.0588396	genic|chr2:56112199-56113116	EFEMP1	0.019232	body_of_pancreas-ENCODE
Enterocyte	chr2_57908753_57909253	1.46387	0.0916107	intergenic|chr2:58135587-58136767	FANCL	0.020611	B_cell-ENCODE
Enterocyte	chr2_58112482_58112982	0.936769	0.0799753	genic|chr2:58339760-58340260	VRK2	0.116242	CD14-positive_monocyte_treated_with_LPS_d1-Novakovic2016
Enterocyte	chr2_59726138_59726638	2.01842	0.0305564	intergenic|chr2:59953353-59953853	MIR4432HG	0.015802	CD14-positive_monocyte_treated_with_BG_d6-Novakovic2016
Enterocyte	chr2_60369950_60370450	1.48154	0.0355757	genic|chr2:60597086-60598430	MIR4432HG	0.037729	OCI-LY7-ENCODE
Enterocyte	chr2_60484012_60484512	1.47138	0.0282774	genic|chr2:60711275-60711775	MIR4432HG	0.020445	CD14-positive_monocyte_treated_with_RPMI_1h-Novakovic2016
Enterocyte	chr2_60841322_60841822	1.37277	0.0544454	intergenic|chr2:61067147-61068904	REL	0.063264	OCI-LY7-ENCODE
Enterocyte	chr2_60867775_60868275	1.61966	0.0814294	genic|chr2:61094956-61095456	REL	0.056867	THP1_LPS_4hr-Engreitz
Enterocyte	chr2_60979187_60979687	1.57326	0.0531785	genic|chr2:61206312-61208006	PEX13	0.026676	Karpas-422-ENCODE
Enterocyte	chr2_60984705_60985205	1.64107	0.0486724	genic|chr2:61211329-61213156	PEX13	0.024546	Karpas-422-ENCODE
Enterocyte	chr2_60992885_60993385	2.1971	0.000735113	genic|chr2:61219723-61220752	PEX13	0.041722	CD56-positive_natural_killer_cells-Roadmap
Enterocyte	chr2_62200799_62201299	1.31898	0.09945	genic|chr2:62427218-62428218	B3GNT2	0.061272	T-cell-ENCODE
Enterocyte	chr2_62306729_62307229	2.21977	3.59428e-05	intergenic|chr2:62533986-62534486	B3GNT2	0.023174	breast_epithelium-ENCODE
Enterocyte	chr2_62466017_62466517	1.43737	0.0748997	intergenic|chr2:62692749-62693853	TMEM17	0.047843	iPS_DF_19.11_Cell_Line-Roadmap
Enterocyte	chr2_62527876_62528376	1.44535	0.0956028	intergenic|chr2:62754871-62756100	TMEM17	0.032762	HepG2-Roadmap
Enterocyte	chr2_62577921_62578421	2.50783	0.000460545	intergenic|chr2:62805020-62805780	TMEM17	0.019546	HepG2-Roadmap
Enterocyte	chr2_62704073_62704573	1.28363	0.0947488	intergenic|chr2:62931319-62931819	EHBP1	0.020759	CD19-positive_B_cell-Roadmap
Enterocyte	chr2_64025708_64026208	2.25584	0.00437112	intergenic|chr2:64252829-64253329	VPS54	0.03738	Jurkat-Engreitz
Enterocyte	chr2_64063932_64064432	1.38058	0.00952395	intergenic|chr2:64289687-64292370	VPS54	0.027499	OCI-LY7-ENCODE
Enterocyte	chr2_64191424_64191924	1.63295	0.0450929	genic|chr2:64418762-64419664	PELI1	0.053539	CD14-positive_monocyte_treated_with_LPS_d6-Novakovic2016
Enterocyte	chr2_64192008_64192508	1.50318	0.0663053	genic|chr2:64418762-64419664	PELI1	0.053539	CD14-positive_monocyte_treated_with_LPS_d6-Novakovic2016
Enterocyte	chr2_64204126_64204626	1.20631	0.0380525	genic|chr2:64430266-64432073	LINC00309	0.189512	CD3-positive_T_cell-Roadmap
Enterocyte	chr2_64725720_64726220	1.51382	0.033148	intergenic|chr2:64953119-64955738	SERTAD2	0.027354	Karpas-422-ENCODE
Enterocyte	chr2_64931589_64932089	1.45614	0.0564505	promoter|chr2:65158805-65160506	LINC02245	0.262636	GM12878-Roadmap
Enterocyte	chr2_64943682_64944182	1.49032	0.0643854	intergenic|chr2:65170759-65171259	LINC02245	0.037505	U937_LPS_4hr-Engreitz
Enterocyte	chr2_64992555_64993055	1.86236	0.0223293	genic|chr2:65219349-65219849	SLC1A4	0.043652	Jurkat-Engreitz
Enterocyte	chr2_65016722_65017222	2.00645	0.0329053	genic|chr2:65244022-65245694	SLC1A4	0.043363	THP_pmaLPS_ATAC_48h
Enterocyte	chr2_65017977_65018477	1.42388	0.0774124	genic|chr2:65244342-65246049	SLC1A4	0.049528	CD14-positive_monocyte-ENCODE
Enterocyte	chr2_65031550_65032050	0.992107	0.0538166	intergenic|chr2:65257475-65260237	SLC1A4	0.052938	OCI-LY7-ENCODE
Enterocyte	chr2_65053163_65053663	1.29912	0.099276	intergenic|chr2:65280162-65281017	CEP68	0.085612	B_cell-ENCODE
Enterocyte	chr2_65300130_65300630	1.54711	0.0241715	intergenic|chr2:65527535-65529962	SPRED2	0.01951	CD3-positive_T_cell-Roadmap
Enterocyte	chr2_66433316_66433816	1.67582	0.00591856	promoter|chr2:66659889-66662781	MEIS1	0.224468	iPS_DF_19.11_Cell_Line-Roadmap
Enterocyte	chr2_66496000_66496500	1.72848	0.0476263	genic|chr2:66722852-66723608	MEIS1	0.019113	breast_epithelium-ENCODE
Enterocyte	chr2_66578193_66578693	1.36835	0.0640424	genic|chr2:66801767-66805680	LINC01798	0.348945	body_of_pancreas-ENCODE
Enterocyte	chr2_67057855_67058355	1.16059	0.054823	intergenic|chr2:67284518-67285937	LOC101927661	0.015823	adrenal_gland_fetal-ENCODE
Enterocyte	chr2_68203571_68204071	1.87626	0.0651284	genic|chr2:68430483-68431227	PPP3R1	0.018235	OCI-LY7-ENCODE
Enterocyte	chr2_68319733_68320233	1.46657	0.0937978	promoter|chr2:68546641-68547433	CNRIP1	0.198261	THP-1_macrophage-VanBortle2017
Enterocyte	chr2_68365532_68366032	1.92074	0.0498681	promoter|chr2:68591250-68593840	PLEK	0.174403	Karpas-422-ENCODE
Enterocyte	chr2_68377079_68377579	1.74082	0.0530857	genic|chr2:68603948-68604811	PLEK	0.015839	GM12878-Roadmap
Enterocyte	chr2_68388318_68388818	1.73596	0.047448	genic|chr2:68614319-68616247	PLEK	0.05849	CD19-positive_B_cell-Roadmap
Enterocyte	chr2_68391036_68391536	1.80039	0.0955142	genic|chr2:68618187-68618687	PLEK	0.020337	CD14-positive_monocyte_treated_with_LPS_1h-Novakovic2016
Enterocyte	chr2_68411289_68411789	1.62509	0.0519998	intergenic|chr2:68638120-68640077	PLEK	0.031102	Karpas-422-ENCODE
Enterocyte	chr2_68418902_68419402	1.91986	0.0331574	intergenic|chr2:68644558-68646590	CNRIP1	0.019832	Karpas-422-ENCODE
Enterocyte	chr2_68733911_68734411	1.50693	0.065927	intergenic|chr2:68961348-68962724	ARHGAP25	0.037237	thymus_fetal-Roadmap
Enterocyte	chr2_68735274_68735774	1.69424	0.050946	intergenic|chr2:68961348-68962724	ARHGAP25	0.037237	thymus_fetal-Roadmap
Enterocyte	chr2_68740419_68740919	1.83459	0.00428655	intergenic|chr2:68967855-68970236	ARHGAP25	0.038689	dendritic_cell_treated_with_Lipopolysaccharide_100_ng-mL_for_30_minute-Garber2017
Enterocyte	chr2_68775203_68775703	1.32773	0.0884165	promoter|chr2:69001520-69003031	ARHGAP25	0.157853	CD14-positive_monocyte-ENCODE
Enterocyte	chr2_68776935_68777435	1.58714	0.0626353	genic|chr2:69003984-69004484	ARHGAP25	0.023606	CD8-positive_alpha-beta_T_cell-ENCODE
Enterocyte	chr2_68779458_68779958	1.59807	0.0966025	genic|chr2:69006696-69007422	ARHGAP25	0.022675	CD8-positive_alpha-beta_T_cell-ENCODE
Enterocyte	chr2_68809751_68810251	1.53334	0.0858518	genic|chr2:69036909-69037409	ARHGAP25	0.021176	Jurkat-Engreitz
Enterocyte	chr2_69162993_69163493	1.84339	0.043652	intergenic|chr2:69389849-69390659	ANTXR1	0.017467	THP_pmaLPS_ATAC_120h
Enterocyte	chr2_69693431_69693931	1.4059	0.0764264	intergenic|chr2:69920597-69921591	AAK1	0.054208	Jurkat_anti-CD3_PMA_4hr-Engreitz
Enterocyte	chr2_70767218_70767718	1.56747	0.0892654	promoter|chr2:70994034-70996439	ADD2	0.217138	H9-Roadmap
Enterocyte	chr2_70850806_70851306	1.79378	0.0318124	intergenic|chr2:71078029-71079318	FIGLA	0.026205	CD56-positive_natural_killer_cells-Roadmap
Enterocyte	chr2_70901706_70902206	1.65009	0.00930254	promoter|chr2:71127319-71129438	VAX2	0.161708	HepG2-Roadmap
Enterocyte	chr2_70921880_70922380	1.9657	0.0169669	genic|chr2:71148917-71149702	VAX2	0.035458	pancreas-Roadmap
Enterocyte	chr2_71451192_71451692	1.48786	0.0437074	intergenic|chr2:71678280-71679553	DYSF	0.087428	CD14-positive_monocyte-ENCODE
Enterocyte	chr2_71473666_71474166	1.54837	0.0435044	genic|chr2:71700823-71702118	DYSF	0.042512	dendritic_cell_treated_with_Lipopolysaccharide_100_ng-mL_for_6_hour-Garber2017
Enterocyte	chr2_71477370_71477870	1.66392	0.0826998	genic|chr2:71704165-71704905	DYSF	0.01772	CD14-positive_monocytes-Roadmap
Enterocyte	chr2_71700870_71701370	1.6596	0.0761859	intergenic|chr2:71927016-71928582	EXOC6B	0.032615	breast_epithelium-ENCODE
Enterocyte	chr2_73285109_73285609	1.2727	0.0656341	intergenic|chr2:73511439-73512787	EGR4	0.133819	CD14-positive_monocyte_treated_with_RPMI_d6-Novakovic2016
Enterocyte	chr2_73451557_73452057	1.88446	0.00744354	genic|chr2:73678627-73679127	ALMS1-IT1	0.019149	Karpas-422-ENCODE
Enterocyte	chr2_74199758_74200258	1.42173	0.0188211	promoter|chr2:74425322-74427422	MTHFD2	0.355491	OCI-LY7-ENCODE
Enterocyte	chr2_74562320_74562820	1.71288	0.0220867	genic|chr2:74789427-74789927	LOXL3	0.039339	U937_LPS_4hr-Engreitz
Enterocyte	chr2_74577508_74578008	1.36951	0.0745558	genic|chr2:74803892-74805109	LOXL3	0.056783	dendritic_cell_treated_with_Lipopolysaccharide_100_ng-mL_for_30_minute-Garber2017
Enterocyte	chr2_74826085_74826585	2.17725	0.0101297	intergenic|chr2:75053221-75053721	HK2	0.031422	dendritic_cell_treated_with_Lipopolysaccharide_0_ng-mL_for_0_hour-Garber2017
Enterocyte	chr2_74872918_74873418	1.86088	0.000576097	genic|chr2:75099396-75100448	HK2	0.016986	dendritic_cell_treated_with_Lipopolysaccharide_100_ng-mL_for_2_hour-Garber2017
Enterocyte	chr2_75428524_75429024	1.80326	0.0972267	intergenic|chr2:75655604-75656192	TACR1	0.015058	Karpas-422-ENCODE
Enterocyte	chr2_75476813_75477313	2.13736	0.0137777	intergenic|chr2:75703846-75704346	LOC101927884	0.028677	Jurkat_anti-CD3_PMA_4hr-Engreitz
Enterocyte	chr2_75561136_75561636	1.16331	0.0768929	genic|chr2:75786719-75788517	EVA1A	0.206722	body_of_pancreas-ENCODE
Enterocyte	chr2_75570913_75571413	1.27238	0.0993269	intergenic|chr2:75797859-75799060	EVA1A	0.407209	pancreas-Roadmap
Enterocyte	chr2_78977575_78978075	1.43452	0.0971732	intergenic|chr2:79204689-79205189	REG3A	0.03206	CD14-positive_monocyte-Novakovic2016
Enterocyte	chr2_79083779_79084279	1.31995	0.0850893	genic|chr2:79310646-79313147	REG1B	0.362129	pancreas-Roadmap
Enterocyte	chr2_79162003_79162503	1.73838	0.0638355	intergenic|chr2:79389173-79390030	REG3A	0.05914	pancreas-Roadmap
Enterocyte	chr2_79179984_79180484	2.10779	0.0211169	intergenic|chr2:79407055-79407555	REG3A	0.022815	body_of_pancreas-ENCODE
Enterocyte	chr2_79437418_79437918	1.49796	0.00145704	intergenic|chr2:79664518-79665018	CTNNA2	0.01906	THP-1_macrophage-VanBortle2017
Enterocyte	chr2_80748538_80749038	1.78522	0.050481	intergenic|chr2:80975468-80976119	LRRTM1	0.015829	MM.1S-ENCODE
Enterocyte	chr2_84817288_84817788	1.50419	0.0738975	genic|chr2:85043386-85044814	TRABD2A	0.028006	MM.1S-ENCODE
Enterocyte	chr2_84895370_84895870	1.17935	0.0842441	intergenic|chr2:85121386-85122745	TMSB10	0.057907	B_cell-ENCODE
Enterocyte	chr2_85231906_85232406	1.60845	0.0385871	genic|chr2:85458170-85459772	LOC102724579	0.065649	H9-Roadmap
Enterocyte	chr2_85256313_85256813	1.96558	0.0225811	genic|chr2:85482419-85483788	LOC102724579	0.136513	H7
Enterocyte	chr2_85291389_85291889	1.07424	0.0567382	genic|chr2:85518462-85518962	TCF7L1	0.019796	natural_killer_cell-Corces2016
Enterocyte	chr2_85369445_85369945	1.50227	0.0167784	genic|chr2:85596275-85597088	RETSAT	0.024935	breast_epithelium-ENCODE
Enterocyte	chr2_85421269_85421769	1.06869	0.0323337	genic|chr2:85647406-85649385	SH2D6	0.210629	body_of_pancreas-ENCODE
Enterocyte	chr2_85587539_85588039	1.47396	0.0156758	genic|chr2:85814670-85815170	VAMP5	0.087729	CD14-positive_monocyte_treated_with_LPS_d6-Novakovic2016
Enterocyte	chr2_85684173_85684673	1.51208	0.0727806	intergenic|chr2:85911255-85912589	GNLY	0.051791	CD56-positive_natural_killer_cells-Roadmap
Enterocyte	chr2_85697898_85698398	1.94601	0.00937853	genic|chr2:85925204-85925704	GNLY	0.101161	Jurkat_anti-CD3_PMA_4hr-Engreitz
Enterocyte	chr2_85698781_85699281	1.54298	0.0380983	genic|chr2:85925964-85926464	GNLY	0.064746	CD14-positive_monocyte-ENCODE
Enterocyte	chr2_85756795_85757295	1.05997	0.0854641	genic|chr2:85983853-85984353	ATOH8	0.018565	small_intestine_fetal-Roadmap
Enterocyte	chr2_85772835_85773335	1.79211	0.0622711	genic|chr2:85998892-86000548	ATOH8	0.084209	body_of_pancreas-ENCODE
Enterocyte	chr2_85790403_85790903	1.69411	0.024207	genic|chr2:86017463-86017963	ATOH8	0.024826	THP-1_macrophage-VanBortle2017
Enterocyte	chr2_85806327_85806827	1.81064	0.0121252	intergenic|chr2:86033454-86033954	LOC284950	0.016541	pancreas-Roadmap
Enterocyte	chr2_85853783_85854283	1.81024	0.0100969	genic|chr2:86078395-86081877	ST3GAL5-AS1	0.099454	T-cell-ENCODE
Enterocyte	chr2_85912093_85912593	2.42911	0.0229469	intergenic|chr2:86139234-86139734	ST3GAL5	0.018045	THP_pmaLPS_ATAC_72h
Enterocyte	chr2_85934012_85934512	1.70119	0.0161616	intergenic|chr2:86161025-86161642	ST3GAL5	0.019411	adrenal_gland_fetal-ENCODE
Enterocyte	chr2_85998044_85998544	1.56781	0.0811051	intergenic|chr2:86225500-86226672	ST3GAL5	0.034842	dendritic_cell_treated_with_Lipopolysaccharide_100_ng-mL_for_2_hour-Garber2017
Enterocyte	chr2_85998689_85999189	2.13749	0.0263563	intergenic|chr2:86225604-86227158	ST3GAL5	0.043049	MM.1S-ENCODE
Enterocyte	chr2_86038737_86039237	1.66387	0.0506682	genic|chr2:86264383-86267123	LOC90784	0.136369	T-cell-ENCODE
Enterocyte	chr2_86794757_86795257	1.63283	0.0509056	intergenic|chr2:87021885-87022385	CD8A	0.058048	natural_killer_cell-Corces2016
Enterocyte	chr2_88035143_88035643	1.24506	0.0650404	genic|chr2:88334707-88335207	KRCC1	0.02293	CD14-positive_monocyte_treated_with_RPMI_4h-Novakovic2016
Enterocyte	chr2_88239656_88240156	1.94812	0.0303475	intergenic|chr2:88539231-88539731	THNSL2	0.018828	natural_killer_cell-Corces2016
Enterocyte	chr2_88281834_88282334	1.52351	0.0882301	intergenic|chr2:88580987-88581868	THNSL2	0.028038	CD14-positive_monocyte_treated_with_BG_d6-Novakovic2016
Enterocyte	chr2_88545104_88545604	1.49546	0.0548448	genic|chr2:88844454-88845130	LOC101928371	0.050574	H9-Roadmap
Enterocyte	chr2_88751756_88752256	1.64072	0.0306676	intergenic|chr2:89050684-89051902	ANKRD36BP2	0.073169	thymus_fetal-Roadmap
Enterocyte	chr2_88842603_88843103	1.56982	0.0672614	intergenic|chr2:89142073-89143026	LOC101928371	0.018892	Karpas-422-ENCODE
Enterocyte	chr2_88845729_88846229	1.57794	0.0964004	intergenic|chr2:89144845-89146365	ANKRD36BP2	0.064322	CD19-positive_B_cell-Roadmap
Enterocyte	chr2_88860686_88861186	2.03821	0.034512	intergenic|chr2:89158246-89160656	RPIA	0.031169	OCI-LY7-ENCODE
Enterocyte	chr2_95029978_95030478	1.83526	0.0261802	genic|chr2:95695582-95696212	MAL	0.025113	dendritic_cell_treated_with_Lipopolysaccharide_100_ng-mL_for_1_hour-Garber2017
Enterocyte	chr2_95276811_95277311	0.973511	0.0865447	genic|chr2:95942791-95943711	PROM2	0.067004	H7
Enterocyte	chr2_96122122_96122622	1.1352	0.0988757	intergenic|chr2:96788025-96788738	ADRA2B	0.031004	CD14-positive_monocyte-Novakovic2016
Enterocyte	chr2_96142425_96142925	1.26037	0.0891131	intergenic|chr2:96808075-96808575	ASTL	0.072663	Jurkat_anti-CD3_PMA_4hr-Engreitz
Enterocyte	chr2_96144056_96144556	1.31186	0.0654832	promoter|chr2:96809426-96812784	DUSP2	0.340774	OCI-LY7-ENCODE
Enterocyte	chr2_96162491_96162991	1.39358	0.0678598	intergenic|chr2:96827624-96828674	ASTL	0.019987	OCI-LY7-ENCODE
Enterocyte	chr2_96427812_96428312	1.13285	0.0188828	intergenic|chr2:97093531-97094031	NEURL3	0.022564	THP_pmaLPS_ATAC_6h
Enterocyte	chr2_96486632_96487132	1.2591	0.0314052	intergenic|chr2:97151415-97152586	NEURL3	0.09717	CD14-positive_monocytes-Roadmap
Enterocyte	chr2_96874435_96874935	1.15368	0.0936604	intergenic|chr2:97539277-97540657	SEMA4C	0.185552	GM12878-Roadmap
Enterocyte	chr2_96893900_96894400	1.57608	0.0826588	genic|chr2:97559340-97559840	FAM178B	0.020189	CD14-positive_monocyte-Novakovic2016
Enterocyte	chr2_96906555_96907055	1.48792	0.0325495	intergenic|chr2:97572333-97573576	LOC101927053	0.072057	H9-Roadmap
Enterocyte	chr2_96916812_96917312	1.4507	0.074494	intergenic|chr2:97581951-97582704	FAM178B	0.024404	breast_epithelium-ENCODE
Enterocyte	chr2_96924673_96925173	2.12226	0.0148666	genic|chr2:97589831-97590972	LOC101927053	0.079783	CD56-positive_natural_killer_cells-Roadmap
Enterocyte	chr2_96954678_96955178	1.28082	0.0475541	intergenic|chr2:97619848-97620646	ANKRD39	0.017004	CD34-positive_mobilized-Roadmap
Enterocyte	chr2_97048348_97048848	1.77898	0.0974193	intergenic|chr2:97711345-97714827	ANKRD36	0.051303	OCI-LY7-ENCODE
Enterocyte	chr2_97673077_97673577	1.61143	0.0409265	genic|chr2:98289497-98290836	ACTR1B	0.105481	CD34-positive_mobilized-Roadmap
Enterocyte	chr2_97714643_97715143	1.12255	0.0760617	genic|chr2:98330915-98331415	ZAP70	0.044797	CD3-positive_T_cell-Roadmap
Enterocyte	chr2_97716076_97716576	1.24855	0.0903525	genic|chr2:98331944-98332721	ZAP70	0.048143	spleen-ENCODE
Enterocyte	chr2_98436743_98437243	1.83076	0.0194021	intergenic|chr2:99053028-99053645	INPP4A	0.041105	H7
Enterocyte	chr2_98556573_98557073	1.59177	0.0740683	genic|chr2:99172649-99173560	COA5	0.023713	OCI-LY7-ENCODE
Enterocyte	chr2_98562189_98562689	2.01357	0.0288009	genic|chr2:99178337-99178837	INPP4A	0.018847	adrenal_gland_fetal-ENCODE
Enterocyte	chr2_98909430_98909930	1.50397	0.0428906	genic|chr2:99524244-99526375	LOC101927070	0.066745	Karpas-422-ENCODE
Enterocyte	chr2_99474978_99475478	1.30791	0.0455868	genic|chr2:100091428-100092068	REV1	0.020739	iPS_DF_19.11_Cell_Line-Roadmap
Enterocyte	chr2_99638227_99638727	1.6327	0.0568234	genic|chr2:100253136-100255110	CHST10	0.035401	OCI-LY7-ENCODE
Enterocyte	chr2_99771944_99772444	1.66513	0.0599375	genic|chr2:100388188-100388891	AFF3	0.051111	CD14-positive_monocyte_treated_with_RPMI_d1-Novakovic2016
Enterocyte	chr2_100060795_100061295	1.79264	0.0902587	genic|chr2:100676974-100677792	AFF3	0.019018	thymus_fetal-Roadmap
Enterocyte	chr2_100134828_100135328	1.372	0.0884128	genic|chr2:100751638-100752138	AFF3	0.017014	Jurkat_anti-CD3_PMA_4hr-Engreitz
Enterocyte	chr2_100143185_100143685	1.4719	0.0423501	promoter|chr2:100758253-100760004	AFF3	0.314184	OCI-LY7-ENCODE
Enterocyte	chr2_100291068_100291568	1.43021	0.0504786	genic|chr2:100907542-100908917	LONRF2	0.135935	Jurkat_anti-CD3_PMA_4hr-Engreitz
Enterocyte	chr2_100292026_100292526	1.42569	0.0974081	genic|chr2:100907542-100908917	LONRF2	0.135935	Jurkat_anti-CD3_PMA_4hr-Engreitz
Enterocyte	chr2_100733638_100734138	1.09555	0.0593052	intergenic|chr2:101349827-101350692	NPAS2	0.022085	dendritic_cell_treated_with_Lipopolysaccharide_100_ng-mL_for_2_hour-Garber2017
Enterocyte	chr2_100742433_100742933	1.31837	0.0877131	intergenic|chr2:101358654-101359750	NPAS2	0.018922	breast_epithelium-ENCODE
Enterocyte	chr2_100752563_100753063	1.58645	0.0305029	intergenic|chr2:101368570-101369420	LOC101927142	0.035823	THP_pmaLPS_ATAC_1h
Enterocyte	chr2_100831013_100831513	1.47437	0.0654174	genic|chr2:101447527-101448027	NPAS2	0.016384	THP-1_macrophage-VanBortle2017
Enterocyte	chr2_100834954_100835454	1.58711	0.0584724	genic|chr2:101451552-101452052	NPAS2	0.024187	THP_pmaLPS_ATAC_2h
Enterocyte	chr2_101133677_101134177	1.79647	0.0109492	genic|chr2:101750098-101750598	TBC1D8-AS1	0.01805	CD14-positive_monocyte_treated_with_LPS_d6-Novakovic2016
Enterocyte	chr2_101167442_101167942	1.41365	0.073755	intergenic|chr2:101783511-101784421	TBC1D8	0.019962	U937_LPS_4hr-Engreitz
Enterocyte	chr2_101328453_101328953	1.01762	0.0402004	intergenic|chr2:101944862-101945678	RNF149	0.095975	Jurkat_anti-CD3_PMA_4hr-Engreitz
Enterocyte	chr2_101360172_101360672	1.22284	0.0120862	genic|chr2:101976574-101977189	CREG2	0.029089	large_intestine_fetal-Roadmap
Enterocyte	chr2_101361061_101361561	1.18622	0.0664503	genic|chr2:101977772-101978688	CREG2	0.026588	CD8-positive_alpha-beta_T_cell-ENCODE
Enterocyte	chr2_101396267_101396767	2.45251	0.000597235	intergenic|chr2:102012314-102013179	CREG2	0.036841	dendritic_cell_treated_with_Lipopolysaccharide_100_ng-mL_for_4_hour-Garber2017
Enterocyte	chr2_101399346_101399846	2.05894	0.0493546	genic|chr2:102016007-102016946	CREG2	0.020813	THP_pmaLPS_ATAC_72h
Enterocyte	chr2_101400025_101400525	2.32851	9.59388e-05	genic|chr2:102016537-102017675	RFX8	0.024888	CD34-positive_mobilized-Roadmap
Enterocyte	chr2_101401859_101402359	2.15681	0.00578407	genic|chr2:102016941-102018569	CREG2	0.039664	CD19-positive_B_cell-Roadmap
Enterocyte	chr2_101435069_101435569	1.5842	0.0581998	genic|chr2:102051333-102052071	RFX8	0.016456	iPS_DF_19.11_Cell_Line-Roadmap
Enterocyte	chr2_101625385_101625885	1.85783	0.00418299	intergenic|chr2:102241699-102242337	MAP4K4	0.015744	CD14-positive_monocyte_treated_with_LPS_4h-Novakovic2016
Enterocyte	chr2_101921532_101922032	2.14158	0.00752328	intergenic|chr2:102537599-102538484	IL1R2	0.036598	CD14-positive_monocyte_treated_with_RPMI_1h-Novakovic2016
Enterocyte	chr2_101949270_101949770	1.62331	0.0346338	intergenic|chr2:102565374-102566172	IL1R2	0.015854	CD14-positive_monocyte_treated_with_RPMI_d1-Novakovic2016
Enterocyte	chr2_102032377_102032877	2.00793	0.0328617	intergenic|chr2:102649063-102650344	IL1RL2	0.039786	CD14-positive_monocyte_treated_with_BG_d1-Novakovic2016
Enterocyte	chr2_102033837_102034337	1.741	0.0688476	intergenic|chr2:102650564-102651561	IL1RL2	0.040266	dendritic_cell_treated_with_Lipopolysaccharide_0_ng-mL_for_0_hour-Garber2017
Enterocyte	chr2_102065689_102066189	1.50857	0.0617755	intergenic|chr2:102682127-102682627	IL1R1	0.024029	U937-Engreitz
Enterocyte	chr2_102082944_102083444	1.49758	0.0749275	intergenic|chr2:102698701-102700172	IL1RL2	0.043214	CD4-positive_helper_T_cell-ENCODE
Enterocyte	chr2_102147954_102148454	2.07159	0.0429639	intergenic|chr2:102764332-102764832	IL1R1	0.049318	CD14-positive_monocyte_treated_with_LPS_1h-Novakovic2016
Enterocyte	chr2_102238309_102238809	1.98638	0.00987487	genic|chr2:102854571-102855283	IL18R1	0.016932	CD14-positive_monocyte_treated_with_RPMI_4h-Novakovic2016
Enterocyte	chr2_102337910_102338410	1.42283	0.0876358	promoter|chr2:102953459-102954876	IL1RL1	0.126088	MM.1S-ENCODE
Enterocyte	chr2_102367924_102368424	1.76728	0.0598404	genic|chr2:102982898-102984595	IL18R1	0.130434	GM12878-Roadmap
Enterocyte	chr2_102417639_102418139	1.72707	0.0860295	promoter|chr2:103033989-103036103	IL18RAP	0.136899	T-cell-ENCODE
Enterocyte	chr2_102891277_102891777	1.64334	0.0819723	genic|chr2:103507705-103508205	LINC01796	0.21558	dendritic_cell_treated_with_Lipopolysaccharide_100_ng-mL_for_30_minute-Garber2017
Enterocyte	chr2_104976514_104977014	1.67298	0.0431446	genic|chr2:105591752-105594235	LOC102724691	0.088809	OCI-LY7-ENCODE
Enterocyte	chr2_105467838_105468338	1.30725	0.0247635	intergenic|chr2:106084628-106086343	FHL2	0.046206	thymus_fetal-Roadmap
Enterocyte	chr2_105604862_105605362	1.58465	0.0323035	genic|chr2:106221403-106221903	LOC285000	0.054909	spleen-ENCODE
Enterocyte	chr2_105730222_105730722	1.1797	0.0563947	intergenic|chr2:106346473-106347319	NCK2	0.016611	large_intestine_fetal-Roadmap
Enterocyte	chr2_105731421_105731921	1.98363	0.0470567	intergenic|chr2:106348002-106348871	NCK2	0.038453	THP1_LPS_4hr-Engreitz
Enterocyte	chr2_105919177_105919677	0.909867	0.0685053	intergenic|chr2:106535538-106536619	LOC285000	0.030987	HepG2-Roadmap
Enterocyte	chr2_106057172_106057672	1.42696	0.0832108	intergenic|chr2:106673621-106674121	C2orf40	0.024831	CD4-positive_helper_T_cell-Corces2016
Enterocyte	chr2_106201620_106202120	1.8161	0.0800736	intergenic|chr2:106818055-106818555	UXS1	0.034628	THP1_LPS_4hr-Engreitz
Enterocyte	chr2_106536938_106537438	1.65614	0.023404	intergenic|chr2:107153499-107153999	C2orf40	0.028132	dendritic_cell_treated_with_Lipopolysaccharide_100_ng-mL_for_2_hour-Garber2017
Enterocyte	chr2_106839820_106840320	1.43091	0.0848866	genic|chr2:107456081-107457799	LINC01593	0.019645	MM.1S-ENCODE
Enterocyte	chr2_108267096_108267596	1.75914	0.00335448	intergenic|chr2:108883549-108884807	SULT1C2	0.074451	THP_pmaLPS_ATAC_120h
Enterocyte	chr2_108460263_108460763	1.23724	0.0981072	genic|chr2:109076764-109077561	GCC2	0.075175	GM12878-Roadmap
Enterocyte	chr2_108613220_108613720	1.49574	0.0070099	genic|chr2:109229298-109230187	LIMS1	0.018523	THP_pmaLPS_ATAC_48h
Enterocyte	chr2_108988331_108988831	1.07476	0.0877435	genic|chr2:109604589-109605089	EDAR	0.040887	CD4-positive_helper_T_cell-Corces2016
Enterocyte	chr2_109032394_109032894	1.3728	0.0890931	intergenic|chr2:109647234-109649390	EDAR	0.140228	thymus_fetal-Roadmap
Enterocyte	chr2_109213556_109214056	1.25664	0.0568032	genic|chr2:109830039-109830985	SH3RF3	0.103353	CD14-positive_monocyte-ENCODE
Enterocyte	chr2_109230894_109231394	1.9261	0.0239821	genic|chr2:109847281-109847915	SH3RF3	0.032735	CD14-positive_monocyte_treated_with_RPMI_d6-Novakovic2016
Enterocyte	chr2_109266910_109267410	1.72942	0.0491474	genic|chr2:109883001-109883901	SH3RF3	0.022157	CD14-positive_monocyte_treated_with_LPS_1h-Novakovic2016
Enterocyte	chr2_109638151_109638651	1.54952	0.0410732	intergenic|chr2:110395374-110396826	SEPT10	0.042673	MM.1S-ENCODE
Enterocyte	chr2_110748435_110748935	1.46458	0.0160458	genic|chr2:111504475-111506879	ACOXL	0.183306	MM.1S-ENCODE
Enterocyte	chr2_110846892_110847392	1.67673	0.0327016	genic|chr2:111603914-111605013	BCL2L11	0.032627	CD8-positive_alpha-beta_T_cell-Corces2016
Enterocyte	chr2_110859051_110859551	1.979	0.0353083	genic|chr2:111615852-111617321	BCL2L11	0.0458	thymus_fetal-Roadmap
Enterocyte	chr2_112005398_112005898	1.35996	0.0958188	genic|chr2:112763185-112764043	MERTK	0.015388	THP_pmaLPS_ATAC_72h
Enterocyte	chr2_112159487_112159987	2.0288	0.0175354	genic|chr2:112917070-112917570	FBLN7	0.021084	B_cell-ENCODE
Enterocyte	chr2_112188978_112189478	1.46541	0.0388846	genic|chr2:112944983-112947095	FBLN7	0.094243	T-cell-ENCODE
Enterocyte	chr2_112627310_112627810	1.13827	0.0511119	intergenic|chr2:113384810-113385310	SLC20A1	0.113223	THP1-Engreitz
Enterocyte	chr2_112700982_112701482	1.54555	0.0191039	intergenic|chr2:113457470-113459516	FLJ42351	0.058303	CD14-positive_monocytes-Roadmap
Enterocyte	chr2_112787261_112787761	1.82732	0.0534851	intergenic|chr2:113544815-113546028	IL1A	0.049553	CD14-positive_monocyte-ENCODE
Enterocyte	chr2_112811831_112812331	0.999038	0.00704434	intergenic|chr2:113569372-113570159	IL1A	0.056482	CD14-positive_monocyte_treated_with_LPS_4h-Novakovic2016
Enterocyte	chr2_112818016_112818516	1.52942	0.0926609	intergenic|chr2:113575534-113576196	CKAP2L	0.028267	HepG2-Roadmap
Enterocyte	chr2_112830749_112831249	2.31581	0.0287832	genic|chr2:113587587-113588533	IL1B	0.123262	CD14-positive_monocyte_treated_with_LPS_4h-Novakovic2016
Enterocyte	chr2_112839294_112839794	1.64938	0.0481103	intergenic|chr2:113596874-113597699	IL1B	0.209965	CD14-positive_monocytes-Roadmap
Enterocyte	chr2_112842206_112842706	2.01125	0.0551252	intergenic|chr2:113598738-113599984	IL1B	0.157702	B_cell-ENCODE
Enterocyte	chr2_112880582_112881082	1.5274	0.0885939	intergenic|chr2:113638286-113639173	IL1B	0.0602	U937-Engreitz
Enterocyte	chr2_112920860_112921360	1.20141	0.0905366	intergenic|chr2:113678206-113678926	IL37	0.066935	T-cell-ENCODE
Enterocyte	chr2_113054070_113054570	1.54579	0.0562498	intergenic|chr2:113811605-113812105	IL36B	0.031066	CD14-positive_monocyte_treated_with_BG_4h-Novakovic2016
Enterocyte	chr2_113073365_113073865	2.09817	0.0158502	genic|chr2:113830884-113831533	IL1F10	0.044397	MM.1S-ENCODE
Enterocyte	chr2_113078417_113078917	1.55743	0.0117853	intergenic|chr2:113835990-113836738	IL36RN	0.022807	dendritic_cell_treated_with_Lipopolysaccharide_100_ng-mL_for_6_hour-Garber2017
Enterocyte	chr2_113078984_113079484	1.10026	0.0736502	intergenic|chr2:113835990-113836738	IL36RN	0.022807	dendritic_cell_treated_with_Lipopolysaccharide_100_ng-mL_for_6_hour-Garber2017
Enterocyte	chr2_113097962_113098462	2.16238	0.00187748	intergenic|chr2:113855302-113856068	IL1RN	0.020647	CD19-positive_B_cell-Roadmap
Enterocyte	chr2_113111901_113112401	1.27035	0.0805276	intergenic|chr2:113869394-113869894	IL1RN	0.049315	THP1-Engreitz
Enterocyte	chr2_113112792_113113292	1.85526	0.0259081	intergenic|chr2:113869448-113870887	IL1RN	0.049042	dendritic_cell_treated_with_Lipopolysaccharide_100_ng-mL_for_30_minute-Garber2017
Enterocyte	chr2_113124072_113124572	1.33436	0.0188161	genic|chr2:113881370-113882705	IL1RN	0.299692	dendritic_cell_treated_with_Lipopolysaccharide_100_ng-mL_for_4_hour-Garber2017
Enterocyte	chr2_113859604_113860104	1.96278	0.0404923	genic|chr2:114616765-114617695	LOC101060091	0.064294	CD19-positive_B_cell-Roadmap
Enterocyte	chr2_117722129_117722629	1.98262	0.039885	intergenic|chr2:118479459-118479959	DDX18	0.020345	Jurkat-Engreitz
Enterocyte	chr2_117849931_117850431	1.70103	0.0136525	intergenic|chr2:118607345-118608477	DDX18	0.019351	H7
Enterocyte	chr2_118008085_118008585	1.61996	0.0902397	genic|chr2:118765757-118766257	CCDC93	0.023668	dendritic_cell_treated_with_Lipopolysaccharide_100_ng-mL_for_2_hour-Garber2017
Enterocyte	chr2_118187712_118188212	1.99646	0.03391	intergenic|chr2:118945265-118945765	LOC100506797	0.023808	natural_killer_cell-Corces2016
Enterocyte	chr2_118948210_118948710	1.75931	0.0399426	genic|chr2:119705781-119706281	MARCO	0.021416	dendritic_cell_treated_with_Lipopolysaccharide_100_ng-mL_for_6_hour-Garber2017
Enterocyte	chr2_119545075_119545575	1.21247	0.0316316	genic|chr2:120302514-120304124	CFAP221	0.187655	large_intestine_fetal-Roadmap
Enterocyte	chr2_119550317_119550817	1.41115	0.0508884	genic|chr2:120307880-120308924	CFAP221	0.099027	small_intestine_fetal-Roadmap
Enterocyte	chr2_119698888_119699388	2.288	0.0124392	intergenic|chr2:120456687-120457368	TMEM177	0.025438	H7
Enterocyte	chr2_119704585_119705085	1.60091	0.0492119	intergenic|chr2:120461977-120462944	TMEM177	0.030516	T-cell-ENCODE
Enterocyte	chr2_119718548_119719048	1.62066	0.0432136	intergenic|chr2:120475961-120476932	TMEM177	0.028621	thymus_fetal-Roadmap
Enterocyte	chr2_120283548_120284048	1.47247	0.0492696	genic|chr2:121041023-121041659	RALB	0.018706	iPS_DF_19.11_Cell_Line-Roadmap
Enterocyte	chr2_120331096_120331596	1.61489	0.018532	intergenic|chr2:121088597-121089469	RALB	0.029873	Karpas-422-ENCODE
Enterocyte	chr2_120339064_120339564	2.31278	0.0134109	intergenic|chr2:121096442-121097172	INHBB	0.028474	dendritic_cell_treated_with_Lipopolysaccharide_100_ng-mL_for_4_hour-Garber2017
Enterocyte	chr2_120442839_120443339	0.822387	0.0787011	intergenic|chr2:121200413-121201378	LINC01101	0.068969	iPS_DF_19.11_Cell_Line-Roadmap
Enterocyte	chr2_120472925_120473425	2.06779	0.00325604	intergenic|chr2:121230731-121232255	INHBB	0.028342	body_of_pancreas-ENCODE
Enterocyte	chr2_120508428_120508928	1.27944	0.0895596	intergenic|chr2:121266062-121266753	LINC01101	0.01612	spleen-ENCODE
Enterocyte	chr2_120551506_120552006	1.7715	0.0450817	intergenic|chr2:121309046-121309869	INHBB	0.019935	CD14-positive_monocyte_treated_with_BG_d6-Novakovic2016
Enterocyte	chr2_121197187_121197687	1.22142	0.0686111	intergenic|chr2:121954894-121955783	TFCP2L1	0.114581	dendritic_cell_treated_with_Lipopolysaccharide_100_ng-mL_for_30_minute-Garber2017
Enterocyte	chr2_121197688_121198188	0.932867	0.0980485	intergenic|chr2:121954894-121955783	TFCP2L1	0.114581	dendritic_cell_treated_with_Lipopolysaccharide_100_ng-mL_for_30_minute-Garber2017
Enterocyte	chr2_121372470_121372970	1.55883	0.0919476	genic|chr2:122130093-122130997	TFCP2L1	0.018081	dendritic_cell_treated_with_Lipopolysaccharide_100_ng-mL_for_2_hour-Garber2017
Enterocyte	chr2_121699340_121699840	1.64698	0.0206462	intergenic|chr2:122456927-122457427	NIFK-AS1	0.070782	CD8-positive_alpha-beta_T_cell-Corces2016
Enterocyte	chr2_124264757_124265257	1.93765	0.0204252	genic|chr2:125022324-125022824	CNTNAP5	0.032318	natural_killer_cell-Corces2016
Enterocyte	chr2_126663370_126663870	1.72227	0.0292999	genic|chr2:127420744-127422729	GYPC	0.088063	Karpas-422-ENCODE
Enterocyte	chr2_127680536_127681036	1.371	0.0567766	intergenic|chr2:128438286-128439249	LIMS2	0.02659	CD14-positive_monocyte_treated_with_LPS_1h-Novakovic2016
Enterocyte	chr2_127829035_127829535	1.91266	0.0445664	intergenic|chr2:128586571-128589028	WDR33	0.135713	OCI-LY7-ENCODE
Enterocyte	chr2_127830740_127831240	1.66266	0.0656506	intergenic|chr2:128586571-128589028	WDR33	0.135713	OCI-LY7-ENCODE
Enterocyte	chr2_128178600_128179100	1.19134	0.0704567	genic|chr2:128935614-128937197	HS6ST1	0.072197	HepG2-Roadmap
Enterocyte	chr2_128347412_128347912	1.29775	0.0819653	intergenic|chr2:129105013-129106049	HS6ST1	0.015952	body_of_pancreas-ENCODE
Enterocyte	chr2_128379103_128379603	1.5045	0.077805	intergenic|chr2:129136234-129137125	HS6ST1	0.026603	breast_epithelium-ENCODE
Enterocyte	chr2_128382120_128382620	1.84881	0.0237551	intergenic|chr2:129139398-129140419	UGGT1	0.016398	MM.1S-ENCODE
Enterocyte	chr2_128638287_128638787	1.90501	0.0624908	intergenic|chr2:129395904-129397172	UGGT1	0.038731	iPS_DF_19.11_Cell_Line-Roadmap
Enterocyte	chr2_128771213_128771713	1.84772	0.0297549	intergenic|chr2:129528093-129530123	RAB6C	0.022688	Karpas-422-ENCODE
Enterocyte	chr2_130369300_130369800	1.59088	0.0356047	genic|chr2:131126671-131127751	PTPN18	0.032205	Karpas-422-ENCODE
Enterocyte	chr2_130966116_130966616	1.546	0.0550218	genic|chr2:131723678-131724949	FAM168B	0.028496	H7
Enterocyte	chr2_131668925_131669425	1.66931	0.0483971	intergenic|chr2:132426392-132427317	CCDC74A	0.099255	BJAB_anti-IgM_anti-CD40_4hr-Engreitz
Enterocyte	chr2_132384406_132384906	2.02871	0.0124558	intergenic|chr2:133141673-133142457	FAM201B	0.04794	CD14-positive_monocyte_treated_with_RPMI_d1-Novakovic2016
Enterocyte	chr2_132400034_132400534	1.29171	0.0574113	intergenic|chr2:133157652-133158512	GPR39	0.017305	CD34-positive_mobilized-Roadmap
Enterocyte	chr2_132671423_132671923	1.4543	0.00442126	genic|chr2:133428669-133429433	LYPD1	0.03474	H7
Enterocyte	chr2_133986475_133986975	1.16684	0.0475372	intergenic|chr2:134743945-134745417	NCKAP5	0.040968	adrenal_gland_fetal-ENCODE
Enterocyte	chr2_134320866_134321366	1.64424	0.0632869	genic|chr2:135078442-135078942	MGAT5	0.016615	Jurkat-Engreitz
Enterocyte	chr2_134432372_134432872	1.05459	0.0821227	genic|chr2:135189753-135190675	MGAT5	0.032162	body_of_pancreas-ENCODE
Enterocyte	chr2_134683631_134684131	3.77192	2.31734e-05	genic|chr2:135441007-135441806	TMEM163	0.045944	pancreas-Roadmap
Enterocyte	chr2_134737584_134738084	1.81732	0.0504175	intergenic|chr2:135494508-135495935	TMEM163	0.083946	Karpas-422-ENCODE
Enterocyte	chr2_134738180_134738680	1.62618	0.0457609	intergenic|chr2:135494508-135495935	TMEM163	0.083946	Karpas-422-ENCODE
Enterocyte	chr2_134739198_134739698	1.45149	0.0325717	intergenic|chr2:135496723-135498495	TMEM163	0.169678	Karpas-422-ENCODE
Enterocyte	chr2_134739786_134740286	1.83745	0.00601871	intergenic|chr2:135496723-135498495	TMEM163	0.169678	Karpas-422-ENCODE
Enterocyte	chr2_134773253_134773753	1.52525	0.027162	intergenic|chr2:135530886-135532795	CCNT2-AS1	0.050065	adrenal_gland_fetal-ENCODE
Enterocyte	chr2_135819945_135820445	1.56673	0.0577928	promoter|chr2:136577510-136578024	LOC100507600	0.295774	Jurkat_anti-CD3_PMA_4hr-Engreitz
Enterocyte	chr2_135850737_135851237	1.94591	0.00859603	genic|chr2:136608316-136609256	LCT	0.062846	small_intestine_fetal-Roadmap
Enterocyte	chr2_135997281_135997781	1.70954	0.0832595	genic|chr2:136754879-136756071	DARS-AS1	0.02135	Karpas-422-ENCODE
Enterocyte	chr2_136110736_136111236	2.29347	0.0121176	intergenic|chr2:136868061-136868561	CXCR4	0.017208	CD14-positive_monocyte_treated_with_BG_1h-Novakovic2016
Enterocyte	chr2_136122674_136123174	1.50545	0.0513027	intergenic|chr2:136880167-136880667	CXCR4	0.041219	THP_pmaLPS_ATAC_2h
Enterocyte	chr2_136124566_136125066	2.1382	0.0301053	intergenic|chr2:136882266-136884541	CXCR4	0.080229	CD19-positive_B_cell-Roadmap
Enterocyte	chr2_136132558_136133058	1.78174	0.0215225	intergenic|chr2:136889039-136890589	CXCR4	0.151222	B_cell-ENCODE
Enterocyte	chr2_136225931_136226431	1.72888	0.0519998	intergenic|chr2:136982982-136984041	LOC100507600	0.015148	CD56-positive_natural_killer_cells-Roadmap
Enterocyte	chr2_136238741_136239241	1.29058	0.0490821	intergenic|chr2:136995833-136996762	CXCR4	0.063788	THP_pmaLPS_ATAC_120h
Enterocyte	chr2_136246142_136246642	1.49745	0.0231949	intergenic|chr2:137003650-137004150	CXCR4	0.019248	THP1_LPS_4hr-Engreitz
Enterocyte	chr2_136251160_136251660	1.81899	0.0976813	intergenic|chr2:137008989-137009835	CXCR4	0.016504	breast_epithelium-ENCODE
Enterocyte	chr2_136253516_136254016	1.5848	0.0684361	intergenic|chr2:137011123-137011623	CXCR4	0.023894	CD14-positive_monocyte_treated_with_RPMI_d1-Novakovic2016
Enterocyte	chr2_137952473_137952973	1.18483	0.0426626	intergenic|chr2:138710307-138710807	HNMT	0.032395	GM12878-Roadmap
Enterocyte	chr2_137956629_137957129	1.59004	0.0294407	intergenic|chr2:138714206-138714706	HNMT	0.016404	dendritic_cell_treated_with_Lipopolysaccharide_100_ng-mL_for_4_hour-Garber2017
Enterocyte	chr2_137960144_137960644	1.56389	0.0893997	intergenic|chr2:138717443-138718208	HNMT	0.122798	CD14-positive_monocyte_treated_with_RPMI_4h-Novakovic2016
Enterocyte	chr2_138028387_138028887	1.77991	0.0562227	intergenic|chr2:138785714-138786459	HNMT	0.033444	dendritic_cell_treated_with_Lipopolysaccharide_100_ng-mL_for_2_hour-Garber2017
Enterocyte	chr2_138475269_138475769	1.71065	0.0378542	intergenic|chr2:139232604-139233511	SPOPL	0.046111	CD14-positive_monocytes-Roadmap
Enterocyte	chr2_138814481_138814981	1.76136	0.0726659	intergenic|chr2:139571625-139572645	HNMT	0.018315	CD34-positive_mobilized-Roadmap
Enterocyte	chr2_142874203_142874703	1.32682	0.0528937	intergenic|chr2:143631035-143632243	KYNU	0.592169	THP_pmaLPS_ATAC_2h
Enterocyte	chr2_142880205_142880705	1.5909	0.0608477	genic|chr2:143637797-143638297	KYNU	0.146807	CD14-positive_monocyte_treated_with_RPMI_1h-Novakovic2016
Enterocyte	chr2_143083634_143084134	1.88462	0.0104883	intergenic|chr2:143841194-143841694	ARHGAP15	0.018558	CD14-positive_monocyte_treated_with_LPS_4h-Novakovic2016
Enterocyte	chr2_143730085_143730585	1.65185	0.0422392	genic|chr2:144487354-144489144	LOC101928386	0.025117	GM12878-Roadmap
Enterocyte	chr2_143803171_143803671	1.82726	0.0869725	intergenic|chr2:144559773-144561235	LOC101928386	0.033907	GM12878-Roadmap
Enterocyte	chr2_144372303_144372803	1.92764	0.0450969	intergenic|chr2:145129890-145130807	GTDC1	0.020322	dendritic_cell_treated_with_Lipopolysaccharide_100_ng-mL_for_30_minute-Garber2017
Enterocyte	chr2_144505474_144505974	1.83186	0.0656364	genic|chr2:145263058-145263558	LINC01412	0.03175	natural_killer_cell-Corces2016
Enterocyte	chr2_144522268_144522768	1.36165	0.0901727	genic|chr2:145280118-145280618	LOC105373656	0.040103	CD14-positive_monocyte_treated_with_RPMI_4h-Novakovic2016
Enterocyte	chr2_144581119_144581619	1.6903	0.0733623	intergenic|chr2:145338074-145339609	LOC105373656	0.038701	thymus_fetal-Roadmap
Enterocyte	chr2_144606687_144607187	1.82297	0.0348443	intergenic|chr2:145364055-145365853	LOC101928386	0.051782	dendritic_cell_treated_with_Lipopolysaccharide_100_ng-mL_for_30_minute-Garber2017
Enterocyte	chr2_144703878_144704378	1.75949	0.0835401	genic|chr2:145461033-145463664	TEX41	0.09402	OCI-LY7-ENCODE
Enterocyte	chr2_147181300_147181800	1.41013	0.0655479	intergenic|chr2:147938863-147940283	ACVR2A	0.027787	GM12878-Roadmap
Enterocyte	chr2_147628883_147629383	1.82815	0.0764973	intergenic|chr2:148386469-148386969	ACVR2A	0.028615	CD14-positive_monocyte_treated_with_LPS_4h-Novakovic2016
Enterocyte	chr2_148619732_148620232	2.24703	0.00897894	intergenic|chr2:149376888-149377968	EPC2	0.017898	Karpas-422-ENCODE
Enterocyte	chr2_148861378_148861878	2.07783	0.00742673	intergenic|chr2:149618894-149619669	KIF5C	0.02334	MM.1S-ENCODE
Enterocyte	chr2_148887125_148887625	1.88495	0.0547728	genic|chr2:149644912-149645975	KIF5C	0.026984	CD8-positive_alpha-beta_T_cell-Corces2016
Enterocyte	chr2_148925994_148926494	1.44417	0.047412	genic|chr2:149683563-149684934	KIF5C	0.032421	B_cell-ENCODE
Enterocyte	chr2_149124988_149125488	1.50805	0.0408706	genic|chr2:149981407-149982221	LYPD6B	0.036473	pancreas-Roadmap
Enterocyte	chr2_150526836_150527336	1.38889	0.0578176	intergenic|chr2:151383261-151383761	RND3	0.018788	THP_pmaLPS_ATAC_72h
Enterocyte	chr2_150681386_150681886	1.92829	0.0273429	intergenic|chr2:151537969-151538836	RND3	0.028977	dendritic_cell_treated_with_Lipopolysaccharide_100_ng-mL_for_4_hour-Garber2017
Enterocyte	chr2_151363619_151364119	1.67496	0.0941951	genic|chr2:152220132-152220632	TNFAIP6	0.114926	CD14-positive_monocyte_treated_with_LPS_4h-Novakovic2016
Enterocyte	chr2_151423046_151423546	1.80244	0.00880214	genic|chr2:152279483-152280189	RIF1	0.039596	MM.1S-ENCODE
Enterocyte	chr2_151878929_151879429	2.31801	0.00619123	genic|chr2:152735414-152735914	ARL5A	0.022623	THP_pmaLPS_ATAC_12h
Enterocyte	chr2_151918250_151918750	1.53282	0.0883064	genic|chr2:152774762-152775262	ARL5A	0.023534	CD14-positive_monocyte_treated_with_RPMI_d1-Novakovic2016
Enterocyte	chr2_152030782_152031282	1.67351	0.070785	intergenic|chr2:152887263-152887763	STAM2	0.017447	CD14-positive_monocyte_treated_with_LPS_d6-Novakovic2016
Enterocyte	chr2_152089186_152089686	1.56453	0.0227731	intergenic|chr2:152945728-152946228	STAM2	0.021072	U937_LPS_4hr-Engreitz
Enterocyte	chr2_152405147_152405647	2.01975	0.0256774	genic|chr2:153261696-153262196	FMNL2	0.034824	pancreas-Roadmap
Enterocyte	chr2_152415174_152415674	1.37996	0.0764356	genic|chr2:153271530-153272173	FMNL2	0.016696	pancreas-Roadmap
Enterocyte	chr2_152466854_152467354	1.83574	0.0263571	genic|chr2:153323383-153323883	FMNL2	0.019308	THP1-Engreitz
Enterocyte	chr2_152566642_152567142	1.5417	0.089125	genic|chr2:153422673-153423651	FMNL2	0.018423	GM12878-Roadmap
Enterocyte	chr2_157182977_157183477	1.36025	0.0715309	intergenic|chr2:158038789-158039983	GALNT5	0.04216	CD14-positive_monocyte_treated_with_LPS_1h-Novakovic2016
Enterocyte	chr2_157403017_157403517	1.48643	0.0126263	intergenic|chr2:158259497-158261257	ERMN	0.035248	T-cell-ENCODE
Enterocyte	chr2_157414078_157414578	1.30736	0.0927203	intergenic|chr2:158269439-158271065	ERMN	0.074329	GM12878-Roadmap
Enterocyte	chr2_157427548_157428048	1.4451	0.0974503	genic|chr2:158282979-158284949	CYTIP	0.015615	CD4-positive_helper_T_cell-Corces2016
Enterocyte	chr2_157432715_157433215	1.3784	0.0487288	genic|chr2:158289155-158291697	CYTIP	0.033154	T-cell-ENCODE
Enterocyte	chr2_157468806_157469306	2.09034	0.040298	intergenic|chr2:158325389-158326239	CYTIP	0.148248	THP_pmaLPS_ATAC_0h
Enterocyte	chr2_157894651_157895151	2.13708	0.0143124	intergenic|chr2:158751429-158751929	ACVR1	0.045128	U937_LPS_4hr-Engreitz
Enterocyte	chr2_157898478_157898978	1.16327	0.0417568	intergenic|chr2:158754904-158756190	ACVR1	0.04439	CD3-positive_T_cell-Roadmap
Enterocyte	chr2_157899154_157899654	1.57454	0.0687311	intergenic|chr2:158754904-158756190	ACVR1	0.04439	CD3-positive_T_cell-Roadmap
Enterocyte	chr2_157929878_157930378	1.3967	0.073059	intergenic|chr2:158786101-158786948	ACVR1	0.034127	CD34-positive_mobilized-Roadmap
Enterocyte	chr2_158011026_158011526	1.80819	0.00358822	intergenic|chr2:158867413-158868355	ACVR1C	0.037483	iPS_DF_19.11_Cell_Line-Roadmap
Enterocyte	chr2_158783849_158784349	1.52921	0.0609036	intergenic|chr2:159640079-159640579	DAPL1	0.035096	BJAB_anti-IgM_anti-CD40_4hr-Engreitz
Enterocyte	chr2_159878700_159879200	1.79582	0.040893	genic|chr2:160735220-160736034	LY75	0.020016	GM12878-Roadmap
Enterocyte	chr2_159893405_159893905	1.59413	0.00978443	genic|chr2:160749881-160750381	LY75-CD302	0.05354	CD14-positive_monocyte_treated_with_RPMI_d6-Novakovic2016
Enterocyte	chr2_159896548_159897048	1.53348	0.0189769	genic|chr2:160752767-160753267	LY75	0.025293	GM12878-Roadmap
Enterocyte	chr2_160194300_160194800	1.35377	0.0401048	genic|chr2:161050916-161051416	ITGB6	0.018111	breast_epithelium-ENCODE
Enterocyte	chr2_160268062_160268562	2.13213	0.0423722	genic|chr2:161124649-161125149	LOC100505984	0.032658	dendritic_cell_treated_with_Lipopolysaccharide_0_ng-mL_for_0_hour-Garber2017
Enterocyte	chr2_160294253_160294753	1.5925	0.0304108	genic|chr2:161150805-161151305	LOC100505984	0.034155	dendritic_cell_treated_with_Lipopolysaccharide_0_ng-mL_for_0_hour-Garber2017
Enterocyte	chr2_160366170_160366670	1.69011	0.0333919	genic|chr2:161222089-161222933	LOC100505984	0.016564	MM.1S-ENCODE
Enterocyte	chr2_160574699_160575199	1.54705	0.0706677	intergenic|chr2:161430800-161431783	RBMS1	0.039037	CD14-positive_monocyte_treated_with_RPMI_d6-Novakovic2016
Enterocyte	chr2_160651351_160651851	1.35432	0.0899414	intergenic|chr2:161507941-161509183	RBMS1	0.036143	THP_pmaLPS_ATAC_48h
Enterocyte	chr2_161104103_161104603	1.64488	0.0970187	intergenic|chr2:161960452-161961211	TANK	0.058766	BJAB_anti-IgM_anti-CD40_4hr-Engreitz
Enterocyte	chr2_161139586_161140086	1.60694	0.0967181	genic|chr2:161994908-161996563	TANK	0.126257	CD4-positive_helper_T_cell-Corces2016
Enterocyte	chr2_161165753_161166253	1.46294	0.0321161	genic|chr2:162022304-162023825	TANK	0.02875	CD3-positive_T_cell-Roadmap
Enterocyte	chr2_161218358_161218858	1.41197	0.0773795	genic|chr2:162073140-162075722	TBR1	0.040332	Karpas-422-ENCODE
Enterocyte	chr2_161993017_161993517	1.84121	0.058542	genic|chr2:162848776-162849940	DPP4	0.025493	CD4-positive_helper_T_cell-ENCODE
Enterocyte	chr2_162242921_162243421	2.43638	0.00908884	promoter|chr2:163099251-163100317	FAP	0.151114	U937-Engreitz
Enterocyte	chr2_162244455_162244955	1.46549	0.057352	intergenic|chr2:163101015-163101515	FAP	0.129575	breast_epithelium-ENCODE
Enterocyte	chr2_162244979_162245479	1.54776	0.0124649	intergenic|chr2:163100979-163101753	FAP	0.061624	pancreas-Roadmap
Enterocyte	chr2_162260990_162261490	1.65153	0.042346	intergenic|chr2:163117605-163118502	FAP	0.160345	THP1-Engreitz
Enterocyte	chr2_162328414_162328914	1.99303	0.00497434	genic|chr2:163184912-163185838	IFIH1	0.035832	natural_killer_cell-Corces2016
Enterocyte	chr2_162732895_162733395	1.23623	0.0193568	genic|chr2:163588321-163590327	IFIH1	0.022272	MM.1S-ENCODE
Enterocyte	chr2_164568278_164568778	1.45693	0.0583011	genic|chr2:165424622-165425442	SCN3A	0.018813	adrenal_gland_fetal-ENCODE
Enterocyte	chr2_164722550_164723050	1.73943	0.063431	genic|chr2:165578827-165579946	COBLL1	0.046919	CD14-positive_monocyte-ENCODE
Enterocyte	chr2_164850167_164850667	1.76221	0.0599916	intergenic|chr2:165706668-165707168	LOC101929633	0.049612	CD14-positive_monocyte_treated_with_BG_d6-Novakovic2016
Enterocyte	chr2_164903886_164904386	1.36755	0.0679426	genic|chr2:165760291-165760926	LOC101929633	0.026408	thymus_fetal-Roadmap
Enterocyte	chr2_164976409_164976909	1.49592	0.0900014	intergenic|chr2:165833141-165834113	SLC38A11	0.044225	natural_killer_cell-Corces2016
Enterocyte	chr2_165699888_165700388	2.03357	0.02168	intergenic|chr2:166556364-166557198	LOC100506124	0.022658	OCI-LY7-ENCODE
Enterocyte	chr2_165897679_165898179	1.53784	0.0754989	genic|chr2:166754190-166755355	TTC21B-AS1	0.068275	CD14-positive_monocyte-ENCODE
Enterocyte	chr2_166802424_166802924	1.73185	0.0680139	intergenic|chr2:167658929-167660455	SCN7A	0.022096	CD4-positive_helper_T_cell-Corces2016
Enterocyte	chr2_168165365_168165865	2.17722	0.0107935	genic|chr2:169021830-169023186	STK39	0.033145	THP1_LPS_4hr-Engreitz
Enterocyte	chr2_168256418_168256918	1.16313	0.0130903	intergenic|chr2:169112378-169113430	STK39	0.095367	pancreas-Roadmap
Enterocyte	chr2_169100394_169100894	1.54714	0.0783025	intergenic|chr2:169956893-169957836	DHRS9	0.023296	CD19-positive_B_cell-Roadmap
Enterocyte	chr2_169105385_169105885	1.80211	0.043796	intergenic|chr2:169961908-169962408	DHRS9	0.018613	natural_killer_cell-Corces2016
Enterocyte	chr2_170141863_170142363	2.0779	0.0191359	intergenic|chr2:170998376-170998876	MYO3B	0.059344	BJAB_anti-IgM_anti-CD40_4hr-Engreitz
Enterocyte	chr2_170154970_170155470	1.46909	0.0961879	intergenic|chr2:171011524-171012024	MYO3B	0.028888	H7
Enterocyte	chr2_170180198_170180698	2.13884	0.0122892	genic|chr2:171036384-171037152	MYO3B	0.155751	Karpas-422-ENCODE
Enterocyte	chr2_170202004_170202504	1.21824	0.0752328	genic|chr2:171058138-171059387	MYO3B	0.060228	MM.1S-ENCODE
Enterocyte	chr2_170525477_170525977	1.84359	0.0307902	genic|chr2:171381911-171382411	GAD1	0.018428	adrenal_gland_fetal-ENCODE
Enterocyte	chr2_170704020_170704520	2.07505	0.00820388	genic|chr2:171560313-171561027	SP5	0.015542	H9-Roadmap
Enterocyte	chr2_170743601_170744101	1.85847	0.00624626	genic|chr2:171599646-171601542	LOC101926913	0.074892	large_intestine_fetal-Roadmap
Enterocyte	chr2_170744161_170744661	2.02826	0.00982889	genic|chr2:171599646-171601542	LOC101926913	0.074892	large_intestine_fetal-Roadmap
Enterocyte	chr2_170816654_170817154	0.998145	0.0334766	promoter|chr2:171672167-171673667	GAD1	0.123692	CD14-positive_monocyte_treated_with_LPS_d6-Novakovic2016
Enterocyte	chr2_171086203_171086703	1.08402	0.0859467	genic|chr2:171942714-171944619	CYBRD1	0.03082	CD4-positive_helper_T_cell-ENCODE
Enterocyte	chr2_171317431_171317931	1.56179	0.0821835	genic|chr2:172172569-172175296	TLK1	0.053457	OCI-LY7-ENCODE
Enterocyte	chr2_171318517_171319017	2.15407	0.00786469	genic|chr2:172174903-172176364	DCAF17	0.060399	GM12878-Roadmap
Enterocyte	chr2_171323304_171323804	1.65384	0.0914885	genic|chr2:172179825-172181173	DCAF17	0.042613	CD19-positive_B_cell-Roadmap
Enterocyte	chr2_171327137_171327637	1.3886	0.0824662	genic|chr2:172183197-172184160	TLK1	0.022679	H9-Roadmap
Enterocyte	chr2_172052958_172053458	1.9136	0.0527727	genic|chr2:172916841-172917859	DLX1	0.032489	HepG2-Roadmap
Enterocyte	chr2_172351680_172352180	1.49386	0.0828488	intergenic|chr2:173215499-173216788	ITGA6	0.034036	pancreas-Roadmap
Enterocyte	chr2_172510076_172510576	1.29864	0.0474718	intergenic|chr2:173374773-173375273	PDK1	0.038271	U937-Engreitz
Enterocyte	chr2_172513808_172514308	1.33867	0.0988284	intergenic|chr2:173378524-173379024	PDK1	0.056912	U937_LPS_4hr-Engreitz
Enterocyte	chr2_172858281_172858781	1.48546	0.00762936	intergenic|chr2:173723027-173723527	RAPGEF4	0.048915	adrenal_gland_fetal-ENCODE
Enterocyte	chr2_172912261_172912761	1.84737	0.0430626	genic|chr2:173776702-173777796	RAPGEF4	0.023467	thymus_fetal-Roadmap
Enterocyte	chr2_173074216_173074716	1.47164	0.0977282	intergenic|chr2:173938907-173939559	ZAK	0.025659	MM.1S-ENCODE
Enterocyte	chr2_173159700_173160200	1.34199	0.033876	genic|chr2:174024060-174025022	ZAK	0.050022	CD14-positive_monocyte_treated_with_LPS_4h-Novakovic2016
Enterocyte	chr2_173874268_173874768	1.4936	0.0980697	intergenic|chr2:174738168-174740342	LINC01305	0.04799	OCI-LY7-ENCODE
Enterocyte	chr2_174023987_174024487	1.4093	0.0179189	promoter|chr2:174888216-174890364	LINC01960	0.238992	H7
Enterocyte	chr2_174025757_174026257	1.47144	0.0663492	promoter|chr2:174889298-174890728	LINC01960	0.138147	breast_epithelium-ENCODE
Enterocyte	chr2_174600266_174600766	1.5674	0.089101	genic|chr2:175464193-175465992	WIPF1	0.072022	CD14-positive_monocyte-ENCODE
Enterocyte	chr2_174618456_174618956	1.61251	0.0178763	genic|chr2:175481932-175483448	WIPF1	0.020437	T-cell-ENCODE
Enterocyte	chr2_174635695_174636195	1.66006	0.0585965	promoter|chr2:175497135-175500886	WIPF1	0.193804	T-cell-ENCODE
Enterocyte	chr2_174666193_174666693	1.41558	0.0862976	intergenic|chr2:175531019-175531907	WIPF1	0.049063	THP1_LPS_4hr-Engreitz
Enterocyte	chr2_175010764_175011264	1.67434	0.0460738	intergenic|chr2:175875535-175876035	CHN1	0.017633	spleen-ENCODE
Enterocyte	chr2_175048206_175048706	1.77725	0.083369	intergenic|chr2:175912776-175914232	CHN1	0.019552	MM.1S-ENCODE
Enterocyte	chr2_175605593_175606093	1.88551	0.0335687	intergenic|chr2:176470302-176471620	HOXD11	0.020314	HepG2-Roadmap
Enterocyte	chr2_176291940_176292440	1.12612	0.0731382	genic|chr2:177156291-177157177	MTX2	0.018593	MM.1S-ENCODE
Enterocyte	chr2_176643643_176644143	1.96883	0.0171028	genic|chr2:177508354-177508854	LINC01116	0.070962	spleen-ENCODE
Enterocyte	chr2_176932366_176932866	1.74963	0.055862	intergenic|chr2:177796555-177797417	LINC01117	0.025355	GM12878-Roadmap
Enterocyte	chr2_177634775_177635275	1.30772	0.0446783	genic|chr2:178499527-178500325	TTC30A	0.042129	OCI-LY7-ENCODE
Enterocyte	chr2_179071935_179072435	1.33819	0.0793496	intergenic|chr2:179936709-179937883	CCDC141	0.044478	thymus_fetal-Roadmap
Enterocyte	chr2_179255100_179255600	0.948852	0.0937949	genic|chr2:180120059-180120559	SESTD1	0.049513	B_cell-ENCODE
Enterocyte	chr2_179268247_179268747	1.06738	0.0718129	intergenic|chr2:180133050-180133550	SESTD1	0.139028	CD14-positive_monocyte_treated_with_RPMI_4h-Novakovic2016
Enterocyte	chr2_181106757_181107257	1.27921	0.062765	intergenic|chr2:181971499-181971999	LINC01934	0.034392	U937_LPS_4hr-Engreitz
Enterocyte	chr2_181125360_181125860	1.51329	0.0731347	promoter|chr2:181988122-181990587	LINC01934	0.30381	T-cell-ENCODE
Enterocyte	chr2_181128078_181128578	2.50165	0.0157535	genic|chr2:181992939-181993439	LINC01934	0.040079	GM12878-Roadmap
Enterocyte	chr2_181140402_181140902	1.56468	0.0884193	genic|chr2:182004725-182006877	LINC01934	0.03504	T-cell-ENCODE
Enterocyte	chr2_181141614_181142114	1.70184	0.0669768	genic|chr2:182004725-182006877	LINC01934	0.03504	T-cell-ENCODE
Enterocyte	chr2_181165688_181166188	1.98776	0.0305541	genic|chr2:182029277-182030631	LINC01934	0.036619	MM.1S-ENCODE
Enterocyte	chr2_181223170_181223670	1.8438	0.0925302	genic|chr2:182087735-182090089	PPP1R1C	0.019553	T-cell-ENCODE
Enterocyte	chr2_181223713_181224213	1.67749	0.0907855	genic|chr2:182087735-182090089	PPP1R1C	0.019553	T-cell-ENCODE
Enterocyte	chr2_181304429_181304929	1.70207	0.0318027	genic|chr2:182168587-182169527	ITGA4	0.026873	CD19-positive_B_cell-Roadmap
Enterocyte	chr2_181404432_181404932	1.87388	0.0554474	intergenic|chr2:182269054-182270108	LINC01934	0.021841	Karpas-422-ENCODE
Enterocyte	chr2_181438219_181438719	1.66745	0.0273717	intergenic|chr2:182302945-182303850	ITGA4	0.022303	H9-Roadmap
Enterocyte	chr2_181454842_181455342	1.82363	0.0914425	intergenic|chr2:182319817-182320317	ITGA4	0.068371	thymus_fetal-Roadmap
Enterocyte	chr2_181462899_181463399	1.51738	0.0780481	genic|chr2:182327782-182328773	ITGA4	0.055107	CD4-positive_helper_T_cell-Corces2016
Enterocyte	chr2_181517834_181518334	1.5112	0.0663425	genic|chr2:182382401-182382901	ITGA4	0.017	breast_epithelium-ENCODE
Enterocyte	chr2_181937404_181937904	2.21503	0.014818	intergenic|chr2:182802150-182802650	PPP1R1C	0.021036	CD14-positive_monocyte_treated_with_LPS_4h-Novakovic2016
Enterocyte	chr2_182248355_182248855	1.45921	0.0770406	genic|chr2:183113067-183113997	DNAJC10	0.039429	BJAB_anti-IgM_anti-CD40_4hr-Engreitz
Enterocyte	chr2_182372557_182373057	1.82503	0.00280079	genic|chr2:183237360-183237860	PDE1A	0.015231	spleen-ENCODE
Enterocyte	chr2_186570634_186571134	0.899576	0.0636933	intergenic|chr2:187435252-187435752	ITGAV	0.015563	THP_pmaLPS_ATAC_72h
Enterocyte	chr2_188966038_188966538	2.04312	0.0699604	intergenic|chr2:189830730-189831358	COL3A1	0.025053	thymus_fetal-Roadmap
Enterocyte	chr2_189444286_189444786	1.17336	0.0618511	genic|chr2:190309034-190309534	WDR75	0.087896	THP_pmaLPS_ATAC_2h
Enterocyte	chr2_189613558_189614058	2.01896	0.0338646	intergenic|chr2:190478283-190478783	SLC40A1	0.025438	adrenal_gland_fetal-ENCODE
Enterocyte	chr2_189791594_189792094	1.88591	0.0346204	genic|chr2:190655897-190657130	PMS1	0.0458	CD56-positive_natural_killer_cells-Roadmap
Enterocyte	chr2_189874864_189875364	1.52711	0.0440622	genic|chr2:190739272-190740093	OSGEPL1-AS1	0.019549	dendritic_cell_treated_with_Lipopolysaccharide_100_ng-mL_for_2_hour-Garber2017
Enterocyte	chr2_189951716_189952216	1.87785	0.0371159	intergenic|chr2:190816312-190817990	MSTN	0.078584	OCI-LY7-ENCODE
Enterocyte	chr2_190360438_190360938	1.09275	0.0858867	genic|chr2:191224448-191225396	INPP1	0.060592	B_cell-ENCODE
Enterocyte	chr2_190675170_190675670	1.74265	0.0164759	genic|chr2:191539655-191540423	NAB1	0.032803	GM12878-Roadmap
Enterocyte	chr2_190718718_190719218	0.941528	0.0374389	intergenic|chr2:191583391-191583891	NAB1	0.038126	BJAB_anti-IgM_anti-CD40_4hr-Engreitz
Enterocyte	chr2_190721943_190722443	1.50003	0.0591785	intergenic|chr2:191586679-191587643	NAB1	0.028054	GM12878-Roadmap
Enterocyte	chr2_190759610_190760110	1.15952	0.0607853	intergenic|chr2:191624667-191625167	NAB1	0.027586	U937-Engreitz
Enterocyte	chr2_191018553_191019053	1.42092	0.0255467	intergenic|chr2:191883230-191883730	STAT1	0.052577	GM12878-Roadmap
Enterocyte	chr2_191038841_191039341	1.12844	0.0933249	genic|chr2:191902598-191903824	LOC105373805	0.026642	T-cell-ENCODE
Enterocyte	chr2_191219217_191219717	1.94065	0.000998856	intergenic|chr2:192084129-192084854	MYO1B	0.016445	pancreas-Roadmap
Enterocyte	chr2_191321434_191321934	2.27038	0.00111875	genic|chr2:192186375-192187225	MYO1B	0.036539	H7
Enterocyte	chr2_191462223_191462723	0.833238	0.0867603	intergenic|chr2:192326983-192327596	MYO1B	0.015133	pancreas-Roadmap
Enterocyte	chr2_191479296_191479796	1.16123	0.0102972	intergenic|chr2:192343466-192344682	MYO1B	0.018484	adrenal_gland_fetal-ENCODE
Enterocyte	chr2_191845364_191845864	2.03849	0.0266696	genic|chr2:192709939-192710439	SDPR	0.073406	H7
Enterocyte	chr2_196113028_196113528	2.08648	0.0195192	intergenic|chr2:196977982-196978821	DNAH7	0.039799	H7
Enterocyte	chr2_196176730_196177230	1.44916	0.00304416	intergenic|chr2:197040039-197042771	STK17B	0.226757	OCI-LY7-ENCODE
Enterocyte	chr2_196299784_196300284	1.42231	0.0929992	genic|chr2:197164520-197165020	DNAH7	0.01734	CD14-positive_monocyte_treated_with_RPMI_d1-Novakovic2016
Enterocyte	chr2_197138454_197138954	1.67209	0.0681369	genic|chr2:198002007-198003424	LOC101927596	0.025675	THP_pmaLPS_ATAC_12h
Enterocyte	chr2_197184863_197185363	1.55894	0.0964822	genic|chr2:198049661-198050161	ANKRD44	0.026623	spleen-ENCODE
Enterocyte	chr2_197198270_197198770	1.52722	0.0971059	promoter|chr2:198062446-198064490	LOC101927596	0.149234	thymus_fetal-Roadmap
Enterocyte	chr2_197198834_197199334	1.61334	0.0397106	promoter|chr2:198062446-198064490	LOC101927596	0.149234	thymus_fetal-Roadmap
Enterocyte	chr2_197215898_197216398	1.5105	0.0459134	genic|chr2:198080792-198081563	LOC101927596	0.053145	dendritic_cell_treated_with_Lipopolysaccharide_100_ng-mL_for_30_minute-Garber2017
Enterocyte	chr2_197255461_197255961	1.53753	0.0355646	genic|chr2:198119962-198120677	ANKRD44	0.054605	CD14-positive_monocyte_treated_with_LPS_d1-Novakovic2016
Enterocyte	chr2_197258563_197259063	2.07818	0.0493532	genic|chr2:198123301-198123801	LOC101927596	0.030785	CD14-positive_monocyte_treated_with_LPS_1h-Novakovic2016
Enterocyte	chr2_197307233_197307733	2.06977	0.00943731	genic|chr2:198171911-198173899	ANKRD44-IT1	0.085635	OCI-LY7-ENCODE
Enterocyte	chr2_197323388_197323888	1.25629	0.0709847	intergenic|chr2:198187914-198188588	ANKRD44	0.028976	CD4-positive_helper_T_cell-Corces2016
Enterocyte	chr2_197442802_197443302	1.43058	0.0529847	intergenic|chr2:198307533-198308033	COQ10B	0.038538	CD14-positive_monocyte_treated_with_BG_d6-Novakovic2016
Enterocyte	chr2_197627976_197628476	1.74139	0.0836209	genic|chr2:198492712-198493212	MARS2	0.037367	THP_pmaLPS_ATAC_24h
Enterocyte	chr2_197842500_197843000	1.75288	0.0376931	genic|chr2:198707201-198707701	PLCL1	0.029065	Jurkat-Engreitz
Enterocyte	chr2_197873325_197873825	1.55805	0.0546316	genic|chr2:198737993-198738493	PLCL1	0.025348	BJAB_anti-IgM_anti-CD40_4hr-Engreitz
Enterocyte	chr2_199475117_199475617	1.77241	0.0499322	intergenic|chr2:200339570-200340070	SATB2-AS1	0.015185	U937-Engreitz
Enterocyte	chr2_200302843_200303343	1.01948	0.097419	intergenic|chr2:201167544-201168174	SPATS2L	0.068826	HepG2-Roadmap
Enterocyte	chr2_200662617_200663117	1.55822	0.06401	genic|chr2:201527351-201528024	AOX1	0.028721	adrenal_gland_fetal-ENCODE
Enterocyte	chr2_200959172_200959672	1.53181	0.0477779	genic|chr2:201823905-201824405	ORC2	0.023626	MM.1S-ENCODE
Enterocyte	chr2_201129093_201129593	0.847269	0.0735658	genic|chr2:201993847-201994734	CFLAR	0.099987	dendritic_cell_treated_with_Lipopolysaccharide_100_ng-mL_for_2_hour-Garber2017
Enterocyte	chr2_201252423_201252923	1.65607	0.0572146	genic|chr2:202116651-202117622	ALS2CR12	0.030727	thymus_fetal-Roadmap
Enterocyte	chr2_201652454_201652954	1.97363	0.0170161	genic|chr2:202517054-202517554	TMEM237	0.029589	THP_pmaLPS_ATAC_6h
Enterocyte	chr2_202091289_202091789	1.40891	0.0795778	genic|chr2:202956189-202956689	LOC729224	0.029106	THP_pmaLPS_ATAC_1h
Enterocyte	chr2_202113760_202114260	1.71728	0.0841125	genic|chr2:202978755-202979932	LOC729224	0.03975	THP_pmaLPS_ATAC_96h
Enterocyte	chr2_202624076_202624576	2.368	0.00653225	intergenic|chr2:203489118-203490084	FAM117B	0.064945	THP1-Engreitz
Enterocyte	chr2_203598227_203598727	1.45059	0.0849527	intergenic|chr2:204462511-204464188	RAPH1	0.035974	OCI-LY7-ENCODE
Enterocyte	chr2_203730000_203730500	1.56463	0.09621	genic|chr2:204594289-204596016	CD28	0.02226	CD4-positive_helper_T_cell-ENCODE
Enterocyte	chr2_203799853_203800353	1.70314	0.0274249	intergenic|chr2:204663114-204665459	RAPH1	0.036255	MM.1S-ENCODE
Enterocyte	chr2_203869453_203869953	1.56263	0.0581975	genic|chr2:204733968-204734906	CTLA4	0.177152	CD4-positive_helper_T_cell-Corces2016
Enterocyte	chr2_203870301_203870801	1.81237	0.0789478	genic|chr2:204733895-204735192	CTLA4	0.127262	CD3-positive_T_cell-Roadmap
Enterocyte	chr2_203874049_203874549	1.82599	0.0940791	genic|chr2:204738140-204739458	CTLA4	0.031988	MM.1S-ENCODE
Enterocyte	chr2_203877202_203877702	1.88178	0.0315513	intergenic|chr2:204741955-204742455	CTLA4	0.015622	dendritic_cell_treated_with_Lipopolysaccharide_0_ng-mL_for_0_hour-Garber2017
Enterocyte	chr2_203933263_203933763	1.61875	0.0852618	intergenic|chr2:204798296-204800310	ICOS	0.163585	T-cell-ENCODE
Enterocyte	chr2_203934563_203935063	2.02711	0.0474931	intergenic|chr2:204798296-204800310	ICOS	0.163585	T-cell-ENCODE
Enterocyte	chr2_203943731_203944231	2.10817	0.0025918	genic|chr2:204808036-204808913	ICOS	0.026819	T-cell-ENCODE
Enterocyte	chr2_203951415_203951915	2.33948	0.0302873	genic|chr2:204815595-204817140	ICOS	0.033937	CD3-positive_T_cell-Roadmap
Enterocyte	chr2_203988855_203989355	1.69763	0.0627401	intergenic|chr2:204853543-204854718	CTLA4	0.026741	dendritic_cell_treated_with_Lipopolysaccharide_100_ng-mL_for_30_minute-Garber2017
Enterocyte	chr2_204027016_204027516	1.35759	0.0297185	intergenic|chr2:204891727-204892227	ICOS	0.015337	CD34-positive_mobilized-Roadmap
Enterocyte	chr2_205685957_205686457	1.14519	0.0611184	genic|chr2:206550057-206551259	NRP2	0.085727	iPS_DF_19.11_Cell_Line-Roadmap
Enterocyte	chr2_205695376_205695876	1.67737	0.0794493	genic|chr2:206560200-206560790	NRP2	0.055481	CD14-positive_monocyte_treated_with_BG_d6-Novakovic2016
Enterocyte	chr2_205721674_205722174	1.7955	0.0321115	genic|chr2:206584959-206586652	NRP2	0.039468	H9-Roadmap
Enterocyte	chr2_206098718_206099218	2.06013	0.0465231	intergenic|chr2:206963506-206964006	INO80D	0.114188	U937-Engreitz
Enterocyte	chr2_206245103_206245603	1.79113	0.0126274	genic|chr2:207109489-207111321	ZDBF2	0.091225	OCI-LY7-ENCODE
Enterocyte	chr2_207330803_207331303	1.40137	0.0458771	intergenic|chr2:208195275-208196016	KLF7	0.019354	GM12878-Roadmap
Enterocyte	chr2_207501117_207501617	1.70835	0.0590248	intergenic|chr2:208365854-208366354	CREB1	0.027783	dendritic_cell_treated_with_Lipopolysaccharide_0_ng-mL_for_0_hour-Garber2017
Enterocyte	chr2_207505106_207505606	1.96185	0.0229916	intergenic|chr2:208369486-208370598	CREB1	0.030793	breast_epithelium-ENCODE
Enterocyte	chr2_207505644_207506144	1.38866	0.0957276	intergenic|chr2:208369486-208370598	CREB1	0.030793	breast_epithelium-ENCODE
Enterocyte	chr2_208482463_208482963	2.30804	0.0121544	genic|chr2:209347156-209347656	LOC101927960	0.016075	CD14-positive_monocyte-Novakovic2016
Enterocyte	chr2_208542432_208542932	1.35759	0.0319809	promoter|chr2:209406640-209407649	LOC101927960	0.191692	CD34-positive_mobilized-Roadmap
Enterocyte	chr2_209146330_209146830	1.67702	0.063129	intergenic|chr2:210011021-210012195	LOC101927960	0.019161	MM.1S-ENCODE
Enterocyte	chr2_209495241_209495741	1.40456	0.0439339	intergenic|chr2:210360123-210361087	RPE	0.02826	pancreas-Roadmap
Enterocyte	chr2_209495967_209496467	2.01394	0.000894813	intergenic|chr2:210360666-210361166	MAP2	0.072031	THP_pmaLPS_ATAC_12h
Enterocyte	chr2_209985824_209986324	1.51871	0.0636599	genic|chr2:210850360-210851608	RPE	0.11262	CD14-positive_monocyte_treated_with_RPMI_d1-Novakovic2016
Enterocyte	chr2_209987925_209988425	1.58743	0.0681301	genic|chr2:210852494-210853170	RPE	0.022973	CD34-positive_mobilized-Roadmap
Enterocyte	chr2_210460471_210460971	1.949	0.00796638	genic|chr2:211324532-211325727	LANCL1	0.057553	Karpas-422-ENCODE
Enterocyte	chr2_212957552_212958052	1.57159	0.08603	intergenic|chr2:213822253-213824282	SPAG16	0.023082	thymus_fetal-Roadmap
Enterocyte	chr2_213021728_213022228	1.69422	0.0387058	genic|chr2:213886554-213888242	IKZF2	0.034832	GM12878-Roadmap
Enterocyte	chr2_213158176_213158676	1.79683	0.010819	intergenic|chr2:214022559-214023059	IKZF2	0.025382	B_cell-ENCODE
Enterocyte	chr2_213189536_213190036	2.25476	0.00570064	intergenic|chr2:214053754-214054761	IKZF2	0.066126	H9-Roadmap
Enterocyte	chr2_214800144_214800644	1.23641	0.0603099	genic|chr2:215664392-215665330	LOC101928103	0.028558	CD14-positive_monocyte-Novakovic2016
Enterocyte	chr2_215664756_215665256	1.58824	0.0940641	genic|chr2:216529477-216529977	LINC01614	0.02355	CD14-positive_monocyte-Novakovic2016
Enterocyte	chr2_215736906_215737406	1.76932	0.0515388	genic|chr2:216601397-216602094	LINC01614	0.015087	dendritic_cell_treated_with_Lipopolysaccharide_100_ng-mL_for_6_hour-Garber2017
Enterocyte	chr2_215746979_215747479	1.7248	0.0369774	genic|chr2:216611792-216612292	LINC01614	0.029667	dendritic_cell_treated_with_Lipopolysaccharide_100_ng-mL_for_30_minute-Garber2017
Enterocyte	chr2_215748368_215748868	1.64785	0.0217996	genic|chr2:216613057-216613557	LINC01614	0.044122	dendritic_cell_treated_with_Lipopolysaccharide_100_ng-mL_for_1_hour-Garber2017
Enterocyte	chr2_215793657_215794157	1.41219	0.0765119	genic|chr2:216658405-216659080	LINC01614	0.046723	CD14-positive_monocyte_treated_with_RPMI_d1-Novakovic2016
Enterocyte	chr2_215812039_215812539	1.96777	0.0232973	genic|chr2:216675648-216677147	LINC00607	0.052399	Karpas-422-ENCODE
Enterocyte	chr2_215833789_215834289	2.10906	0.032782	genic|chr2:216698393-216699035	LINC00607	0.079043	HepG2-Roadmap
Enterocyte	chr2_215846063_215846563	2.06075	0.0154227	intergenic|chr2:216710633-216711635	LINC00607	0.09558	dendritic_cell_treated_with_Lipopolysaccharide_100_ng-mL_for_6_hour-Garber2017
Enterocyte	chr2_215847809_215848309	1.50953	0.087271	intergenic|chr2:216712462-216712962	LINC00607	0.074685	CD14-positive_monocyte_treated_with_RPMI_4h-Novakovic2016
Enterocyte	chr2_215918064_215918564	1.7202	0.0490992	intergenic|chr2:216782631-216783634	FN1	0.035049	H7
Enterocyte	chr2_215982321_215982821	1.96898	0.00301696	genic|chr2:216847333-216848595	MREG	0.02248	THP_pmaLPS_ATAC_6h
Enterocyte	chr2_215983531_215984031	2.00832	0.0215556	genic|chr2:216847333-216848595	MREG	0.02248	THP_pmaLPS_ATAC_6h
Enterocyte	chr2_216222453_216222953	1.36347	0.0350428	intergenic|chr2:217087197-217088427	LINC01963	0.139124	MM.1S-ENCODE
Enterocyte	chr2_216222995_216223495	1.57388	0.0939107	intergenic|chr2:217087197-217088427	LINC01963	0.139124	MM.1S-ENCODE
Enterocyte	chr2_216315897_216316397	1.41075	0.0435639	genic|chr2:217180595-217181095	MARCH4	0.02587	adrenal_gland_fetal-ENCODE
Enterocyte	chr2_216428567_216429067	1.60164	0.0498673	genic|chr2:217293143-217294655	SMARCAL1	0.023436	CD34-positive_mobilized-Roadmap
Enterocyte	chr2_216486629_216487129	1.29032	0.0741344	intergenic|chr2:217349936-217351833	RPL37A	0.137428	CD14-positive_monocyte-ENCODE
Enterocyte	chr2_216554203_216554703	1.47258	0.0795363	intergenic|chr2:217418951-217419451	LINC01280	0.0438	natural_killer_cell-Corces2016
Enterocyte	chr2_216555164_216555664	1.93366	0.0249177	intergenic|chr2:217418959-217420409	LINC01280	0.019246	CD8-positive_alpha-beta_T_cell-Corces2016
Enterocyte	chr2_216571790_216572290	1.54591	0.0916211	intergenic|chr2:217435994-217437010	IGFBP2	0.028908	HepG2-Roadmap
Enterocyte	chr2_216619360_216619860	1.61512	0.0762735	intergenic|chr2:217484217-217484717	LINC01280	0.189584	Jurkat-Engreitz
Enterocyte	chr2_216619936_216620436	1.3306	0.0601829	intergenic|chr2:217484181-217484880	LINC01280	0.074528	thymus_fetal-Roadmap
Enterocyte	chr2_216644929_216645429	1.69567	0.0509202	genic|chr2:217509652-217510638	IGFBP2	0.112226	pancreas-Roadmap
Enterocyte	chr2_216873486_216873986	1.67778	0.0946718	intergenic|chr2:217738403-217738903	LOC105373876	0.016985	CD56-positive_natural_killer_cells-Roadmap
Enterocyte	chr2_217434085_217434585	1.02487	0.0987524	genic|chr2:218298124-218299466	IGFBP5	0.01714	adrenal_gland_fetal-ENCODE
Enterocyte	chr2_217609924_217610424	1.47086	0.0535498	genic|chr2:218474379-218475912	TNS1	0.041755	MM.1S-ENCODE
Enterocyte	chr2_217610497_217610997	1.39888	0.035198	genic|chr2:218474379-218475912	TNS1	0.041755	MM.1S-ENCODE
Enterocyte	chr2_217707055_217707555	1.47778	0.081799	genic|chr2:218571790-218572290	IGFBP5	0.018135	breast_epithelium-ENCODE
Enterocyte	chr2_217903934_217904434	1.51165	0.01427	genic|chr2:218768288-218769275	TNS1	0.059625	adrenal_gland_fetal-ENCODE
Enterocyte	chr2_217905330_217905830	1.90269	0.0490471	genic|chr2:218770032-218770797	TNS1	0.099873	CD14-positive_monocyte_treated_with_BG_d6-Novakovic2016
Enterocyte	chr2_217912824_217913324	1.29302	0.0921253	genic|chr2:218776949-218777809	TNS1	0.03375	H9-Roadmap
Enterocyte	chr2_218063474_218063974	1.3631	0.0969691	intergenic|chr2:218928200-218928700	RUFY4	0.060662	CD14-positive_monocyte-ENCODE
Enterocyte	chr2_218125466_218125966	1.5479	0.0577456	promoter|chr2:218989900-218990985	CXCR2	0.176774	U937_LPS_4hr-Engreitz
Enterocyte	chr2_218129025_218129525	1.19141	0.0860231	genic|chr2:218993744-218994244	CXCR2	0.106747	natural_killer_cell-Corces2016
Enterocyte	chr2_218332271_218332771	1.60045	0.0439286	genic|chr2:219197303-219198247	CATIP-AS2	0.042592	THP_pmaLPS_ATAC_72h
Enterocyte	chr2_218360299_218360799	1.25268	0.088682	genic|chr2:219225045-219225545	CATIP	0.074876	dendritic_cell_treated_with_Lipopolysaccharide_0_ng-mL_for_0_hour-Garber2017
Enterocyte	chr2_218776443_218776943	1.95169	0.0100195	intergenic|chr2:219640665-219641658	CYP27A1	0.030983	CD14-positive_monocyte-ENCODE
Enterocyte	chr2_218820250_218820750	1.51716	0.0874484	intergenic|chr2:219684981-219685481	PRKAG3	0.058674	CD14-positive_monocyte_treated_with_BG_d1-Novakovic2016
Enterocyte	chr2_219362484_219362984	1.3285	0.0771985	intergenic|chr2:220227209-220227709	DNPEP	0.024165	THP1_LPS_4hr-Engreitz
Enterocyte	chr2_219643078_219643578	1.21625	0.0596805	intergenic|chr2:220507139-220508184	TMEM198	0.016544	thymus_fetal-Roadmap
Enterocyte	chr2_221104452_221104952	1.29326	0.0871637	intergenic|chr2:221968792-221969594	EPHA4	0.032652	spleen-ENCODE
Enterocyte	chr2_221420284_221420784	2.02395	0.0296252	genic|chr2:222284611-222285478	EPHA4	0.035131	CD34-positive_mobilized-Roadmap
Enterocyte	chr2_222733866_222734366	1.13911	0.0921851	intergenic|chr2:223597936-223599711	MOGAT1	0.055592	HepG2-Roadmap
Enterocyte	chr2_222795968_222796468	1.60351	0.0310125	intergenic|chr2:223660716-223661216	ACSL3	0.029834	HepG2-Roadmap
Enterocyte	chr2_222797823_222798323	2.06299	0.0332516	intergenic|chr2:223662030-223663014	ACSL3	0.039063	dendritic_cell_treated_with_Lipopolysaccharide_0_ng-mL_for_0_hour-Garber2017
Enterocyte	chr2_222842525_222843025	1.08853	0.0987526	intergenic|chr2:223706974-223707931	ACSL3	0.024732	HepG2-Roadmap
Enterocyte	chr2_222844313_222844813	2.22147	0.0146531	intergenic|chr2:223709023-223709523	ACSL3	0.052218	CD14-positive_monocyte_treated_with_BG_d1-Novakovic2016
Enterocyte	chr2_223026310_223026810	2.11541	0.00798873	intergenic|chr2:223890811-223891770	KCNE4	0.025092	pancreas-Roadmap
Enterocyte	chr2_223041441_223041941	1.89384	0.0261356	intergenic|chr2:223906164-223906664	KCNE4	0.038389	pancreas-Roadmap
Enterocyte	chr2_223043505_223044005	1.69789	0.0779716	intergenic|chr2:223907332-223908574	KCNE4	0.07048	CD14-positive_monocyte-Novakovic2016
Enterocyte	chr2_223047458_223047958	1.6154	0.0994192	intergenic|chr2:223911917-223912782	KCNE4	0.054954	pancreas-Roadmap
Enterocyte	chr2_223057523_223058023	1.5802	0.0362398	intergenic|chr2:223921971-223922708	KCNE4	0.111991	spleen-ENCODE
Enterocyte	chr2_223059175_223059675	1.82372	0.00283426	intergenic|chr2:223923867-223924367	KCNE4	0.035094	body_of_pancreas-ENCODE
Enterocyte	chr2_223090025_223090525	1.12603	0.0880092	intergenic|chr2:223954790-223955739	KCNE4	0.041807	body_of_pancreas-ENCODE
Enterocyte	chr2_223469279_223469779	2.83401	0.00226497	intergenic|chr2:224333952-224334452	SCG2	0.022568	THP_pmaLPS_ATAC_48h
Enterocyte	chr2_223585645_223586145	2.22459	0.00816365	intergenic|chr2:224450429-224450929	SCG2	0.051245	THP_pmaLPS_ATAC_72h
Enterocyte	chr2_223612946_223613446	1.44427	0.013272	intergenic|chr2:224477384-224478460	SCG2	0.117293	adrenal_gland_fetal-ENCODE
Enterocyte	chr2_223613759_223614259	1.53147	0.0521141	intergenic|chr2:224478217-224478717	SCG2	0.017087	Jurkat-Engreitz
Enterocyte	chr2_223649846_223650346	1.85727	0.0106185	intergenic|chr2:224514568-224515068	SCG2	0.04253	Jurkat-Engreitz
Enterocyte	chr2_223725480_223725980	1.06656	0.0646927	intergenic|chr2:224590059-224591129	AP1S3	0.036936	H9-Roadmap
Enterocyte	chr2_223761686_223762186	1.24198	0.0703723	genic|chr2:224625504-224626920	AP1S3	0.061491	CD56-positive_natural_killer_cells-Roadmap
Enterocyte	chr2_223881860_223882360	1.52195	0.0696834	genic|chr2:224746524-224747024	AP1S3	0.016672	CD8-positive_alpha-beta_T_cell-ENCODE
Enterocyte	chr2_223919284_223919784	1.69539	0.0362076	genic|chr2:224783390-224784335	WDFY1	0.024646	THP_pmaLPS_ATAC_2h
Enterocyte	chr2_223952461_223952961	1.322	0.0418336	intergenic|chr2:224816864-224817610	WDFY1	0.178027	BJAB_anti-IgM_anti-CD40_4hr-Engreitz
Enterocyte	chr2_224024049_224024549	1.39088	0.0643132	genic|chr2:224888736-224889406	SERPINE2	0.021001	CD4-positive_helper_T_cell-Corces2016
Enterocyte	chr2_224025797_224026297	1.58975	0.0289151	genic|chr2:224890178-224891083	SERPINE2	0.168372	MM.1S-ENCODE
Enterocyte	chr2_224268347_224268847	1.53669	0.0218638	intergenic|chr2:225133118-225133618	SERPINE2	0.016665	THP_pmaLPS_ATAC_72h
Enterocyte	chr2_224485283_224485783	0.98783	0.0320791	genic|chr2:225349925-225350484	CUL3	0.041083	iPS_DF_19.11_Cell_Line-Roadmap
Enterocyte	chr2_224953203_224953703	1.46611	0.0451763	genic|chr2:225817873-225818677	DOCK10	0.016958	OCI-LY7-ENCODE
Enterocyte	chr2_224982268_224982768	1.81788	0.053915	genic|chr2:225846917-225848375	DOCK10	0.025436	spleen-ENCODE
Enterocyte	chr2_225026161_225026661	1.88748	0.00801022	genic|chr2:225890684-225891297	DOCK10	0.075797	CD14-positive_monocyte-Novakovic2016
Enterocyte	chr2_225056653_225057153	1.88823	0.0690639	intergenic|chr2:225920992-225921864	DOCK10	0.019341	CD8-positive_alpha-beta_T_cell-ENCODE
Enterocyte	chr2_226119031_226119531	1.67585	0.0336363	intergenic|chr2:226983013-226984187	LOC646736	0.071984	CD14-positive_monocytes-Roadmap
Enterocyte	chr2_226772660_226773160	0.822088	0.0956943	genic|chr2:227637040-227638261	IRS1	0.056524	MM.1S-ENCODE
Enterocyte	chr2_226905050_226905550	1.29917	0.0458432	genic|chr2:227769763-227771525	LOC654841	0.039553	OCI-LY7-ENCODE
Enterocyte	chr2_226906014_226906514	1.38364	0.0406683	genic|chr2:227769763-227771525	LOC654841	0.039553	OCI-LY7-ENCODE
Enterocyte	chr2_226983949_226984449	1.67829	0.0455284	genic|chr2:227848639-227850487	IRS1	0.048524	thymus_fetal-Roadmap
Enterocyte	chr2_227320213_227320713	1.37337	0.0985901	genic|chr2:228184932-228185432	MFF	0.077732	natural_killer_cell-Corces2016
Enterocyte	chr2_229281521_229282021	2.38684	0.0147938	intergenic|chr2:230145860-230146819	PID1	0.050157	CD14-positive_monocyte_treated_with_LPS_1h-Novakovic2016
Enterocyte	chr2_229300657_229301157	1.67291	0.0862794	intergenic|chr2:230165412-230166437	PID1	0.073427	CD14-positive_monocytes-Roadmap
Enterocyte	chr2_229445471_229445971	1.67536	0.06608	genic|chr2:230309236-230310524	PID1	0.043077	breast_epithelium-ENCODE
Enterocyte	chr2_230125001_230125501	1.27891	0.0392354	intergenic|chr2:230989498-230990188	SLC16A14	0.024097	CD14-positive_monocyte_treated_with_RPMI_d1-Novakovic2016
Enterocyte	chr2_230130897_230131397	1.8666	0.000820299	intergenic|chr2:230995281-230996563	SLC16A14	0.07025	adrenal_gland_fetal-ENCODE
Enterocyte	chr2_230134374_230134874	1.84853	0.029019	intergenic|chr2:230998641-231000265	SLC16A14	0.06165	MM.1S-ENCODE
Enterocyte	chr2_230170472_230170972	1.22391	0.0228047	genic|chr2:231035014-231035673	SP110	0.016841	pancreas-Roadmap
Enterocyte	chr2_230204958_230205458	1.75942	0.0471398	genic|chr2:231069684-231070184	SP110	0.042316	BJAB_anti-IgM_anti-CD40_4hr-Engreitz
Enterocyte	chr2_230224912_230225412	1.74746	0.0356807	promoter|chr2:231089815-231091324	SP140	0.234355	CD56-positive_natural_killer_cells-Roadmap
Enterocyte	chr2_230225443_230225943	2.71168	0.000213226	promoter|chr2:231090142-231090694	SP140	0.262199	natural_killer_cell-Corces2016
Enterocyte	chr2_230336211_230336711	1.64134	0.0431604	genic|chr2:231200134-231201768	SP140L	0.059128	CD4-positive_helper_T_cell-Corces2016
Enterocyte	chr2_230473227_230473727	1.4166	0.0788108	intergenic|chr2:231337301-231338529	SP110	0.017313	CD14-positive_monocyte_treated_with_LPS_d1-Novakovic2016
Enterocyte	chr2_230582834_230583334	1.41445	0.0693576	intergenic|chr2:231447549-231448745	SLC16A14	0.018116	GM12878-Roadmap
Enterocyte	chr2_230583523_230584023	1.9483	0.0210688	intergenic|chr2:231447549-231448745	SLC16A14	0.018116	GM12878-Roadmap
Enterocyte	chr2_230588904_230589404	1.79567	0.0494307	intergenic|chr2:231453660-231454890	SLC16A14	0.026976	GM12878-Roadmap
Enterocyte	chr2_230601564_230602064	2.21191	0.0183895	intergenic|chr2:231466075-231468086	SLC16A14	0.027307	OCI-LY7-ENCODE
Enterocyte	chr2_230793899_230794399	1.23124	0.0213899	genic|chr2:231658665-231659799	CAB39	0.042038	CD14-positive_monocyte_treated_with_LPS_1h-Novakovic2016
Enterocyte	chr2_230920114_230920614	1.80739	0.049699	genic|chr2:231784837-231785337	GPR55	0.027328	GM12878-Roadmap
Enterocyte	chr2_231123378_231123878	1.32518	0.0883064	promoter|chr2:231988253-231990436	HTR2B	0.158227	adrenal_gland_fetal-ENCODE
Enterocyte	chr2_231300016_231300516	1.5852	0.0136562	genic|chr2:232164669-232165516	B3GNT7	0.022723	pancreas-Roadmap
Enterocyte	chr2_231342308_231342808	1.76264	0.0167382	genic|chr2:232206712-232207456	B3GNT7	0.047826	dendritic_cell_treated_with_Lipopolysaccharide_100_ng-mL_for_1_hour-Garber2017
Enterocyte	chr2_231605425_231605925	1.04776	0.0445081	intergenic|chr2:232468743-232470630	TEX44	0.12034	Karpas-422-ENCODE
Enterocyte	chr2_231620914_231621414	1.54196	0.0217464	intergenic|chr2:232485366-232486684	COPS7B	0.027271	breast_epithelium-ENCODE
Enterocyte	chr2_231673319_231673819	0.896339	0.0304319	intergenic|chr2:232535545-232538649	PTMA	0.092842	OCI-LY7-ENCODE
Enterocyte	chr2_232319882_232320382	2.05169	0.0203511	genic|chr2:233184194-233185412	NPPC	0.050695	thymus_fetal-Roadmap
Enterocyte	chr2_232375484_232375984	2.00673	0.0235009	intergenic|chr2:233239849-233240455	ECEL1P2	0.031949	H7
Enterocyte	chr2_232900796_232901296	1.34074	0.0362842	genic|chr2:233765523-233767121	INPP5D	0.067936	adrenal_gland_fetal-ENCODE
Enterocyte	chr2_233060033_233060533	1.18399	0.0505724	promoter|chr2:233924426-233925470	INPP5D	0.35627	CD14-positive_monocyte_treated_with_BG_d6-Novakovic2016
Enterocyte	chr2_233061672_233062172	1.96957	0.00801094	promoter|chr2:233924295-233927257	INPP5D	0.336569	Karpas-422-ENCODE
Enterocyte	chr2_233079369_233079869	1.48037	0.0956916	genic|chr2:233944102-233944602	INPP5D	0.026528	natural_killer_cell-Corces2016
Enterocyte	chr2_233085094_233085594	1.4424	0.0837916	genic|chr2:233948988-233950261	INPP5D	0.036036	OCI-LY7-ENCODE
Enterocyte	chr2_233242489_233242989	1.88026	0.00527896	intergenic|chr2:234151048-234151548	ATG16L1	0.033992	THP_pmaLPS_ATAC_2h
Enterocyte	chr2_233966306_233966806	1.24635	0.0993498	genic|chr2:234874302-234875439	MSL3P1	0.037218	MM.1S-ENCODE
Enterocyte	chr2_234292389_234292889	1.33903	0.0567814	intergenic|chr2:235199215-235201944	ARL4C	0.063142	T-cell-ENCODE
Enterocyte	chr2_234482750_234483250	1.90915	0.0499074	intergenic|chr2:235391115-235391877	ARL4C	0.02188	OCI-LY7-ENCODE
Enterocyte	chr2_234483290_234483790	1.46128	0.0839828	intergenic|chr2:235392061-235393023	ARL4C	0.116301	CD34-positive_mobilized-Roadmap
Enterocyte	chr2_234483856_234484356	1.41864	0.0218653	intergenic|chr2:235392061-235393023	ARL4C	0.116301	CD34-positive_mobilized-Roadmap
Enterocyte	chr2_234490222_234490722	1.61404	0.0426668	intergenic|chr2:235399177-235399677	ARL4C	0.025907	CD14-positive_monocyte_treated_with_RPMI_d6-Novakovic2016
Enterocyte	chr2_234491844_234492344	1.45183	0.0928002	intergenic|chr2:235399916-235400914	ARL4C	0.055681	CD56-positive_natural_killer_cells-Roadmap
Enterocyte	chr2_234499003_234499503	1.43073	0.0626534	intergenic|chr2:235407753-235408253	ARL4C	0.029553	CD3-positive_T_cell-Roadmap
Enterocyte	chr2_234680056_234680556	1.77157	0.0359662	intergenic|chr2:235588416-235589375	LINC01173	0.107368	HepG2-Roadmap
Enterocyte	chr2_235432922_235433422	1.65017	0.0630442	intergenic|chr2:236341617-236343026	AGAP1	0.047112	spleen-ENCODE
Enterocyte	chr2_236171292_236171792	1.7422	0.00251246	intergenic|chr2:237079608-237080108	GBX2	0.01778	iPS_DF_19.11_Cell_Line-Roadmap
Enterocyte	chr2_236553499_236553999	1.54848	0.0774145	intergenic|chr2:237462119-237462619	ACKR3	0.01552	thymus_fetal-Roadmap
Enterocyte	chr2_236748340_236748840	1.4092	0.0569694	intergenic|chr2:237656701-237658422	ACKR3	0.019478	CD14-positive_monocyte-ENCODE
Enterocyte	chr2_236786949_236787449	1.86688	0.0493752	intergenic|chr2:237695899-237696910	ACKR3	0.027191	CD14-positive_monocyte_treated_with_BG_d1-Novakovic2016
Enterocyte	chr2_237214215_237214715	1.95771	0.023397	intergenic|chr2:238121919-238123402	COL6A3	0.066845	adrenal_gland_fetal-ENCODE
Enterocyte	chr2_237390183_237390683	1.68366	0.0916306	genic|chr2:238298745-238299327	COL6A3	0.025336	adrenal_gland_fetal-ENCODE
Enterocyte	chr2_237412919_237413419	2.12129	0.0114542	genic|chr2:238321776-238322276	COL6A3	0.01968	large_intestine_fetal-Roadmap
Enterocyte	chr2_237413429_237413929	1.39369	0.0844183	genic|chr2:238321776-238322276	COL6A3	0.01968	large_intestine_fetal-Roadmap
Enterocyte	chr2_237432620_237433120	1.49966	0.079569	intergenic|chr2:238341032-238341905	COL6A3	0.034787	CD8-positive_alpha-beta_T_cell-ENCODE
Enterocyte	chr2_237440809_237441309	1.50433	0.0821893	intergenic|chr2:238349314-238350778	COL6A3	0.045807	thymus_fetal-Roadmap
Enterocyte	chr2_237483282_237483782	1.40501	0.00333053	intergenic|chr2:238391681-238392455	MLPH	0.207869	CD14-positive_monocyte_treated_with_BG_d6-Novakovic2016
Enterocyte	chr2_237500840_237501340	1.45574	0.0452045	genic|chr2:238409475-238409975	PRLH	0.019463	THP_pmaLPS_ATAC_120h
Enterocyte	chr2_237501834_237502334	2.50067	0.000873798	genic|chr2:238410812-238411715	MLPH	0.015292	body_of_pancreas-ENCODE
Enterocyte	chr2_237575209_237575709	1.19026	0.0464641	genic|chr2:238483867-238484367	RAB17	0.019501	breast_epithelium-ENCODE
Enterocyte	chr2_237888173_237888673	1.9167	0.0264773	genic|chr2:238796965-238797465	RAMP1	0.026478	dendritic_cell_treated_with_Lipopolysaccharide_100_ng-mL_for_30_minute-Garber2017
Enterocyte	chr2_237905030_237905530	1.5457	0.0831863	genic|chr2:238813418-238814381	RAMP1	0.050344	dendritic_cell_treated_with_Lipopolysaccharide_100_ng-mL_for_1_hour-Garber2017
Enterocyte	chr2_238378798_238379298	1.74445	0.0177235	genic|chr2:239287530-239288491	ASB1	0.015449	Jurkat_anti-CD3_PMA_4hr-Engreitz
Enterocyte	chr2_238381693_238382193	1.56029	0.0521961	genic|chr2:239290270-239291623	ASB1	0.063209	CD14-positive_monocytes-Roadmap
Enterocyte	chr2_238439365_238439865	1.81495	0.0544887	genic|chr2:239347644-239348464	ASB1	0.116274	CD14-positive_monocyte_treated_with_BG_d6-Novakovic2016
Enterocyte	chr2_238857942_238858442	2.11442	0.0103539	genic|chr2:239766539-239767039	TWIST2	0.048209	U937-Engreitz
Enterocyte	chr2_239275042_239275542	1.69321	0.00908468	genic|chr2:240196649-240197149	LOC101928111	0.030128	THP_pmaLPS_ATAC_72h
Enterocyte	chr2_239288971_239289471	1.08567	0.0884612	genic|chr2:240210280-240211856	MGC16025	0.027023	CD3-positive_T_cell-Roadmap
Enterocyte	chr2_239501150_239501650	1.64173	0.0556582	intergenic|chr2:240421939-240423779	TWIST2	0.032823	CD14-positive_monocyte-ENCODE
Enterocyte	chr2_240237595_240238095	2.03617	0.0613318	intergenic|chr2:241177042-241177720	GPC1	0.038415	pancreas-Roadmap
Enterocyte	chr2_240775326_240775826	2.28048	0.023576	genic|chr2:241715037-241715879	KIF1A	0.052384	adrenal_gland_fetal-ENCODE
Enterocyte	chr2_240775833_240776333	1.99196	0.0241166	genic|chr2:241715037-241715879	KIF1A	0.052384	adrenal_gland_fetal-ENCODE
Enterocyte	chr2_240990032_240990532	1.58295	0.0332009	intergenic|chr2:241929330-241929830	SNED1	0.016282	CD14-positive_monocyte_treated_with_BG_d6-Novakovic2016
Enterocyte	chr2_241040745_241041245	1.43905	0.0635996	genic|chr2:241979862-241981942	MTERF4	0.037658	OCI-LY7-ENCODE
Enterocyte	chr2_241041548_241042048	1.67592	0.0895345	genic|chr2:241980967-241981932	ANO7	0.038924	B_cell-ENCODE
Enterocyte	chr2_241096884_241097384	2.4176	0.0129534	genic|chr2:242036365-242036865	MTERF4	0.059096	GM12878-Roadmap
Enterocyte	chr2_241112601_241113101	2.02082	0.0441039	genic|chr2:242051826-242052753	MTERF4	0.048706	CD8-positive_alpha-beta_T_cell-ENCODE
Enterocyte	chr2_241186966_241187466	1.2721	0.0928096	promoter|chr2:242126724-242128635	ANO7	0.136022	Karpas-422-ENCODE
Enterocyte	chr2_241365659_241366159	1.81333	0.0390483	genic|chr2:242305369-242305961	FARP2	0.021229	OCI-LY7-ENCODE
Enterocyte	chr2_241569937_241570437	1.60382	0.0469489	genic|chr2:242509365-242509865	BOK	0.016641	natural_killer_cell-Corces2016
Enterocyte	chr2_241840633_241841133	1.68093	0.0212075	intergenic|chr2:242782992-242783492	RTP5	0.015266	THP1-Engreitz
Enterocyte	chr2_241864199_241864699	2.21109	0.00703067	intergenic|chr2:242805603-242806779	PDCD1	0.055394	GM12878-Roadmap
Enterocyte	chr2_241890743_241891243	1.82723	0.0299209	genic|chr2:242832655-242833922	LINC01237	0.063308	pancreas-Roadmap
Enterocyte	chr2_241891321_241891821	1.19025	0.079191	genic|chr2:242833592-242835304	LINC01237	0.11226	breast_epithelium-ENCODE
Enterocyte	chr2_241985836_241986336	1.52087	0.0976394	genic|chr2:242926966-242928145	LINC01238	0.087051	CD56-positive_natural_killer_cells-Roadmap
Enterocyte	chr2_242015291_242015791	2.05726	0.00266093	genic|chr2:242957450-242958287	LINC01881	0.016283	MM.1S-ENCODE
Enterocyte	chr3_42817_43317	1.52482	0.0785649	intergenic|chr3:84505-85144	LINC01986	0.01996	CD19-positive_B_cell-Roadmap
Enterocyte	chr3_75259_75759	1.50353	0.0981352	intergenic|chr3:116704-117204	CHL1-AS2	0.01885	spleen-ENCODE
Enterocyte	chr3_217242_217742	1.95235	0.0340283	genic|chr3:259135-260005	CHL1	0.018759	CD19-positive_B_cell-Roadmap
Enterocyte	chr3_273861_274361	2.12922	0.0242011	genic|chr3:315831-316331	CHL1-AS2	0.015946	spleen-ENCODE
Enterocyte	chr3_3101556_3102056	2.21139	0.02703	genic|chr3:3142985-3144145	TRNT1	0.029423	MM.1S-ENCODE
Enterocyte	chr3_3110937_3111437	1.63603	0.0664967	promoter|chr3:3151049-3153118	IL5RA	0.249587	CD19-positive_B_cell-Roadmap
Enterocyte	chr3_4270668_4271168	1.95548	0.0463252	intergenic|chr3:4311878-4312833	SETMAR	0.015898	CD34-positive_mobilized-Roadmap
Enterocyte	chr3_4306817_4307317	1.41976	0.0705615	genic|chr3:4348095-4348959	SETMAR	0.06413	adrenal_gland_fetal-ENCODE
Enterocyte	chr3_4394012_4394512	1.5567	0.0987448	genic|chr3:4435729-4436229	SUMF1	0.025187	Jurkat_anti-CD3_PMA_4hr-Engreitz
Enterocyte	chr3_4503077_4503577	1.84826	0.0376838	genic|chr3:4544760-4547015	ITPR1	0.199231	B_cell-ENCODE
Enterocyte	chr3_4736533_4737033	1.51284	0.0277137	genic|chr3:4778066-4778566	EGOT	0.046018	breast_epithelium-ENCODE
Enterocyte	chr3_4742137_4742637	1.9223	0.002959	genic|chr3:4782894-4784359	EGOT	0.075026	body_of_pancreas-ENCODE
Enterocyte	chr3_4744540_4745040	1.89367	0.0177235	genic|chr3:4785949-4786651	EGOT	0.105644	HepG2-Roadmap
Enterocyte	chr3_4820085_4820585	1.45849	0.094922	genic|chr3:4861802-4862871	EGOT	0.01779	thymus_fetal-Roadmap
Enterocyte	chr3_4973170_4973670	1.37166	0.096237	genic|chr3:5014747-5015366	BHLHE40-AS1	0.019002	B_cell-ENCODE
Enterocyte	chr3_4994260_4994760	0.90134	0.0666506	intergenic|chr3:5035924-5037246	BHLHE40	0.07335	adrenal_gland_fetal-ENCODE
Enterocyte	chr3_4994897_4995397	1.14321	0.0208937	intergenic|chr3:5035924-5037246	BHLHE40	0.07335	adrenal_gland_fetal-ENCODE
Enterocyte	chr3_4996156_4996656	1.11043	0.0795762	intergenic|chr3:5037223-5038114	BHLHE40	0.017371	CD14-positive_monocyte_treated_with_LPS_4h-Novakovic2016
Enterocyte	chr3_5019409_5019909	1.18054	0.0215649	intergenic|chr3:5061089-5061589	BHLHE40	0.020649	CD4-positive_helper_T_cell-Corces2016
Enterocyte	chr3_5126571_5127071	1.33959	0.0734744	genic|chr3:5168229-5169220	ARL8B	0.155734	THP_pmaLPS_ATAC_6h
Enterocyte	chr3_5148055_5148555	1.388	0.037964	genic|chr3:5189743-5190930	EDEM1	0.016573	THP_pmaLPS_ATAC_1h
Enterocyte	chr3_5428870_5429370	1.44339	0.0834848	intergenic|chr3:5469440-5471603	EGOT	0.049672	Karpas-422-ENCODE
Enterocyte	chr3_5499309_5499809	1.83521	0.0421737	intergenic|chr3:5540489-5541841	EGOT	0.025488	Karpas-422-ENCODE
Enterocyte	chr3_5657097_5657597	1.6395	0.0968548	intergenic|chr3:5698721-5699221	GRM7	0.015813	dendritic_cell_treated_with_Lipopolysaccharide_100_ng-mL_for_6_hour-Garber2017
Enterocyte	chr3_8482187_8482687	2.00884	0.0352161	genic|chr3:8523874-8524842	LMCD1	0.029433	spleen-ENCODE
Enterocyte	chr3_8489226_8489726	2.08791	0.0147373	genic|chr3:8530767-8532382	LMCD1	0.04249	HepG2-Roadmap
Enterocyte	chr3_8936960_8937460	1.50528	0.0654388	genic|chr3:8978638-8979213	RAD18	0.019538	adrenal_gland_fetal-ENCODE
Enterocyte	chr3_9146584_9147084	1.47097	0.0623148	genic|chr3:9188285-9189355	SRGAP3	0.026469	MM.1S-ENCODE
Enterocyte	chr3_9180699_9181199	1.93768	0.0221242	genic|chr3:9222037-9222537	SRGAP3-AS2	0.056889	U937-Engreitz
Enterocyte	chr3_9247437_9247937	1.45994	0.0609593	genic|chr3:9289348-9289848	SRGAP3	0.018549	breast_epithelium-ENCODE
Enterocyte	chr3_9354064_9354564	1.20056	0.027489	intergenic|chr3:9395545-9396220	THUMPD3	0.044044	B_cell-ENCODE
Enterocyte	chr3_9804845_9805345	1.34828	0.0748988	genic|chr3:9846405-9847292	TTLL3	0.033099	small_intestine_fetal-Roadmap
Enterocyte	chr3_10173826_10174326	1.44076	0.047188	genic|chr3:10215087-10216129	IRAK2	0.185218	CD14-positive_monocyte_treated_with_LPS_4h-Novakovic2016
Enterocyte	chr3_10191407_10191907	1.50345	0.00215253	genic|chr3:10233415-10234212	IRAK2	0.07804	pancreas-Roadmap
Enterocyte	chr3_10194657_10195157	1.14443	0.0978079	genic|chr3:10235668-10237103	IRAK2	0.093828	CD3-positive_T_cell-Roadmap
Enterocyte	chr3_10198932_10199432	1.07421	0.030004	genic|chr3:10239840-10241742	IRAK2	0.097042	CD19-positive_B_cell-Roadmap
Enterocyte	chr3_10199577_10200077	1.64341	0.0179215	genic|chr3:10239840-10241742	IRAK2	0.097042	CD19-positive_B_cell-Roadmap
Enterocyte	chr3_10205615_10206115	1.37269	0.0172575	genic|chr3:10247031-10248198	IRAK2	0.035208	CD14-positive_monocyte_treated_with_LPS_d6-Novakovic2016
Enterocyte	chr3_10226297_10226797	1.5047	0.0640226	genic|chr3:10267835-10268480	IRAK2	0.065272	iPS_DF_19.11_Cell_Line-Roadmap
Enterocyte	chr3_10437240_10437740	1.8108	0.0669565	genic|chr3:10478902-10479402	ATP2B2	0.024606	CD8-positive_alpha-beta_T_cell-Corces2016
Enterocyte	chr3_10552563_10553063	2.03401	0.00910445	intergenic|chr3:10593625-10594497	ATP2B2	0.039363	CD34-positive_mobilized-Roadmap
Enterocyte	chr3_10846366_10846866	2.15274	0.0367096	genic|chr3:10887942-10888442	LINC00606	0.018171	U937-Engreitz
Enterocyte	chr3_11288167_11288667	1.93736	0.0546062	genic|chr3:11329865-11331247	ATG7	0.093085	CD19-positive_B_cell-Roadmap
Enterocyte	chr3_11289001_11289501	1.40009	0.0276675	genic|chr3:11330459-11331357	ATG7	0.101617	dendritic_cell_treated_with_Lipopolysaccharide_100_ng-mL_for_1_hour-Garber2017
Enterocyte	chr3_11600484_11600984	2.16273	0.00171537	genic|chr3:11641788-11642518	VGLL4	0.028271	H7
Enterocyte	chr3_12486871_12487371	1.82728	0.0375228	genic|chr3:12528378-12528878	TSEN2	0.023947	CD14-positive_monocytes-Roadmap
Enterocyte	chr3_12681798_12682298	1.09839	0.0801482	intergenic|chr3:12722921-12723765	RAF1	0.093281	CD14-positive_monocyte_treated_with_LPS_d1-Novakovic2016
Enterocyte	chr3_12766225_12766725	1.75021	0.0351917	intergenic|chr3:12807951-12808611	TMEM40	0.042832	HepG2-Roadmap
Enterocyte	chr3_12870908_12871408	1.63954	0.0994676	intergenic|chr3:12912145-12912902	LINC02022	0.024834	CD56-positive_natural_killer_cells-Roadmap
Enterocyte	chr3_12991535_12992035	1.07931	0.0726131	intergenic|chr3:13033071-13033879	IQSEC1	0.028129	pancreas-Roadmap
Enterocyte	chr3_13011482_13011982	1.77184	0.0297984	intergenic|chr3:13053007-13054281	IQSEC1	0.075623	dendritic_cell_treated_with_Lipopolysaccharide_100_ng-mL_for_4_hour-Garber2017
Enterocyte	chr3_13021534_13022034	1.02678	0.0733994	intergenic|chr3:13062442-13065216	IQSEC1	0.028991	CD19-positive_B_cell-Roadmap
Enterocyte	chr3_13088446_13088946	1.53835	0.0382316	intergenic|chr3:13128046-13130263	HDAC11-AS1	0.021539	OCI-LY7-ENCODE
Enterocyte	chr3_13325049_13325549	1.44193	0.0836811	genic|chr3:13366215-13368574	NUP210	0.025726	Karpas-422-ENCODE
Enterocyte	chr3_13348469_13348969	2.02996	0.0474931	genic|chr3:13390020-13390977	NUP210	0.017085	H7
Enterocyte	chr3_13413309_13413809	1.81904	0.0337264	genic|chr3:13454844-13457130	NUP210	0.166784	CD3-positive_T_cell-Roadmap
Enterocyte	chr3_13416564_13417064	1.16354	0.0865729	genic|chr3:13457596-13458316	NUP210	0.046023	GM12878-Roadmap
Enterocyte	chr3_13544401_13544901	1.57701	0.00775377	intergenic|chr3:13585888-13586388	FBLN2	0.221072	Jurkat_anti-CD3_PMA_4hr-Engreitz
Enterocyte	chr3_14336312_14336812	1.32354	0.0140806	intergenic|chr3:14377301-14378326	SLC6A6	0.027835	pancreas-Roadmap
Enterocyte	chr3_14688471_14688971	2.73234	0.0048643	genic|chr3:14728814-14730781	C3orf20	0.102962	OCI-LY7-ENCODE
Enterocyte	chr3_14958959_14959459	2.10984	0.0150669	genic|chr3:15000778-15001278	NR2C2	0.02031	natural_killer_cell-Corces2016
Enterocyte	chr3_14959473_14959973	1.73023	0.0172373	genic|chr3:15000778-15001278	NR2C2	0.02031	natural_killer_cell-Corces2016
Enterocyte	chr3_15272495_15272995	1.30337	0.0803423	genic|chr3:15313110-15314779	SH3BP5	0.058558	T-cell-ENCODE
Enterocyte	chr3_15287589_15288089	2.26563	0.023046	genic|chr3:15329000-15329500	SH3BP5	0.023438	CD14-positive_monocyte_treated_with_BG_1h-Novakovic2016
Enterocyte	chr3_15295476_15295976	1.70801	0.0959862	genic|chr3:15335836-15337425	SH3BP5	0.14543	CD14-positive_monocyte_treated_with_RPMI_4h-Novakovic2016
Enterocyte	chr3_15624008_15624508	1.9356	0.0164692	genic|chr3:15664950-15666466	HACL1	0.020162	CD3-positive_T_cell-Roadmap
Enterocyte	chr3_15648104_15648604	1.78383	0.0327572	genic|chr3:15688706-15689866	BTD	0.042366	MM.1S-ENCODE
Enterocyte	chr3_15806250_15806750	1.59714	0.0518705	genic|chr3:15847270-15848232	GALNT15	0.017182	BJAB_anti-IgM_anti-CD40_4hr-Engreitz
Enterocyte	chr3_16050934_16051434	1.65478	0.035011	intergenic|chr3:16092524-16093024	GALNT15	0.040588	spleen-ENCODE
Enterocyte	chr3_16309506_16310006	1.23005	0.0162724	intergenic|chr3:16350995-16351495	RFTN1	0.016344	Jurkat_anti-CD3_PMA_4hr-Engreitz
Enterocyte	chr3_16312423_16312923	1.55479	0.021226	intergenic|chr3:16353148-16354354	LINC00690	0.01728	thymus_fetal-Roadmap
Enterocyte	chr3_16377212_16377712	1.82528	0.0215577	genic|chr3:16418541-16419946	LINC00690	0.028423	thymus_fetal-Roadmap
Enterocyte	chr3_16447094_16447594	1.89157	0.0710945	genic|chr3:16488583-16489630	LINC00690	0.021096	Karpas-422-ENCODE
Enterocyte	chr3_16504091_16504591	2.28486	0.00332492	genic|chr3:16545601-16546288	RFTN1	0.029705	CD14-positive_monocyte-ENCODE
Enterocyte	chr3_16508645_16509145	1.71354	0.0634588	genic|chr3:16550142-16550642	RFTN1	0.028435	GM12878-Roadmap
Enterocyte	chr3_16515855_16516355	1.74882	0.0518213	intergenic|chr3:16557294-16557794	RFTN1	0.07632	natural_killer_cell-Corces2016
Enterocyte	chr3_16520177_16520677	1.97036	0.0509755	intergenic|chr3:16561678-16563125	RFTN1	0.104041	GM12878-Roadmap
Enterocyte	chr3_16523763_16524263	2.0319	0.0207196	intergenic|chr3:16565250-16565750	LINC00690	0.037461	THP_pmaLPS_ATAC_72h
Enterocyte	chr3_16529199_16529699	1.73688	0.0624717	intergenic|chr3:16570545-16571228	LINC00690	0.017764	thymus_fetal-Roadmap
Enterocyte	chr3_17946476_17946976	2.31159	0.0262658	intergenic|chr3:17986951-17988528	LOC339862	0.051148	Jurkat_anti-CD3_PMA_4hr-Engreitz
Enterocyte	chr3_19147849_19148349	0.955344	0.0888358	promoter|chr3:19188144-19190452	KCNH8	0.253783	body_of_pancreas-ENCODE
Enterocyte	chr3_20125345_20125845	1.61838	0.0722582	genic|chr3:20166732-20169046	SGO1-AS1	0.077743	B_cell-ENCODE
Enterocyte	chr3_20125900_20126400	1.45723	0.0921253	genic|chr3:20166732-20169046	SGO1-AS1	0.077743	B_cell-ENCODE
Enterocyte	chr3_21620768_21621268	1.83565	0.0997557	genic|chr3:21662138-21663399	ZNF385D	0.024997	large_intestine_fetal-Roadmap
Enterocyte	chr3_21859141_21859641	2.08373	0.0442092	intergenic|chr3:21900141-21901069	ZNF385D	0.033412	spleen-ENCODE
Enterocyte	chr3_23067960_23068460	1.82191	0.0507198	intergenic|chr3:23109157-23110218	UBE2E2-AS1	0.020711	H7
Enterocyte	chr3_23068525_23069025	2.10628	0.0701805	intergenic|chr3:23109157-23110218	UBE2E2-AS1	0.020711	H7
Enterocyte	chr3_23071719_23072219	1.90549	0.0130591	intergenic|chr3:23112914-23113708	UBE2E2	0.060639	CD14-positive_monocyte_treated_with_LPS_d6-Novakovic2016
Enterocyte	chr3_23389025_23389525	1.2194	0.0866356	genic|chr3:23430338-23432427	MIR548AC	0.066841	OCI-LY7-ENCODE
Enterocyte	chr3_23390437_23390937	1.85985	0.0722401	genic|chr3:23430338-23432427	MIR548AC	0.066841	OCI-LY7-ENCODE
Enterocyte	chr3_23751319_23751819	1.26284	0.0838712	intergenic|chr3:23792468-23793762	UBE2E1-AS1	0.022335	H9-Roadmap
Enterocyte	chr3_23830770_23831270	1.52471	0.0416104	genic|chr3:23872293-23873370	UBE2E1	0.019789	GM12878-Roadmap
Enterocyte	chr3_25670589_25671089	1.4538	0.0246325	intergenic|chr3:25712091-25712591	TOP2B	0.02048	pancreas-Roadmap
Enterocyte	chr3_25695964_25696464	1.6896	0.0691908	intergenic|chr3:25737214-25737951	TOP2B	0.031937	CD14-positive_monocyte_treated_with_RPMI_d6-Novakovic2016
Enterocyte	chr3_25748993_25749493	1.52305	0.0987962	genic|chr3:25790470-25790970	NGLY1	0.024196	dendritic_cell_treated_with_Lipopolysaccharide_0_ng-mL_for_0_hour-Garber2017
Enterocyte	chr3_25830338_25830838	1.69353	0.0631168	intergenic|chr3:25871838-25872914	OXSM	0.017246	OCI-LY7-ENCODE
Enterocyte	chr3_26622367_26622867	1.65653	0.0687051	promoter|chr3:26663938-26665793	LRRC3B	0.262376	iPS_DF_19.11_Cell_Line-Roadmap
Enterocyte	chr3_27351987_27352487	1.84238	0.0658285	genic|chr3:27393609-27394109	NEK10	0.016028	Jurkat-Engreitz
Enterocyte	chr3_27521981_27522481	1.50397	0.045791	intergenic|chr3:27562858-27563838	SLC4A7	0.054534	CD14-positive_monocytes-Roadmap
Enterocyte	chr3_27544442_27544942	2.06302	0.00641418	intergenic|chr3:27585891-27586391	SLC4A7	0.017543	CD14-positive_monocyte_treated_with_RPMI_4h-Novakovic2016
Enterocyte	chr3_27729931_27730431	1.93888	0.0083512	intergenic|chr3:27769622-27772204	EOMES	0.090484	H7
Enterocyte	chr3_28916639_28917139	1.62449	0.0580709	intergenic|chr3:28958075-28958893	RBMS3-AS3	0.020486	MM.1S-ENCODE
Enterocyte	chr3_29307068_29307568	2.33205	0.00268952	genic|chr3:29348717-29349217	RBMS3-AS3	0.015371	THP_pmaLPS_ATAC_12h
Enterocyte	chr3_29335403_29335903	1.56168	0.0525452	genic|chr3:29376929-29377429	RBMS3-AS3	0.022077	body_of_pancreas-ENCODE
Enterocyte	chr3_29758616_29759116	2.13415	0.0347786	genic|chr3:29799902-29801099	RBMS3-AS3	0.050105	breast_epithelium-ENCODE
Enterocyte	chr3_30347527_30348027	1.29782	0.03458	intergenic|chr3:30389059-30389559	TGFBR2	0.022325	Jurkat_anti-CD3_PMA_4hr-Engreitz
Enterocyte	chr3_30637736_30638236	1.94662	0.0330037	genic|chr3:30677167-30679404	TGFBR2	0.021778	OCI-LY7-ENCODE
Enterocyte	chr3_30667128_30667628	1.39145	0.0716176	genic|chr3:30708569-30709069	TGFBR2	0.021033	Jurkat_anti-CD3_PMA_4hr-Engreitz
Enterocyte	chr3_31710402_31710902	1.39732	0.0780179	genic|chr3:31751565-31752832	OSBPL10-AS1	0.146666	Karpas-422-ENCODE
Enterocyte	chr3_31999815_32000315	1.26307	0.0561996	intergenic|chr3:32041249-32041749	ZNF860	0.016514	B_cell-ENCODE
Enterocyte	chr3_32286732_32287232	1.28654	0.0810087	genic|chr3:32327263-32328614	CMTM8	0.042468	BJAB_anti-IgM_anti-CD40_4hr-Engreitz
Enterocyte	chr3_32304455_32304955	1.79019	0.0979875	genic|chr3:32344363-32346564	CMTM8	0.039751	thymus_fetal-Roadmap
Enterocyte	chr3_32410214_32410714	1.76174	0.0496765	genic|chr3:32451928-32452756	CMTM7	0.018994	H7
Enterocyte	chr3_32414430_32414930	2.03339	0.00287641	genic|chr3:32455575-32457113	CMTM7	0.025739	T-cell-ENCODE
Enterocyte	chr3_32420117_32420617	1.50539	0.0424595	genic|chr3:32461618-32463220	CMTM7	0.079798	body_of_pancreas-ENCODE
Enterocyte	chr3_32459525_32460025	1.54844	0.0469582	intergenic|chr3:32501039-32502380	CMTM7	0.068804	CD8-positive_alpha-beta_T_cell-ENCODE
Enterocyte	chr3_32494040_32494540	1.72303	0.0245828	genic|chr3:32534681-32535991	CMTM6	0.164672	dendritic_cell_treated_with_Lipopolysaccharide_100_ng-mL_for_6_hour-Garber2017
Enterocyte	chr3_32579460_32579960	1.62775	0.0622028	intergenic|chr3:32620708-32621712	DYNC1LI1	0.071765	spleen-ENCODE
Enterocyte	chr3_32814304_32814804	2.38335	0.0186945	intergenic|chr3:32855814-32856314	TRIM71	0.06246	CD14-positive_monocyte_treated_with_LPS_d6-Novakovic2016
Enterocyte	chr3_32815790_32816290	1.49664	0.0963209	intergenic|chr3:32857269-32858803	TRIM71	0.33201	H7
Enterocyte	chr3_32842067_32842567	1.39759	0.0335066	genic|chr3:32883329-32884236	TRIM71	0.015967	CD14-positive_monocyte_treated_with_RPMI_d1-Novakovic2016
Enterocyte	chr3_32992260_32992760	1.32548	0.0909571	intergenic|chr3:33033675-33034933	CCR4	0.047708	GM12878-Roadmap
Enterocyte	chr3_33060575_33061075	1.86195	0.0634974	genic|chr3:33101904-33102621	CCR4	0.018107	CD4-positive_helper_T_cell-ENCODE
Enterocyte	chr3_33089462_33089962	1.29119	0.0880637	genic|chr3:33130752-33131666	GLB1	0.087775	CD19-positive_B_cell-Roadmap
Enterocyte	chr3_33664135_33664635	1.90662	0.0543508	genic|chr3:33705641-33706141	CLASP2	0.024782	THP_pmaLPS_ATAC_1h
Enterocyte	chr3_37225432_37225932	1.5325	0.0730361	intergenic|chr3:37266448-37267334	GOLGA4	0.061303	Jurkat-Engreitz
Enterocyte	chr3_37494204_37494704	1.99617	0.0164058	genic|chr3:37535543-37536213	ITGA9	0.020305	CD14-positive_monocyte_treated_with_RPMI_d1-Novakovic2016
Enterocyte	chr3_37897684_37898184	1.72945	0.0464861	genic|chr3:37939146-37939772	ITGA9-AS1	0.021005	CD34-positive_mobilized-Roadmap
Enterocyte	chr3_37907839_37908339	1.98757	0.0403882	genic|chr3:37948765-37949854	ITGA9-AS1	0.063136	OCI-LY7-ENCODE
Enterocyte	chr3_37980061_37980561	1.52598	0.0717694	genic|chr3:38020984-38021939	VILL	0.067197	CD14-positive_monocytes-Roadmap
Enterocyte	chr3_39250023_39250523	1.33403	0.0814145	intergenic|chr3:39291583-39292083	CX3CR1	0.058085	THP1_LPS_4hr-Engreitz
Enterocyte	chr3_39267503_39268003	1.59751	0.0720675	genic|chr3:39308743-39310251	CX3CR1	0.11564	CD56-positive_natural_killer_cells-Roadmap
Enterocyte	chr3_39272156_39272656	2.7003	0.00480847	genic|chr3:39313306-39314148	CX3CR1	0.078925	CD14-positive_monocyte_treated_with_RPMI_4h-Novakovic2016
Enterocyte	chr3_39361207_39361707	1.68233	0.0963351	intergenic|chr3:39402957-39403457	SLC25A38	0.045115	Jurkat_anti-CD3_PMA_4hr-Engreitz
Enterocyte	chr3_40843342_40843842	2.12644	0.0239428	intergenic|chr3:40884613-40886110	CTNNB1	0.019929	HepG2-Roadmap
Enterocyte	chr3_42847099_42847599	1.70544	0.00981459	genic|chr3:42888624-42889124	CYP8B1	0.031161	U937_LPS_4hr-Engreitz
Enterocyte	chr3_42980861_42981361	1.74638	0.0513407	genic|chr3:43022338-43022838	FAM198A	0.053888	breast_epithelium-ENCODE
Enterocyte	chr3_43031818_43032318	1.91434	0.0202083	genic|chr3:43072675-43073839	FAM198A	0.032396	Karpas-422-ENCODE
Enterocyte	chr3_43279453_43279953	1.46562	0.0584245	intergenic|chr3:43320499-43321499	SNRK	0.045261	MM.1S-ENCODE
Enterocyte	chr3_44442589_44443089	1.76738	0.0112277	genic|chr3:44484113-44484613	LINC01988	0.043469	Jurkat_anti-CD3_PMA_4hr-Engreitz
Enterocyte	chr3_44518159_44518659	1.54676	0.0444042	intergenic|chr3:44559506-44560164	ZNF852	0.039092	B_cell-ENCODE
Enterocyte	chr3_44954252_44954752	1.44096	0.0847811	genic|chr3:44995713-44996213	EXOSC7	0.01919	dendritic_cell_treated_with_Lipopolysaccharide_100_ng-mL_for_1_hour-Garber2017
Enterocyte	chr3_45061983_45062483	1.11022	0.073882	intergenic|chr3:45103578-45104078	CLEC3B	0.019802	dendritic_cell_treated_with_Lipopolysaccharide_0_ng-mL_for_0_hour-Garber2017
Enterocyte	chr3_45064707_45065207	3.42087	0.000174577	intergenic|chr3:45105946-45106824	CDCP1	0.038843	CD14-positive_monocyte_treated_with_BG_d1-Novakovic2016
Enterocyte	chr3_45076287_45076787	1.94944	0.0240811	intergenic|chr3:45117486-45118168	CDCP1	0.019998	CD14-positive_monocyte_treated_with_BG_d1-Novakovic2016
Enterocyte	chr3_45552927_45553427	2.43947	0.00738414	intergenic|chr3:45594745-45596155	LIMD1	0.042826	MM.1S-ENCODE
Enterocyte	chr3_45568813_45569313	1.89932	0.0560508	intergenic|chr3:45610045-45611165	LIMD1	0.016138	MM.1S-ENCODE
Enterocyte	chr3_45608743_45609243	1.86366	0.0185138	genic|chr3:45650435-45650935	LIMD1	0.019488	body_of_pancreas-ENCODE
Enterocyte	chr3_45647036_45647536	1.38905	0.00358945	genic|chr3:45688554-45689054	LIMD1	0.046938	THP_pmaLPS_ATAC_2h
Enterocyte	chr3_45893141_45893641	1.6038	0.0981838	genic|chr3:45934095-45934823	CCR9	0.047803	thymus_fetal-Roadmap
Enterocyte	chr3_45916363_45916863	1.30475	0.0613307	intergenic|chr3:45956110-45958075	CCR9	0.033903	thymus_fetal-Roadmap
Enterocyte	chr3_45972559_45973059	1.93284	0.0490202	genic|chr3:46013617-46014591	FYCO1	0.028941	CD14-positive_monocyte-ENCODE
Enterocyte	chr3_46090099_46090599	1.21091	0.0893997	intergenic|chr3:46130614-46132100	CCR5	0.08538	CD14-positive_monocytes-Roadmap
Enterocyte	chr3_46191751_46192251	1.69192	0.0600136	intergenic|chr3:46232905-46233741	CCR1	0.021466	CD14-positive_monocyte_treated_with_BG_1h-Novakovic2016
Enterocyte	chr3_46236234_46236734	2.25414	0.0108242	intergenic|chr3:46277685-46278185	CCR3	0.049072	CD14-positive_monocyte_treated_with_RPMI_d6-Novakovic2016
Enterocyte	chr3_46298486_46298986	1.79831	0.05034	intergenic|chr3:46340302-46341880	CCR2	0.024554	Jurkat_anti-CD3_PMA_4hr-Engreitz
Enterocyte	chr3_46301048_46301548	1.83993	0.0422162	intergenic|chr3:46342533-46343185	CCR2	0.029553	CD14-positive_monocyte_treated_with_RPMI_4h-Novakovic2016
Enterocyte	chr3_46323978_46324478	1.67269	0.0977755	intergenic|chr3:46365445-46365945	CCR2	0.017575	CD14-positive_monocyte_treated_with_LPS_d1-Novakovic2016
Enterocyte	chr3_46359556_46360056	1.60227	0.0674105	genic|chr3:46401167-46402073	CCR2	0.085374	THP_pmaLPS_ATAC_48h
Enterocyte	chr3_46370705_46371205	1.55401	0.039286	genic|chr3:46412140-46412924	CCR5	0.052325	dendritic_cell_treated_with_Lipopolysaccharide_100_ng-mL_for_6_hour-Garber2017
Enterocyte	chr3_46386130_46386630	1.08603	0.068397	genic|chr3:46427655-46428155	CCRL2	0.02065	CD14-positive_monocyte_treated_with_RPMI_d6-Novakovic2016
Enterocyte	chr3_46461974_46462474	1.29675	0.0578891	genic|chr3:46503508-46504008	LTF	0.022972	CD14-positive_monocyte_treated_with_BG_1h-Novakovic2016
Enterocyte	chr3_47227610_47228110	1.39612	0.0689985	genic|chr3:47268879-47270040	KIF9-AS1	0.015978	GM12878-Roadmap
Enterocyte	chr3_48119463_48119963	1.57392	0.0425864	intergenic|chr3:48160453-48161408	MAP4	0.021312	spleen-ENCODE
Enterocyte	chr3_48223595_48224095	1.33446	0.072507	promoter|chr3:48264108-48266627	CAMP	0.242577	Karpas-422-ENCODE
Enterocyte	chr3_48470227_48470727	1.09571	0.0439646	genic|chr3:48511674-48512174	TREX1	0.024263	CD14-positive_monocyte_treated_with_RPMI_d1-Novakovic2016
Enterocyte	chr3_49248186_49248686	1.54202	0.057591	genic|chr3:49285798-49286624	C3orf62	0.045905	THP_pmaLPS_ATAC_12h
Enterocyte	chr3_49260690_49261190	1.68362	0.0360615	intergenic|chr3:49298066-49298882	C3orf62	0.04025	large_intestine_fetal-Roadmap
Enterocyte	chr3_49465170_49465670	1.86152	0.00449819	intergenic|chr3:49502807-49503573	DAG1	0.085101	HepG2-Roadmap
Enterocyte	chr3_50082295_50082795	1.82644	0.00381822	intergenic|chr3:50119596-50120871	RBM5	0.050309	CD19-positive_B_cell-Roadmap
Enterocyte	chr3_50220999_50221499	1.23313	0.0968319	intergenic|chr3:50258588-50259960	SLC38A3	0.021336	HepG2-Roadmap
Enterocyte	chr3_50502041_50502541	1.43891	0.0393421	genic|chr3:50539508-50540497	CACNA2D2	0.02281	natural_killer_cell-Corces2016
Enterocyte	chr3_50590256_50590756	1.21932	0.0941951	intergenic|chr3:50627768-50629084	C3orf18	0.086875	dendritic_cell_treated_with_Lipopolysaccharide_0_ng-mL_for_0_hour-Garber2017
Enterocyte	chr3_51791124_51791624	1.81249	0.0664497	intergenic|chr3:51825147-51826120	IQCF4	0.019147	MM.1S-ENCODE
Enterocyte	chr3_51891786_51892286	1.80525	0.0432206	intergenic|chr3:51925842-51926342	IQCF1	0.076208	Jurkat-Engreitz
Enterocyte	chr3_52061053_52061553	1.50178	0.0113918	intergenic|chr3:52095093-52095593	LINC00696	0.019992	dendritic_cell_treated_with_Lipopolysaccharide_100_ng-mL_for_2_hour-Garber2017
Enterocyte	chr3_52177253_52177753	1.27832	0.0480125	intergenic|chr3:52210887-52212059	ALAS1	0.032863	HepG2-Roadmap
Enterocyte	chr3_52763351_52763851	1.42318	0.0939695	genic|chr3:52797245-52797950	NEK4	0.058438	CD14-positive_monocytes-Roadmap
Enterocyte	chr3_52787587_52788087	1.51206	0.0226278	genic|chr3:52821620-52822120	ITIH3	0.035396	spleen-ENCODE
Enterocyte	chr3_52842294_52842794	1.35189	0.0669827	genic|chr3:52876552-52877515	ITIH4	0.050155	THP_pmaLPS_ATAC_24h
Enterocyte	chr3_52842988_52843488	1.44784	0.0755812	genic|chr3:52876552-52877515	ITIH4	0.050155	THP_pmaLPS_ATAC_24h
Enterocyte	chr3_53114691_53115191	1.46219	0.0102221	genic|chr3:53148687-53149187	RFT1	0.022038	CD14-positive_monocyte_treated_with_LPS_4h-Novakovic2016
Enterocyte	chr3_53485995_53486495	1.11373	0.0522616	intergenic|chr3:53519995-53520495	CACNA1D	0.016848	large_intestine_fetal-Roadmap
Enterocyte	chr3_54988593_54989093	1.75961	0.0309993	genic|chr3:55022595-55023679	WNT5A	0.016167	CD14-positive_monocyte_treated_with_BG_d6-Novakovic2016
Enterocyte	chr3_55500370_55500870	1.69004	0.0792784	intergenic|chr3:55534548-55535048	WNT5A	0.018318	CD14-positive_monocyte_treated_with_LPS_4h-Novakovic2016
Enterocyte	chr3_55554699_55555199	1.44254	0.0745832	genic|chr3:55588530-55589030	WNT5A	0.026094	thymus_fetal-Roadmap
Enterocyte	chr3_55625877_55626377	2.23668	0.00369288	genic|chr3:55659650-55660339	ERC2-IT1	0.048067	CD14-positive_monocyte_treated_with_LPS_1h-Novakovic2016
Enterocyte	chr3_55728663_55729163	1.50245	0.0677172	genic|chr3:55762442-55763246	ERC2-IT1	0.023569	Karpas-422-ENCODE
Enterocyte	chr3_55766844_55767344	1.67774	0.00994207	genic|chr3:55800278-55801555	WNT5A	0.020309	pancreas-Roadmap
Enterocyte	chr3_56466494_56466994	1.52909	0.0618401	genic|chr3:56500864-56501556	ERC2	0.046015	body_of_pancreas-ENCODE
Enterocyte	chr3_56694763_56695263	1.66692	0.0607942	intergenic|chr3:56728600-56729532	FAM208A	0.021735	CD8-positive_alpha-beta_T_cell-ENCODE
Enterocyte	chr3_56724670_56725170	1.72399	0.0639236	intergenic|chr3:56758636-56759698	ARHGEF3	0.024729	MM.1S-ENCODE
Enterocyte	chr3_56748935_56749435	1.65823	0.0828836	genic|chr3:56782448-56783660	ARHGEF3	0.02584	pancreas-Roadmap
Enterocyte	chr3_56758540_56759040	1.05605	0.0572038	genic|chr3:56792152-56793049	ARHGEF3	0.036493	CD14-positive_monocyte-ENCODE
Enterocyte	chr3_56782186_56782686	1.39516	0.0211043	genic|chr3:56816221-56816721	ARHGEF3	0.018264	HepG2-Roadmap
Enterocyte	chr3_56782687_56783187	1.56308	0.0961973	genic|chr3:56816711-56818545	ARHGEF3	0.048196	CD8-positive_alpha-beta_T_cell-ENCODE
Enterocyte	chr3_56783200_56783700	1.63586	0.0480462	genic|chr3:56817560-56818755	ARHGEF3	0.067349	dendritic_cell_treated_with_Lipopolysaccharide_100_ng-mL_for_30_minute-Garber2017
Enterocyte	chr3_56783818_56784318	1.21501	0.0806431	genic|chr3:56817821-56818805	ARHGEF3	0.067512	dendritic_cell_treated_with_Lipopolysaccharide_0_ng-mL_for_0_hour-Garber2017
Enterocyte	chr3_56787830_56788330	1.70722	0.00696914	genic|chr3:56821806-56822306	ARHGEF3	0.029952	CD4-positive_helper_T_cell-Corces2016
Enterocyte	chr3_56791126_56791626	1.56703	0.0626923	genic|chr3:56824981-56825481	ARHGEF3	0.020885	Jurkat_anti-CD3_PMA_4hr-Engreitz
Enterocyte	chr3_56795111_56795611	1.98626	0.00286944	genic|chr3:56829120-56830272	ARHGEF3	0.044486	dendritic_cell_treated_with_Lipopolysaccharide_100_ng-mL_for_4_hour-Garber2017
Enterocyte	chr3_56795616_56796116	1.41708	0.0969412	genic|chr3:56829769-56830637	ARHGEF3	0.091235	dendritic_cell_treated_with_Lipopolysaccharide_100_ng-mL_for_6_hour-Garber2017
Enterocyte	chr3_56796130_56796630	1.74984	0.0848669	genic|chr3:56829769-56830637	ARHGEF3	0.091235	dendritic_cell_treated_with_Lipopolysaccharide_100_ng-mL_for_6_hour-Garber2017
Enterocyte	chr3_56924349_56924849	1.42654	0.0483886	intergenic|chr3:56957526-56958624	ARHGEF3-AS1	0.062812	CD3-positive_T_cell-Roadmap
Enterocyte	chr3_56977133_56977633	1.51433	0.0296756	intergenic|chr3:57010495-57012212	ARHGEF3-AS1	0.04506	Karpas-422-ENCODE
Enterocyte	chr3_56980756_56981256	1.69591	0.0468771	intergenic|chr3:57014740-57015240	ARHGEF3	0.02407	CD14-positive_monocyte_treated_with_LPS_d1-Novakovic2016
Enterocyte	chr3_57006737_57007237	1.46515	0.0853606	intergenic|chr3:57041099-57041599	SPATA12	0.057577	breast_epithelium-ENCODE
Enterocyte	chr3_57007333_57007833	1.94104	0.00292344	intergenic|chr3:57041099-57041599	SPATA12	0.057577	breast_epithelium-ENCODE
Enterocyte	chr3_57008024_57008524	1.59065	0.0655809	intergenic|chr3:57040814-57042289	SPATA12	0.037779	body_of_pancreas-ENCODE
Enterocyte	chr3_57030045_57030545	1.50476	0.0747806	intergenic|chr3:57062865-57064510	SPATA12	0.037073	Karpas-422-ENCODE
Enterocyte	chr3_57030682_57031182	2.00321	0.0280984	intergenic|chr3:57064578-57065207	SPATA12	0.015863	Karpas-422-ENCODE
Enterocyte	chr3_57059408_57059908	1.63217	0.0185634	intergenic|chr3:57093401-57093901	SPATA12	0.121488	dendritic_cell_treated_with_Lipopolysaccharide_100_ng-mL_for_1_hour-Garber2017
Enterocyte	chr3_57062817_57063317	2.02313	0.0198879	genic|chr3:57097108-57097608	SPATA12	0.046754	U937-Engreitz
Enterocyte	chr3_58165354_58165854	1.14251	0.0736302	genic|chr3:58149810-58151372	FLNB	0.085112	pancreas-Roadmap
Enterocyte	chr3_58272098_58272598	1.07509	0.0332903	genic|chr3:58257823-58258323	ABHD6	0.026543	dendritic_cell_treated_with_Lipopolysaccharide_100_ng-mL_for_6_hour-Garber2017
Enterocyte	chr3_58384395_58384895	1.64617	0.0894283	genic|chr3:58369791-58370928	PXK	0.024605	Karpas-422-ENCODE
Enterocyte	chr3_58528579_58529079	1.3486	0.045633	genic|chr3:58514323-58514823	ACOX2	0.015069	pancreas-Roadmap
Enterocyte	chr3_58575942_58576442	1.55249	0.0746028	genic|chr3:58561609-58562419	FAM107A	0.074414	pancreas-Roadmap
Enterocyte	chr3_59247375_59247875	1.69564	0.0850621	intergenic|chr3:59232103-59233868	C3orf67	0.02501	GM12878-Roadmap
Enterocyte	chr3_59300691_59301191	1.371	0.0966023	intergenic|chr3:59286236-59287041	C3orf67	0.019846	CD14-positive_monocyte-ENCODE
Enterocyte	chr3_59427192_59427692	2.38945	0.013066	intergenic|chr3:59412272-59413421	FAM3D	0.018592	CD14-positive_monocyte_treated_with_LPS_d1-Novakovic2016
Enterocyte	chr3_60010052_60010552	1.93697	0.0266306	genic|chr3:59995735-59997208	FHIT	0.032519	CD8-positive_alpha-beta_T_cell-ENCODE
Enterocyte	chr3_60010767_60011267	1.88674	0.0737158	genic|chr3:59995735-59997208	FHIT	0.032519	CD8-positive_alpha-beta_T_cell-ENCODE
Enterocyte	chr3_60047717_60048217	1.70698	0.0297263	genic|chr3:60033053-60034740	C3orf67	0.021817	CD4-positive_helper_T_cell-Corces2016
Enterocyte	chr3_60081346_60081846	1.24595	0.0169735	genic|chr3:60065755-60068252	FHIT	0.021947	OCI-LY7-ENCODE
Enterocyte	chr3_61008092_61008592	1.45543	0.0855215	genic|chr3:60993721-60995187	FHIT	0.03373	CD14-positive_monocyte-ENCODE
Enterocyte	chr3_62237957_62238457	2.07881	0.00599841	genic|chr3:62222888-62224581	PTPRG-AS1	0.049316	MM.1S-ENCODE
Enterocyte	chr3_62502887_62503387	1.47954	0.0916678	genic|chr3:62488241-62489728	PTPRG	0.019393	OCI-LY7-ENCODE
Enterocyte	chr3_62835535_62836035	1.42458	0.0727053	genic|chr3:62820911-62821955	CADPS	0.028224	MM.1S-ENCODE
Enterocyte	chr3_63922753_63923253	1.65784	0.027277	genic|chr3:63907801-63908616	ATXN7	0.030456	CD14-positive_monocytes-Roadmap
Enterocyte	chr3_64039866_64040366	1.9809	0.0149909	intergenic|chr3:64024856-64025731	PSMD6	0.020045	Karpas-422-ENCODE
Enterocyte	chr3_64073975_64074475	1.99402	0.0566885	genic|chr3:64059423-64060232	LINC00994	0.021944	U937-Engreitz
Enterocyte	chr3_64094315_64094815	1.57695	0.0335905	genic|chr3:64079968-64081266	LINC00994	0.06738	H9-Roadmap
Enterocyte	chr3_64187067_64187567	1.55025	0.0365912	promoter|chr3:64172528-64173773	PRICKLE2-AS3	0.287019	adrenal_gland_fetal-ENCODE
Enterocyte	chr3_64189144_64189644	2.16892	0.00910445	genic|chr3:64174771-64175271	PRICKLE2-AS3	0.139211	THP_pmaLPS_ATAC_24h
Enterocyte	chr3_64210203_64210703	2.05367	0.0244168	genic|chr3:64195645-64196145	PRICKLE2	0.085656	breast_epithelium-ENCODE
Enterocyte	chr3_64222363_64222863	1.846	0.0902507	genic|chr3:64208308-64208808	PRICKLE2	0.037757	MM.1S-ENCODE
Enterocyte	chr3_64225185_64225685	1.90277	0.0198667	promoter|chr3:64210653-64211865	PRICKLE2	0.305602	MM.1S-ENCODE
Enterocyte	chr3_64265918_64266418	1.74907	0.0222113	intergenic|chr3:64251554-64252553	PRICKLE2	0.02367	adrenal_gland_fetal-ENCODE
Enterocyte	chr3_66239503_66240003	1.66944	0.0844897	genic|chr3:66289906-66290581	SLC25A26	0.017152	CD4-positive_helper_T_cell-Corces2016
Enterocyte	chr3_66301679_66302179	1.88646	0.0382812	genic|chr3:66352291-66353551	SLC25A26	0.045183	T-cell-ENCODE
Enterocyte	chr3_66393442_66393942	1.63475	0.0330553	genic|chr3:66443619-66445442	LRIG1	0.046364	B_cell-ENCODE
Enterocyte	chr3_66439591_66440091	1.65521	0.0153671	genic|chr3:66490025-66491276	LRIG1	0.036024	Karpas-422-ENCODE
Enterocyte	chr3_66468045_66468545	1.34755	0.074894	genic|chr3:66516951-66520304	LRIG1	0.081735	Karpas-422-ENCODE
Enterocyte	chr3_66490096_66490596	1.35722	0.042714	genic|chr3:66540610-66541110	LRIG1	0.043304	MM.1S-ENCODE
Enterocyte	chr3_66905076_66905576	2.07512	0.002674	intergenic|chr3:66955208-66956068	SLC25A26	0.015525	Karpas-422-ENCODE
Enterocyte	chr3_67664011_67664511	1.46742	0.0793147	genic|chr3:67714266-67714766	SUCLG2	0.025945	CD3-positive_T_cell-Roadmap
Enterocyte	chr3_69751149_69751649	2.25228	0.0202806	intergenic|chr3:69800064-69800564	MITF	0.018489	CD14-positive_monocyte_treated_with_RPMI_d6-Novakovic2016
Enterocyte	chr3_69865950_69866450	1.94161	0.0114481	intergenic|chr3:69914562-69915585	SAMMSON	0.01913	body_of_pancreas-ENCODE
Enterocyte	chr3_69983788_69984288	2.20996	0.00265735	intergenic|chr3:70032864-70033364	SAMMSON	0.017366	U937_LPS_4hr-Engreitz
Enterocyte	chr3_69999256_69999756	1.89243	0.0277556	promoter|chr3:70048585-70049517	SAMMSON	0.128803	THP_pmaLPS_ATAC_48h
Enterocyte	chr3_71308776_71309276	1.2912	0.0994601	genic|chr3:71357008-71359270	FOXP1-AS1	0.017286	T-cell-ENCODE
Enterocyte	chr3_71392294_71392794	1.76211	0.0248713	genic|chr3:71440518-71441953	FOXP1-AS1	0.037402	CD19-positive_B_cell-Roadmap
Enterocyte	chr3_71415578_71416078	1.42461	0.0998679	genic|chr3:71464528-71466061	FOXP1-AS1	0.016542	CD8-positive_alpha-beta_T_cell-ENCODE
Enterocyte	chr3_71492494_71492994	1.49382	0.0699315	genic|chr3:71541610-71543250	FOXP1	0.041385	CD3-positive_T_cell-Roadmap
Enterocyte	chr3_71779960_71780460	1.7181	0.0573431	genic|chr3:71829029-71829529	PROK2	0.168629	U937-Engreitz
Enterocyte	chr3_71987780_71988280	1.33568	0.0483551	intergenic|chr3:72036918-72037418	LINC00870	0.021932	U937_LPS_4hr-Engreitz
Enterocyte	chr3_72043107_72043607	1.88298	0.0428898	genic|chr3:72092307-72092807	LINC00877	0.023811	THP1-Engreitz
Enterocyte	chr3_72080101_72080601	1.90569	0.0672636	genic|chr3:72126243-72129495	LINC00877	0.093341	OCI-LY7-ENCODE
Enterocyte	chr3_72082319_72082819	1.07526	0.0604702	genic|chr3:72130561-72132365	LINC00877	0.102365	CD14-positive_monocytes-Roadmap
Enterocyte	chr3_72127827_72128327	1.87412	0.0081495	intergenic|chr3:72176504-72177471	LINC00870	0.019235	U937_LPS_4hr-Engreitz
Enterocyte	chr3_72303915_72304415	1.41761	0.0831421	intergenic|chr3:72353063-72353563	RYBP	0.016697	spleen-ENCODE
Enterocyte	chr3_72618685_72619185	1.85104	0.0354083	intergenic|chr3:72667800-72668300	LOC105377162	0.020666	U937-Engreitz
Enterocyte	chr3_72767806_72768306	1.80292	0.0298529	genic|chr3:72815635-72818123	SHQ1	0.031307	H9-Roadmap
Enterocyte	chr3_73094041_73094541	1.33594	0.0783473	intergenic|chr3:73143307-73144208	SHQ1	0.066901	THP_pmaLPS_ATAC_12h
Enterocyte	chr3_73623162_73623662	1.86434	0.0244941	promoter|chr3:73672468-73674650	PDZRN3	0.277091	H9-Roadmap
Enterocyte	chr3_73718234_73718734	1.22669	0.059455	intergenic|chr3:73767156-73767944	LOC101927296	0.018277	breast_epithelium-ENCODE
Enterocyte	chr3_73766540_73767040	1.98017	0.0644267	intergenic|chr3:73815426-73816676	LOC101927296	0.028106	breast_epithelium-ENCODE
Enterocyte	chr3_78848389_78848889	1.58181	0.0581224	genic|chr3:78897752-78898459	ROBO1	0.034182	HepG2-Roadmap
Enterocyte	chr3_81816421_81816921	1.91099	0.0361	intergenic|chr3:81865560-81866545	LINC02027	0.082543	GM12878-Roadmap
Enterocyte	chr3_87333257_87333757	1.65162	0.0180153	intergenic|chr3:87382436-87382936	CHMP2B	0.017607	THP_pmaLPS_ATAC_96h
Enterocyte	chr3_87796767_87797267	1.75041	0.0494036	intergenic|chr3:87844888-87846425	HTR1F	0.100249	CD34-positive_mobilized-Roadmap
Enterocyte	chr3_88433520_88434020	1.44031	0.0704145	intergenic|chr3:88482646-88484124	ZNF654	0.05518	OCI-LY7-ENCODE
Enterocyte	chr3_89145933_89146433	1.68574	0.0809561	genic|chr3:89195073-89195573	EPHA3	0.034685	THP_pmaLPS_ATAC_1h
Enterocyte	chr3_89332426_89332926	1.85376	0.0703311	genic|chr3:89381150-89382293	EPHA3	0.031239	H9-Roadmap
Enterocyte	chr3_90015892_90016392	1.50912	0.0826353	intergenic|chr3:90064959-90066031	EPHA3	0.048799	adrenal_gland_fetal-ENCODE
Enterocyte	chr3_96814373_96814873	1.74603	0.020528	intergenic|chr3:96531869-96533503	EPHA6	0.027081	iPS_DF_19.11_Cell_Line-Roadmap
Enterocyte	chr3_97872039_97872539	1.70302	0.0548876	genic|chr3:97590648-97591866	CRYBG3	0.026383	CD3-positive_T_cell-Roadmap
Enterocyte	chr3_97981844_97982344	2.08416	0.0298421	intergenic|chr3:97700700-97701683	RIOX2	0.023775	breast_epithelium-ENCODE
Enterocyte	chr3_98010296_98010796	2.06787	0.0167502	genic|chr3:97728725-97729766	RIOX2	0.11463	HepG2-Roadmap
Enterocyte	chr3_98013497_98013997	1.64604	0.0127124	genic|chr3:97731424-97732534	RIOX2	0.037841	dendritic_cell_treated_with_Lipopolysaccharide_100_ng-mL_for_4_hour-Garber2017
Enterocyte	chr3_98014138_98014638	1.64421	0.0568157	genic|chr3:97732739-97733492	RIOX2	0.047455	dendritic_cell_treated_with_Lipopolysaccharide_100_ng-mL_for_6_hour-Garber2017
Enterocyte	chr3_98324951_98325451	1.30109	0.085193	intergenic|chr3:98043746-98044363	RIOX2	0.024123	iPS_DF_19.11_Cell_Line-Roadmap
Enterocyte	chr3_98562174_98562674	1.44521	0.0982554	intergenic|chr3:98280461-98281515	CPOX	0.044905	GM12878-Roadmap
Enterocyte	chr3_98564595_98565095	1.59383	0.0529718	intergenic|chr3:98282128-98283893	CPOX	0.132831	CD3-positive_T_cell-Roadmap
Enterocyte	chr3_98600233_98600733	1.85965	0.0612255	intergenic|chr3:98319188-98319688	CPOX	0.017821	CD14-positive_monocyte-ENCODE
Enterocyte	chr3_98650997_98651497	1.5762	0.0472877	intergenic|chr3:98369966-98371002	CPOX	0.100542	thymus_fetal-Roadmap
Enterocyte	chr3_98777186_98777686	2.02156	0.0147024	genic|chr3:98496084-98497291	ST3GAL6	0.060549	pancreas-Roadmap
Enterocyte	chr3_98783930_98784430	1.98993	0.0573904	genic|chr3:98502810-98503520	ST3GAL6	0.021626	body_of_pancreas-ENCODE
Enterocyte	chr3_99011949_99012449	1.79639	0.0410562	intergenic|chr3:98730597-98731610	DCBLD2	0.057888	OCI-LY7-ENCODE
Enterocyte	chr3_99505838_99506338	1.65546	0.0675213	intergenic|chr3:99224712-99225212	COL8A1	0.063185	THP_pmaLPS_ATAC_6h
Enterocyte	chr3_99678100_99678600	1.70851	0.0709702	genic|chr3:99396905-99397405	COL8A1	0.02215	breast_epithelium-ENCODE
Enterocyte	chr3_99895216_99895716	1.47405	0.0990718	genic|chr3:99614272-99615538	FILIP1L	0.304562	CD14-positive_monocyte_treated_with_RPMI_d1-Novakovic2016
Enterocyte	chr3_99895862_99896362	0.953509	0.0805531	genic|chr3:99614272-99615538	FILIP1L	0.304562	CD14-positive_monocyte_treated_with_RPMI_d1-Novakovic2016
Enterocyte	chr3_99896367_99896867	2.24034	0.0141351	genic|chr3:99614272-99615538	FILIP1L	0.304562	CD14-positive_monocyte_treated_with_RPMI_d1-Novakovic2016
Enterocyte	chr3_99965109_99965609	1.8407	0.00367153	genic|chr3:99684225-99685007	FILIP1L	0.023708	body_of_pancreas-ENCODE
Enterocyte	chr3_100129891_100130391	1.57519	0.0653887	genic|chr3:99848759-99849259	TMEM30CP	0.017376	U937_LPS_4hr-Engreitz
Enterocyte	chr3_100538191_100538691	1.56213	0.061884	genic|chr3:100256413-100257587	TMEM45A	0.017411	MM.1S-ENCODE
Enterocyte	chr3_100561237_100561737	1.34945	0.0566939	genic|chr3:100280320-100281617	TMEM45A	0.021748	H9-Roadmap
Enterocyte	chr3_100893041_100893541	1.81859	0.0599893	genic|chr3:100611906-100612832	ABI3BP	0.047641	CD14-positive_monocyte_treated_with_BG_d6-Novakovic2016
Enterocyte	chr3_100899350_100899850	1.86461	0.00685674	genic|chr3:100618209-100618709	ABI3BP	0.01561	CD34-positive_mobilized-Roadmap
Enterocyte	chr3_101557548_101558048	1.68759	0.0540408	intergenic|chr3:101276226-101276726	TRMT10C	0.017287	adrenal_gland_fetal-ENCODE
Enterocyte	chr3_101700977_101701477	1.46797	0.0551693	intergenic|chr3:101419793-101420293	PDCL3P4	0.078998	BJAB_anti-IgM_anti-CD40_4hr-Engreitz
Enterocyte	chr3_101901871_101902371	1.36052	0.019965	intergenic|chr3:101620796-101621296	LINC02085	0.0421	CD14-positive_monocyte_treated_with_LPS_4h-Novakovic2016
Enterocyte	chr3_101933832_101934332	1.64557	0.0706353	intergenic|chr3:101652661-101653161	LINC02085	0.021032	dendritic_cell_treated_with_Lipopolysaccharide_100_ng-mL_for_2_hour-Garber2017
Enterocyte	chr3_101934996_101935496	1.82778	0.0629515	intergenic|chr3:101653764-101654264	LINC02085	0.046793	CD14-positive_monocyte_treated_with_LPS_4h-Novakovic2016
Enterocyte	chr3_101940503_101941003	1.42996	0.0659974	promoter|chr3:101659315-101659952	LINC02085	0.143846	CD14-positive_monocyte-Novakovic2016
Enterocyte	chr3_102057724_102058224	1.34941	0.0748988	intergenic|chr3:101776322-101777737	LOC101929411	0.016599	T-cell-ENCODE
Enterocyte	chr3_102130219_102130719	1.64748	0.0159308	intergenic|chr3:101848968-101849468	LOC101929411	0.050795	THP_pmaLPS_ATAC_72h
Enterocyte	chr3_102148922_102149422	1.84159	0.0326711	intergenic|chr3:101867405-101868208	LOC101929411	0.078101	MM.1S-ENCODE
Enterocyte	chr3_102162858_102163358	1.98497	0.0335341	promoter|chr3:101881573-101882946	LOC101929411	0.116978	breast_epithelium-ENCODE
Enterocyte	chr3_102233895_102234395	1.87724	0.0355216	intergenic|chr3:101952708-101954082	LOC101929411	0.024975	OCI-LY7-ENCODE
Enterocyte	chr3_104886596_104887096	1.51826	0.0839199	intergenic|chr3:104605454-104606246	ALCAM	0.028466	THP_pmaLPS_ATAC_120h
Enterocyte	chr3_105353328_105353828	1.5163	0.0681912	intergenic|chr3:105072217-105073026	ALCAM	0.083054	CD14-positive_monocyte_treated_with_BG_d6-Novakovic2016
Enterocyte	chr3_105355183_105355683	1.91117	0.0344368	intergenic|chr3:105074092-105074945	ALCAM	0.086822	CD14-positive_monocyte_treated_with_BG_1h-Novakovic2016
Enterocyte	chr3_105385881_105386381	2.00206	0.00942295	genic|chr3:105104469-105105426	ALCAM	0.018567	OCI-LY7-ENCODE
Enterocyte	chr3_105858192_105858692	1.60266	0.0832108	genic|chr3:105576508-105577293	CBLB	0.028864	OCI-LY7-ENCODE
Enterocyte	chr3_105997866_105998366	2.17792	0.000833953	intergenic|chr3:105716497-105717477	CBLB	0.066961	dendritic_cell_treated_with_Lipopolysaccharide_100_ng-mL_for_1_hour-Garber2017
Enterocyte	chr3_106206101_106206601	1.55329	0.0333876	intergenic|chr3:105924958-105925458	CBLB	0.015898	THP1_LPS_4hr-Engreitz
Enterocyte	chr3_106302444_106302944	1.51617	0.0747009	intergenic|chr3:106021307-106022083	CBLB	0.019169	GM12878-Roadmap
Enterocyte	chr3_106345463_106345963	2.73167	0.00030809	intergenic|chr3:106064365-106064865	LINC01990	0.016044	THP_pmaLPS_ATAC_96h
Enterocyte	chr3_106457180_106457680	1.73896	0.0596922	intergenic|chr3:106176128-106177060	CBLB	0.029085	THP1-Engreitz
Enterocyte	chr3_107065175_107065675	1.6736	0.0925357	intergenic|chr3:106783988-106784488	ALCAM	0.028829	Jurkat_anti-CD3_PMA_4hr-Engreitz
Enterocyte	chr3_107208603_107209103	2.12717	0.0249571	genic|chr3:106926634-106927731	DUBR	0.100971	adrenal_gland_fetal-ENCODE
Enterocyte	chr3_107269064_107269564	1.38116	0.0857073	intergenic|chr3:106988016-106988516	LINC00882	0.020953	CD34-positive_mobilized-Roadmap
Enterocyte	chr3_107346467_107346967	1.19985	0.0609068	intergenic|chr3:107064888-107065863	LINC01990	0.025517	CD34-positive_mobilized-Roadmap
Enterocyte	chr3_107861325_107861825	2.08562	0.0619249	genic|chr3:107580223-107581220	LINC00635	0.028359	CD19-positive_B_cell-Roadmap
Enterocyte	chr3_108052983_108053483	2.33117	0.00521439	genic|chr3:107771549-107772690	CD47	0.023038	breast_epithelium-ENCODE
Enterocyte	chr3_108102388_108102888	1.41138	0.0417924	intergenic|chr3:107821277-107821777	LINC01215	0.030761	U937-Engreitz
Enterocyte	chr3_108122214_108122714	1.30796	0.0882167	intergenic|chr3:107841061-107841561	LINC01215	0.015659	CD14-positive_monocyte-ENCODE
Enterocyte	chr3_108132606_108133106	1.06218	0.0692843	genic|chr3:107850342-107852162	LINC01215	0.0577	CD19-positive_B_cell-Roadmap
Enterocyte	chr3_108133340_108133840	1.2001	0.0790433	genic|chr3:107852500-107853935	LINC01215	0.023776	T-cell-ENCODE
Enterocyte	chr3_108528711_108529211	1.83587	0.0161015	promoter|chr3:108247563-108248419	MYH15	0.310257	dendritic_cell_treated_with_Lipopolysaccharide_100_ng-mL_for_30_minute-Garber2017
Enterocyte	chr3_108546269_108546769	1.35777	0.0505955	intergenic|chr3:108264844-108265952	MYH15	0.036087	adrenal_gland_fetal-ENCODE
Enterocyte	chr3_108822476_108822976	2.00646	0.0418069	promoter|chr3:108540957-108541816	TRAT1	0.185145	Jurkat_anti-CD3_PMA_4hr-Engreitz
Enterocyte	chr3_108833493_108833993	1.8026	0.0654303	genic|chr3:108552468-108554390	TRAT1	0.068431	CD3-positive_T_cell-Roadmap
Enterocyte	chr3_109059202_109059702	1.66187	0.0512814	genic|chr3:108778039-108778539	MORC1-AS1	0.015871	CD14-positive_monocyte_treated_with_RPMI_1h-Novakovic2016
Enterocyte	chr3_109563066_109563566	1.98132	0.0190998	intergenic|chr3:109281943-109282443	LINC01205	0.015724	Jurkat-Engreitz
Enterocyte	chr3_111310954_111311454	1.80324	0.00147633	intergenic|chr3:111029756-111031158	PVRL3-AS1	0.02702	thymus_fetal-Roadmap
Enterocyte	chr3_111538745_111539245	2.18561	0.00766384	intergenic|chr3:111257570-111258070	CD96	0.105217	THP_pmaLPS_ATAC_72h
Enterocyte	chr3_111546356_111546856	2.0077	0.00925702	genic|chr3:111265440-111265940	CD96	0.030254	B_cell-ENCODE
Enterocyte	chr3_111610692_111611192	1.51812	0.0644048	genic|chr3:111328580-111329906	ZBED2	0.110812	CD4-positive_helper_T_cell-ENCODE
Enterocyte	chr3_111667842_111668342	1.55517	0.00294555	intergenic|chr3:111386636-111387136	PLCXD2	0.206959	CD14-positive_monocyte_treated_with_RPMI_d1-Novakovic2016
Enterocyte	chr3_111735320_111735820	1.19828	0.0544884	genic|chr3:111453957-111454637	PHLDB2	0.038188	HepG2-Roadmap
Enterocyte	chr3_111739213_111739713	1.09001	0.0820352	genic|chr3:111457529-111459194	PHLDB2	0.033183	Karpas-422-ENCODE
Enterocyte	chr3_111750217_111750717	1.65071	0.0662174	genic|chr3:111468409-111470340	PHLDB2	0.052498	Karpas-422-ENCODE
Enterocyte	chr3_111751882_111752382	1.49498	0.0990762	genic|chr3:111470741-111471241	PHLDB2	0.019769	Karpas-422-ENCODE
Enterocyte	chr3_111762444_111762944	1.40708	0.0930246	genic|chr3:111479972-111482909	PHLDB2	0.04252	Karpas-422-ENCODE
Enterocyte	chr3_111851587_111852087	2.27939	0.0184075	intergenic|chr3:111570248-111570965	PHLDB2	0.026716	CD8-positive_alpha-beta_T_cell-ENCODE
Enterocyte	chr3_111904622_111905122	2.49852	0.00112315	genic|chr3:111623219-111624047	PHLDB2	0.034713	CD14-positive_monocytes-Roadmap
Enterocyte	chr3_111924268_111924768	1.99339	0.001815	genic|chr3:111643076-111643576	ABHD10	0.022518	pancreas-Roadmap
Enterocyte	chr3_111999794_112000294	1.47574	0.0747589	genic|chr3:111718427-111719192	TAGLN3	0.021938	natural_killer_cell-Corces2016
Enterocyte	chr3_112495221_112495721	1.7017	0.0826485	genic|chr3:112214038-112214538	BTLA	0.049013	B_cell-ENCODE
Enterocyte	chr3_112579175_112579675	1.72187	0.0741205	genic|chr3:112297664-112298796	SLC35A5	0.03381	B_cell-ENCODE
Enterocyte	chr3_112635622_112636122	2.17963	0.00408148	genic|chr3:112353959-112354960	CCDC80	0.044879	adrenal_gland_fetal-ENCODE
Enterocyte	chr3_112676703_112677203	1.6139	0.0817344	intergenic|chr3:112395290-112396077	CCDC80	0.052928	CD14-positive_monocyte_treated_with_RPMI_1h-Novakovic2016
Enterocyte	chr3_112744978_112745478	1.49758	0.0589512	genic|chr3:112463459-112464121	LINC02042	0.057918	MM.1S-ENCODE
Enterocyte	chr3_112755800_112756300	1.86053	0.0713597	intergenic|chr3:112474634-112475134	LINC02042	0.075499	CD14-positive_monocyte_treated_with_BG_d1-Novakovic2016
Enterocyte	chr3_112767054_112767554	1.72268	0.0285521	intergenic|chr3:112485971-112486471	GTPBP8	0.038853	THP1_LPS_4hr-Engreitz
Enterocyte	chr3_112856501_112857001	1.70319	0.0589751	intergenic|chr3:112575309-112575809	CD200R1L	0.025587	Jurkat_anti-CD3_PMA_4hr-Engreitz
Enterocyte	chr3_112972976_112973476	1.47019	0.0762101	genic|chr3:112691995-112693031	CD200R1	0.118234	CD4-positive_helper_T_cell-ENCODE
Enterocyte	chr3_113055120_113055620	1.71864	0.0369006	intergenic|chr3:112773355-112774491	BOC	0.029549	CD14-positive_monocyte-ENCODE
Enterocyte	chr3_113165815_113166315	2.04817	0.0261085	genic|chr3:112884774-112885274	LINC02044	0.024154	breast_epithelium-ENCODE
Enterocyte	chr3_113175047_113175547	1.68272	0.0721317	intergenic|chr3:112893881-112894381	LINC02044	0.031144	CD14-positive_monocyte_treated_with_BG_1h-Novakovic2016
Enterocyte	chr3_113223881_113224381	1.97407	0.0350437	genic|chr3:112942747-112943247	BOC	0.11377	THP1-Engreitz
Enterocyte	chr3_113256070_113256570	1.7214	0.0984909	genic|chr3:112974909-112975409	BOC	0.017218	dendritic_cell_treated_with_Lipopolysaccharide_0_ng-mL_for_0_hour-Garber2017
Enterocyte	chr3_113274898_113275398	1.51607	0.0777419	genic|chr3:112993531-112995546	BOC	0.084757	body_of_pancreas-ENCODE
Enterocyte	chr3_113276169_113276669	1.59278	0.050533	genic|chr3:112994413-112995442	BOC	0.09361	dendritic_cell_treated_with_Lipopolysaccharide_100_ng-mL_for_2_hour-Garber2017
Enterocyte	chr3_113831088_113831588	1.8423	0.0469127	intergenic|chr3:113549334-113550236	GRAMD1C	0.054952	CD14-positive_monocytes-Roadmap
Enterocyte	chr3_114221513_114222013	1.53787	0.0684256	intergenic|chr3:113940321-113941085	ZNF80	0.046597	CD56-positive_natural_killer_cells-Roadmap
Enterocyte	chr3_114222033_114222533	1.99533	0.0355619	intergenic|chr3:113940321-113941085	ZNF80	0.046597	CD56-positive_natural_killer_cells-Roadmap
Enterocyte	chr3_114285582_114286082	1.86456	0.0824078	intergenic|chr3:114004488-114005529	TIGIT	0.069073	natural_killer_cell-Corces2016
Enterocyte	chr3_114297314_114297814	1.51006	0.082575	genic|chr3:114015447-114016435	TIGIT	0.026637	CD3-positive_T_cell-Roadmap
Enterocyte	chr3_114449941_114450441	1.56013	0.0372424	genic|chr3:114168086-114169451	ZBTB20-AS5	0.161209	GM12878-Roadmap
Enterocyte	chr3_114863711_114864211	1.49387	0.0205899	genic|chr3:114582163-114583205	ZBTB20-AS3	0.026117	T-cell-ENCODE
Enterocyte	chr3_116815734_116816234	1.68055	0.0749838	intergenic|chr3:116534113-116535099	LINC00901	0.015671	adrenal_gland_fetal-ENCODE
Enterocyte	chr3_117721168_117721668	1.78056	0.0436682	intergenic|chr3:117439644-117442135	LOC101926968	0.025233	Karpas-422-ENCODE
Enterocyte	chr3_118938390_118938890	1.88234	0.0109182	genic|chr3:118657157-118657657	IGSF11-AS1	0.021969	BJAB_anti-IgM_anti-CD40_4hr-Engreitz
Enterocyte	chr3_118988721_118989221	1.55633	0.0936823	genic|chr3:118707047-118708503	IGSF11-AS1	0.029296	BJAB_anti-IgM_anti-CD40_4hr-Engreitz
Enterocyte	chr3_119176087_119176587	1.8479	0.0138589	genic|chr3:118895177-118895677	UPK1B	0.029386	CD8-positive_alpha-beta_T_cell-ENCODE
Enterocyte	chr3_119295926_119296426	1.49519	0.0751824	genic|chr3:119014792-119015520	ARHGAP31	0.067054	thymus_fetal-Roadmap
Enterocyte	chr3_119401641_119402141	1.65728	0.0373048	genic|chr3:119119866-119120795	TMEM39A	0.03075	OCI-LY7-ENCODE
Enterocyte	chr3_119548270_119548770	1.6002	0.0410869	genic|chr3:119267142-119267642	CD80	0.015561	dendritic_cell_treated_with_Lipopolysaccharide_100_ng-mL_for_2_hour-Garber2017
Enterocyte	chr3_119570221_119570721	2.69338	0.00184455	intergenic|chr3:119289035-119289535	ADPRH	0.081778	CD14-positive_monocyte_treated_with_LPS_d6-Novakovic2016
Enterocyte	chr3_119585693_119586193	1.68524	0.0698353	genic|chr3:119304135-119304992	ADPRH	0.069909	dendritic_cell_treated_with_Lipopolysaccharide_100_ng-mL_for_1_hour-Garber2017
Enterocyte	chr3_119588069_119588569	1.43122	0.0243609	genic|chr3:119306484-119307381	PLA1A	0.088346	dendritic_cell_treated_with_Lipopolysaccharide_100_ng-mL_for_6_hour-Garber2017
Enterocyte	chr3_119627357_119627857	1.63984	0.0871774	genic|chr3:119346174-119348533	POPDC2	0.046599	GM12878-Roadmap
Enterocyte	chr3_119630475_119630975	1.37246	0.0395269	intergenic|chr3:119349519-119350019	PLA1A	0.021786	CD14-positive_monocyte_treated_with_LPS_4h-Novakovic2016
Enterocyte	chr3_119652219_119652719	1.55043	0.0822229	genic|chr3:119371027-119371527	POPDC2	0.051054	spleen-ENCODE
Enterocyte	chr3_119652739_119653239	1.47156	0.0795916	genic|chr3:119371295-119371795	POPDC2	0.021775	U937-Engreitz
Enterocyte	chr3_119662830_119663330	1.39637	0.0752168	intergenic|chr3:119381877-119382377	POPDC2	0.045186	thymus_fetal-Roadmap
Enterocyte	chr3_119664805_119665305	1.39539	0.0600314	intergenic|chr3:119383641-119384141	POPDC2	0.107823	CD14-positive_monocyte_treated_with_LPS_4h-Novakovic2016
Enterocyte	chr3_120350629_120351129	1.38766	0.0524053	intergenic|chr3:120069160-120070005	LRRC58	0.087019	MM.1S-ENCODE
Enterocyte	chr3_120399353_120399853	1.72883	0.0551484	genic|chr3:120118137-120118725	GPR156	0.016692	Karpas-422-ENCODE
Enterocyte	chr3_120421202_120421702	1.40938	0.0824686	genic|chr3:120139971-120140768	FSTL1	0.034723	adrenal_gland_fetal-ENCODE
Enterocyte	chr3_120498891_120499391	1.43077	0.0917115	intergenic|chr3:120217360-120218276	FSTL1	0.021618	CD14-positive_monocyte_treated_with_BG_d6-Novakovic2016
Enterocyte	chr3_120801908_120802408	1.59383	0.0808472	intergenic|chr3:120519942-120521244	NDUFB4	0.021949	OCI-LY7-ENCODE
Enterocyte	chr3_121997865_121998365	1.57397	0.00792428	genic|chr3:121716317-121717296	ILDR1	0.066174	CD14-positive_monocyte_treated_with_BG_4h-Novakovic2016
Enterocyte	chr3_121998812_121999312	1.5997	0.0740372	genic|chr3:121716925-121717890	CD86	0.039111	THP_pmaLPS_ATAC_96h
Enterocyte	chr3_122024689_122025189	1.00068	0.0725391	intergenic|chr3:121743388-121743888	ILDR1	0.036733	OCI-LY7-ENCODE
Enterocyte	chr3_122030321_122030821	1.75511	0.00220267	intergenic|chr3:121749114-121750425	ILDR1	0.123264	GM12878-Roadmap
Enterocyte	chr3_122052887_122053387	1.91475	0.0735115	intergenic|chr3:121771746-121772246	CD86	0.089123	BJAB_anti-IgM_anti-CD40_4hr-Engreitz
Enterocyte	chr3_122215818_122216318	1.83432	0.0920707	genic|chr3:121934359-121935473	CASR	0.025222	pancreas-Roadmap
Enterocyte	chr3_122245418_122245918	2.04709	0.0402376	genic|chr3:121964273-121965549	CASR	0.021246	CD14-positive_monocytes-Roadmap
Enterocyte	chr3_122246193_122246693	1.90528	0.0240924	genic|chr3:121964273-121965549	CASR	0.021246	CD14-positive_monocytes-Roadmap
Enterocyte	chr3_122298234_122298734	1.75899	0.0600759	intergenic|chr3:122016857-122017545	CSTA	0.017121	GM12878-Roadmap
Enterocyte	chr3_122325779_122326279	1.91065	0.0340613	genic|chr3:122044630-122045130	CSTA	0.058722	THP1-Engreitz
Enterocyte	chr3_122409090_122409590	1.93933	0.0382753	genic|chr3:122127609-122128861	WDR5B	0.069959	CD14-positive_monocyte-ENCODE
Enterocyte	chr3_122609958_122610458	1.7345	0.00130831	intergenic|chr3:122328831-122329331	PARP15	0.065933	dendritic_cell_treated_with_Lipopolysaccharide_100_ng-mL_for_6_hour-Garber2017
Enterocyte	chr3_123048789_123049289	1.25747	0.097687	intergenic|chr3:122767693-122768193	PDIA5	0.031207	spleen-ENCODE
Enterocyte	chr3_123068544_123069044	1.12649	0.0580089	genic|chr3:122787402-122788322	PDIA5	0.092394	pancreas-Roadmap
Enterocyte	chr3_123522873_123523373	2.11976	0.0206044	genic|chr3:123241211-123242745	ADCY5	0.018361	CD4-positive_helper_T_cell-Corces2016
Enterocyte	chr3_123682590_123683090	1.3564	0.0808535	genic|chr3:123401756-123402959	MYLK-AS2	0.074669	spleen-ENCODE
Enterocyte	chr3_124577712_124578212	1.5098	0.0929342	intergenic|chr3:124296233-124297092	KALRN	0.020871	dendritic_cell_treated_with_Lipopolysaccharide_100_ng-mL_for_30_minute-Garber2017
Enterocyte	chr3_124587009_124587509	1.30833	0.00753808	genic|chr3:124304927-124306260	KALRN	0.045654	H9-Roadmap
Enterocyte	chr3_124785218_124785718	1.31514	0.0189156	genic|chr3:124503306-124504269	ITGB5	0.06871	MM.1S-ENCODE
Enterocyte	chr3_124829145_124829645	2.17315	0.0281758	genic|chr3:124548319-124549140	ITGB5	0.06043	CD14-positive_monocyte_treated_with_RPMI_d1-Novakovic2016
Enterocyte	chr3_125043557_125044057	1.01254	0.0714923	genic|chr3:124762436-124762936	HEG1	0.035103	spleen-ENCODE
Enterocyte	chr3_125146575_125147075	1.79159	0.0871675	genic|chr3:124865499-124867235	HEG1	0.052537	CD14-positive_monocyte-ENCODE
Enterocyte	chr3_125163651_125164151	1.3325	0.0561734	genic|chr3:124882463-124883312	SLC12A8	0.018685	CD14-positive_monocyte_treated_with_RPMI_1h-Novakovic2016
Enterocyte	chr3_125164195_125164695	1.0959	0.066174	genic|chr3:124882463-124883312	SLC12A8	0.018685	CD14-positive_monocyte_treated_with_RPMI_1h-Novakovic2016
Enterocyte	chr3_126275324_126275824	2.02807	0.031203	intergenic|chr3:125993854-125994774	KLF15	0.044513	U937-Engreitz
Enterocyte	chr3_127299196_127299696	1.55858	0.0859835	intergenic|chr3:127018080-127018580	LINC02016	0.015659	CD14-positive_monocyte_treated_with_RPMI_d1-Novakovic2016
Enterocyte	chr3_127835124_127835624	1.55708	0.0369774	intergenic|chr3:127553609-127555721	MGLL	0.118282	GM12878-Roadmap
Enterocyte	chr3_128145206_128145706	1.36799	0.097367	intergenic|chr3:127863801-127864530	EEFSEC	0.06348	dendritic_cell_treated_with_Lipopolysaccharide_100_ng-mL_for_4_hour-Garber2017
Enterocyte	chr3_128243168_128243668	2.12853	0.00965761	genic|chr3:127961928-127962428	EEFSEC	0.030171	THP_pmaLPS_ATAC_6h
Enterocyte	chr3_128568651_128569151	1.71746	0.087913	intergenic|chr3:128286990-128288067	LINC01565	0.162516	H7
Enterocyte	chr3_128572459_128572959	1.09012	0.0499755	genic|chr3:128291401-128291901	LINC01565	0.064053	Jurkat-Engreitz
Enterocyte	chr3_128591962_128592462	1.4262	0.0350819	intergenic|chr3:128310730-128311230	LINC01565	0.029961	U937-Engreitz
Enterocyte	chr3_128864237_128864737	1.74791	0.0699083	genic|chr3:128583221-128584138	ACAD9	0.034207	THP1-Engreitz
Enterocyte	chr3_128971665_128972165	1.45142	0.0697078	genic|chr3:128690126-128690708	EFCC1	0.016612	adrenal_gland_fetal-ENCODE
Enterocyte	chr3_128991266_128991766	2.36389	0.000838297	genic|chr3:128710148-128710648	KIAA1257	0.143829	U937-Engreitz
Enterocyte	chr3_128995707_128996207	1.72252	0.0900403	intergenic|chr3:128713529-128714719	KIAA1257	0.189922	thymus_fetal-Roadmap
Enterocyte	chr3_129016301_129016801	0.919696	0.0592811	genic|chr3:128735087-128736883	EFCC1	0.138409	CD19-positive_B_cell-Roadmap
Enterocyte	chr3_129017090_129017590	1.16595	0.0458158	genic|chr3:128735087-128736883	EFCC1	0.138409	CD19-positive_B_cell-Roadmap
Enterocyte	chr3_129017710_129018210	1.88221	0.00646653	genic|chr3:128735087-128736883	EFCC1	0.138409	CD19-positive_B_cell-Roadmap
Enterocyte	chr3_129450547_129451047	2.20213	0.00450504	genic|chr3:129169264-129169764	IFT122	0.015389	CD4-positive_helper_T_cell-Corces2016
Enterocyte	chr3_129603670_129604170	1.49991	0.0208585	genic|chr3:129322263-129322897	PLXND1	0.063782	CD14-positive_monocyte_treated_with_LPS_d1-Novakovic2016
Enterocyte	chr3_129616683_129617183	1.43206	0.0943753	intergenic|chr3:129334488-129336007	PLXND1	0.133554	dendritic_cell_treated_with_Lipopolysaccharide_100_ng-mL_for_30_minute-Garber2017
Enterocyte	chr3_129908273_129908773	2.20261	0.00959474	genic|chr3:129627122-129627754	TMCC1-AS1	0.021494	pancreas-Roadmap
Enterocyte	chr3_130093597_130094097	1.28302	0.0112841	genic|chr3:129812397-129813835	FAM86HP	0.03128	thymus_fetal-Roadmap
Enterocyte	chr3_130340843_130341343	1.6993	0.0344447	intergenic|chr3:130059981-130060700	COL6A5	0.039009	THP_pmaLPS_ATAC_48h
Enterocyte	chr3_130839094_130839594	2.24204	0.0140892	intergenic|chr3:130558029-130559293	ATP2C1	0.044174	MM.1S-ENCODE
Enterocyte	chr3_130849112_130849612	0.957732	0.0922665	intergenic|chr3:130567809-130568514	ATP2C1	0.139861	thymus_fetal-Roadmap
Enterocyte	chr3_130857646_130858146	1.91708	0.0047691	genic|chr3:130576261-130577398	ATP2C1	0.075883	CD14-positive_monocyte_treated_with_LPS_1h-Novakovic2016
Enterocyte	chr3_131960235_131960735	1.82143	0.0248753	genic|chr3:131678768-131679631	CPNE4	0.015233	THP1_LPS_4hr-Engreitz
Enterocyte	chr3_132246155_132246655	1.51883	0.0324745	intergenic|chr3:131964360-131965265	ACPP	0.0309	CD34-positive_mobilized-Roadmap
Enterocyte	chr3_132318399_132318899	1.29996	0.0635693	genic|chr3:132037215-132037715	ACPP	0.051598	adrenal_gland_fetal-ENCODE
Enterocyte	chr3_132321215_132321715	1.67511	0.0611102	genic|chr3:132039615-132040414	ACPP	0.057866	CD14-positive_monocyte_treated_with_LPS_4h-Novakovic2016
Enterocyte	chr3_132351398_132351898	1.79018	0.0957535	genic|chr3:132069741-132070539	ACPP	0.019232	H9-Roadmap
Enterocyte	chr3_133426593_133427093	2.21754	0.0091774	genic|chr3:133145519-133146019	TMEM108	0.03225	dendritic_cell_treated_with_Lipopolysaccharide_100_ng-mL_for_2_hour-Garber2017
Enterocyte	chr3_133441905_133442405	1.77537	0.00210566	genic|chr3:133160726-133161226	BFSP2-AS1	0.021467	natural_killer_cell-Corces2016
Enterocyte	chr3_133444059_133444559	1.89378	0.000874475	genic|chr3:133162789-133163661	TOPBP1	0.019628	Karpas-422-ENCODE
Enterocyte	chr3_133474762_133475262	1.60369	0.0678572	genic|chr3:133193331-133195036	BFSP2-AS1	0.113027	MM.1S-ENCODE
Enterocyte	chr3_133484055_133484555	1.61368	0.0446033	genic|chr3:133202854-133203354	BFSP2-AS1	0.015319	Karpas-422-ENCODE
Enterocyte	chr3_133487216_133487716	1.63406	0.0184192	genic|chr3:133205911-133206585	BFSP2-AS1	0.041938	H7
Enterocyte	chr3_133499121_133499621	1.39244	0.0804596	intergenic|chr3:133217618-133218525	BFSP2-AS1	0.053407	thymus_fetal-Roadmap
Enterocyte	chr3_133505782_133506282	1.97895	0.00434094	intergenic|chr3:133224563-133225939	BFSP2-AS1	0.07978	MM.1S-ENCODE
Enterocyte	chr3_133506290_133506790	1.3984	0.0112528	intergenic|chr3:133224563-133225939	BFSP2-AS1	0.07978	MM.1S-ENCODE
Enterocyte	chr3_133800126_133800626	1.41004	0.0138996	genic|chr3:133518597-133519339	TOPBP1	0.016608	CD14-positive_monocyte_treated_with_RPMI_4h-Novakovic2016
Enterocyte	chr3_133944375_133944875	1.13846	0.0380613	genic|chr3:133662317-133664270	C3orf36	0.016145	CD8-positive_alpha-beta_T_cell-ENCODE
Enterocyte	chr3_133988776_133989276	1.04298	0.0727071	genic|chr3:133707352-133708141	SLCO2A1	0.025924	H7
Enterocyte	chr3_134034886_134035386	1.11085	0.0626386	intergenic|chr3:133753748-133754535	SLCO2A1	0.046895	THP-1_macrophage-VanBortle2017
Enterocyte	chr3_134253757_134254257	1.57375	0.0715677	intergenic|chr3:133972593-133973093	RYK	0.092918	THP_pmaLPS_ATAC_120h
Enterocyte	chr3_134294222_134294722	1.10484	0.0868734	intergenic|chr3:134013099-134013599	RYK	0.022289	CD8-positive_alpha-beta_T_cell-Corces2016
Enterocyte	chr3_134326745_134327245	1.97581	0.0075294	intergenic|chr3:134045549-134046188	CEP63	0.028699	iPS_DF_19.11_Cell_Line-Roadmap
Enterocyte	chr3_134487301_134487801	1.52149	0.0142822	genic|chr3:134206157-134206657	ANAPC13	0.047391	dendritic_cell_treated_with_Lipopolysaccharide_0_ng-mL_for_0_hour-Garber2017
Enterocyte	chr3_134644927_134645427	1.44529	0.0112142	genic|chr3:134363761-134364468	KY	0.025931	small_intestine_fetal-Roadmap
Enterocyte	chr3_134802538_134803038	1.52656	0.0700785	genic|chr3:134521402-134522479	EPHB1	0.039286	GM12878-Roadmap
Enterocyte	chr3_134904413_134904913	2.06076	0.0230349	genic|chr3:134622691-134624138	EPHB1	0.04023	GM12878-Roadmap
Enterocyte	chr3_135228286_135228786	1.98433	0.036464	genic|chr3:134947049-134948258	EPHB1	0.020933	THP_pmaLPS_ATAC_0h
Enterocyte	chr3_136277659_136278159	1.79483	0.0320967	genic|chr3:135996467-135997252	PCCB	0.021154	iPS_DF_19.11_Cell_Line-Roadmap
Enterocyte	chr3_136867530_136868030	1.68979	0.0806858	genic|chr3:136586440-136586940	NCK1-AS1	0.039981	BJAB_anti-IgM_anti-CD40_4hr-Engreitz
Enterocyte	chr3_136881980_136882480	1.66833	0.05653	genic|chr3:136600700-136601888	NCK1	0.017232	OCI-LY7-ENCODE
Enterocyte	chr3_136882532_136883032	0.993219	0.0782438	genic|chr3:136600700-136601888	NCK1	0.017232	OCI-LY7-ENCODE
Enterocyte	chr3_136937774_136938274	1.8165	0.00486731	genic|chr3:136656611-136657519	IL20RB	0.027716	dendritic_cell_treated_with_Lipopolysaccharide_100_ng-mL_for_30_minute-Garber2017
Enterocyte	chr3_136942845_136943345	1.20874	0.0849409	genic|chr3:136661699-136662687	IL20RB	0.017054	dendritic_cell_treated_with_Lipopolysaccharide_100_ng-mL_for_6_hour-Garber2017
Enterocyte	chr3_137764807_137765307	1.97335	0.00748172	genic|chr3:137483654-137484154	SOX14	0.022779	H9-Roadmap
Enterocyte	chr3_137768070_137768570	3.04517	1.4552e-05	intergenic|chr3:137486284-137488228	SOX14	0.110376	H9-Roadmap
Enterocyte	chr3_137768604_137769104	2.94447	0.000218104	intergenic|chr3:137486284-137488228	SOX14	0.110376	H9-Roadmap
Enterocyte	chr3_137770969_137771469	1.91092	0.0027758	intergenic|chr3:137488483-137490239	SOX14	0.071086	H9-Roadmap
Enterocyte	chr3_138686615_138687115	1.48938	0.0752903	genic|chr3:138405406-138405906	CEP70	0.02768	CD34-positive_mobilized-Roadmap
Enterocyte	chr3_138891224_138891724	1.12276	0.0973382	intergenic|chr3:138609644-138610284	CEP70	0.054909	THP_pmaLPS_ATAC_12h
Enterocyte	chr3_139535256_139535756	1.49056	0.0315368	genic|chr3:139252474-139254259	RBP1	0.241624	pancreas-Roadmap
Enterocyte	chr3_139676576_139677076	0.924795	0.079047	genic|chr3:139395576-139396076	NMNAT3	0.057621	U937_LPS_4hr-Engreitz
Enterocyte	chr3_139687419_139687919	2.07035	0.0185343	intergenic|chr3:139406240-139406740	NMNAT3	0.023427	dendritic_cell_treated_with_Lipopolysaccharide_0_ng-mL_for_0_hour-Garber2017
Enterocyte	chr3_141384748_141385248	1.43264	0.0701754	genic|chr3:141103333-141104071	ZBTB38	0.019722	MM.1S-ENCODE
Enterocyte	chr3_141385374_141385874	1.77728	0.0794061	genic|chr3:141104149-141106077	ZBTB38	0.090816	MM.1S-ENCODE
Enterocyte	chr3_141475985_141476485	1.90964	0.0135847	intergenic|chr3:141194805-141195305	RASA2	0.020272	THP1-Engreitz
Enterocyte	chr3_141477169_141477669	1.09531	0.065439	intergenic|chr3:141195981-141196481	RASA2	0.015061	THP_pmaLPS_ATAC_24h
Enterocyte	chr3_141552990_141553490	1.90154	0.0452384	genic|chr3:141271083-141272367	RASA2	0.022148	CD4-positive_helper_T_cell-ENCODE
Enterocyte	chr3_141864275_141864775	1.44952	0.0603166	intergenic|chr3:141583055-141583757	ATP1B3	0.035576	CD14-positive_monocyte_treated_with_LPS_d1-Novakovic2016
Enterocyte	chr3_142269689_142270189	1.66044	0.0963737	intergenic|chr3:141988553-141990028	GK5	0.080931	CD56-positive_natural_killer_cells-Roadmap
Enterocyte	chr3_142958775_142959275	1.58053	0.0152611	intergenic|chr3:142677345-142678085	PAQR9-AS1	0.076824	adrenal_gland_fetal-ENCODE
Enterocyte	chr3_143070771_143071271	0.989597	0.0756591	intergenic|chr3:142789711-142790211	CHST2	0.024308	H7
Enterocyte	chr3_143123596_143124096	2.12686	0.00940943	genic|chr3:142841429-142842778	CHST2	0.081462	GM12878-Roadmap
Enterocyte	chr3_143164177_143164677	2.01019	0.0422484	intergenic|chr3:142883203-142884917	CHST2	0.047127	GM12878-Roadmap
Enterocyte	chr3_143172619_143173119	1.73413	0.049921	intergenic|chr3:142891077-142892180	CHST2	0.027717	thymus_fetal-Roadmap
Enterocyte	chr3_143235603_143236103	1.74681	0.0564424	intergenic|chr3:142954418-142954918	CHST2	0.019856	natural_killer_cell-Corces2016
Enterocyte	chr3_143294106_143294606	2.03967	0.045009	genic|chr3:143012920-143013510	CHST2	0.01649	MM.1S-ENCODE
Enterocyte	chr3_143302761_143303261	1.45599	0.0501882	genic|chr3:143021589-143022089	CHST2	0.015462	THP_pmaLPS_ATAC_72h
Enterocyte	chr3_143352785_143353285	1.61381	0.0117509	genic|chr3:143071635-143072135	SLC9A9-AS1	0.036841	CD14-positive_monocyte_treated_with_RPMI_d6-Novakovic2016
Enterocyte	chr3_143428317_143428817	1.61597	0.0335117	genic|chr3:143145858-143147858	CHST2	0.044729	Karpas-422-ENCODE
Enterocyte	chr3_143429776_143430276	1.11125	0.041059	genic|chr3:143148395-143149636	CHST2	0.019656	Karpas-422-ENCODE
Enterocyte	chr3_143752359_143752859	1.61808	0.0710773	genic|chr3:143470440-143471527	SLC9A9	0.036687	CD8-positive_alpha-beta_T_cell-Corces2016
Enterocyte	chr3_143814321_143814821	1.81043	0.0402217	genic|chr3:143533053-143533899	SLC9A9	0.03497	CD14-positive_monocyte_treated_with_BG_1h-Novakovic2016
Enterocyte	chr3_143881062_143881562	1.33011	0.0564597	intergenic|chr3:143599899-143600693	SLC9A9	0.015603	CD14-positive_monocyte_treated_with_BG_1h-Novakovic2016
Enterocyte	chr3_146506549_146507049	1.13547	0.0617649	intergenic|chr3:146224317-146224817	PLSCR2	0.109282	CD14-positive_monocyte_treated_with_RPMI_d1-Novakovic2016
Enterocyte	chr3_146581196_146581696	1.71496	0.0643008	intergenic|chr3:146298718-146299674	PLSCR1	0.032086	HepG2-Roadmap
Enterocyte	chr3_148319524_148320024	1.97027	0.033601	intergenic|chr3:148036730-148038459	LINC02032	0.059899	Karpas-422-ENCODE
Enterocyte	chr3_148790803_148791303	1.60748	0.0787644	intergenic|chr3:148508583-148509083	CPA3	0.033366	CD14-positive_monocyte_treated_with_LPS_d6-Novakovic2016
Enterocyte	chr3_149224978_149225478	1.70578	0.000304258	intergenic|chr3:148942367-148943579	CP	0.205827	adrenal_gland_fetal-ENCODE
Enterocyte	chr3_149248331_149248831	1.83068	0.0171552	intergenic|chr3:148965582-148966741	CP	0.037628	Karpas-422-ENCODE
Enterocyte	chr3_149315019_149315519	1.55426	0.0138839	intergenic|chr3:149032628-149033705	HLTF-AS1	0.019766	large_intestine_fetal-Roadmap
Enterocyte	chr3_149333890_149334390	1.67177	0.0290767	promoter|chr3:149050470-149052021	TM4SF18	0.133538	H9-Roadmap
Enterocyte	chr3_149334425_149334925	2.22887	0.00220054	intergenic|chr3:149052064-149052564	TM4SF18	0.020076	H9-Roadmap
Enterocyte	chr3_149339843_149340343	1.81294	0.00131005	intergenic|chr3:149057653-149058911	TM4SF18	0.185377	pancreas-Roadmap
Enterocyte	chr3_149342633_149343133	1.33253	0.0394139	intergenic|chr3:149060418-149061225	TM4SF1	0.022544	CD14-positive_monocyte_treated_with_LPS_4h-Novakovic2016
Enterocyte	chr3_149377554_149378054	1.03788	0.0537401	promoter|chr3:149095314-149095826	TM4SF1-AS1	0.119619	spleen-ENCODE
Enterocyte	chr3_149402422_149402922	1.08456	0.0138589	intergenic|chr3:149118898-149120741	TM4SF4	0.035156	small_intestine_fetal-Roadmap
Enterocyte	chr3_149465235_149465735	1.50978	0.049325	intergenic|chr3:149182809-149183662	TM4SF4	0.025738	small_intestine_fetal-Roadmap
Enterocyte	chr3_149576183_149576683	1.54041	0.0381576	genic|chr3:149293313-149294300	WWTR1-AS1	0.047993	spleen-ENCODE
Enterocyte	chr3_149654282_149654782	1.52734	0.0668389	genic|chr3:149372086-149372586	WWTR1	0.03044	adrenal_gland_fetal-ENCODE
Enterocyte	chr3_150226014_150226514	1.84132	0.0394734	intergenic|chr3:149943738-149944238	PFN2	0.025049	spleen-ENCODE
Enterocyte	chr3_150538244_150538744	1.05854	0.0930836	intergenic|chr3:150256257-150256973	EIF2A	0.068886	body_of_pancreas-ENCODE
Enterocyte	chr3_151169839_151170339	1.5038	0.00556669	genic|chr3:150887021-150888148	P2RY14	0.128484	dendritic_cell_treated_with_Lipopolysaccharide_0_ng-mL_for_0_hour-Garber2017
Enterocyte	chr3_151204961_151205461	1.92	0.0139622	genic|chr3:150922263-150922948	GPR171	0.073951	CD4-positive_helper_T_cell-Corces2016
Enterocyte	chr3_151264589_151265089	1.70409	0.0672574	genic|chr3:150982719-150984164	P2RY14	0.043854	dendritic_cell_treated_with_Lipopolysaccharide_100_ng-mL_for_30_minute-Garber2017
Enterocyte	chr3_151265828_151266328	1.70294	0.0568204	genic|chr3:150983047-150984649	P2RY14	0.140771	B_cell-ENCODE
Enterocyte	chr3_151283954_151284454	1.5903	0.0345753	genic|chr3:151000435-151002181	P2RY14	0.051826	T-cell-ENCODE
Enterocyte	chr3_151377641_151378141	2.40582	0.0141765	genic|chr3:151095307-151095807	P2RY12	0.019141	B_cell-ENCODE
Enterocyte	chr3_151385699_151386199	1.5698	0.0772482	genic|chr3:151103435-151103935	P2RY12	0.016941	CD14-positive_monocytes-Roadmap
Enterocyte	chr3_151421866_151422366	2.54473	0.00383462	genic|chr3:151139698-151140198	P2RY12	0.019026	BJAB_anti-IgM_anti-CD40_4hr-Engreitz
Enterocyte	chr3_151871576_151872076	1.33176	0.0805726	genic|chr3:151589373-151589873	SUCNR1	0.138349	THP_pmaLPS_ATAC_1h
Enterocyte	chr3_151875799_151876299	1.24395	0.0542373	genic|chr3:151593509-151594009	SUCNR1	0.195938	U937-Engreitz
Enterocyte	chr3_151901179_151901679	1.59513	0.038364	genic|chr3:151619014-151619514	SUCNR1	0.017502	U937_LPS_4hr-Engreitz
Enterocyte	chr3_151901881_151902381	1.93399	0.0133345	genic|chr3:151619031-151620139	SUCNR1	0.016316	dendritic_cell_treated_with_Lipopolysaccharide_0_ng-mL_for_0_hour-Garber2017
Enterocyte	chr3_152353531_152354031	1.41597	0.0853972	genic|chr3:152070971-152071810	TMEM14EP	0.019577	Karpas-422-ENCODE
Enterocyte	chr3_152377154_152377654	1.51466	0.0706812	genic|chr3:152094089-152095422	TMEM14EP	0.064566	OCI-LY7-ENCODE
Enterocyte	chr3_152595864_152596364	1.19077	0.0160094	intergenic|chr3:152313733-152314701	P2RY1	0.041836	CD34-positive_mobilized-Roadmap
Enterocyte	chr3_152870069_152870569	1.80158	0.0441466	intergenic|chr3:152587764-152588264	P2RY1	0.038031	dendritic_cell_treated_with_Lipopolysaccharide_0_ng-mL_for_0_hour-Garber2017
Enterocyte	chr3_153051344_153051844	0.887024	0.0686682	intergenic|chr3:152769291-152770266	RAP2B	0.047343	THP_pmaLPS_ATAC_24h
Enterocyte	chr3_153052069_153052569	1.77527	0.00526456	intergenic|chr3:152769291-152770266	RAP2B	0.047343	THP_pmaLPS_ATAC_24h
Enterocyte	chr3_153285808_153286308	1.69623	0.0506115	intergenic|chr3:153002778-153004098	RAP2B	0.019458	CD14-positive_monocytes-Roadmap
Enterocyte	chr3_154783354_154783854	2.14024	0.026285	intergenic|chr3:154501167-154501667	MME	0.015699	CD14-positive_monocyte_treated_with_LPS_d6-Novakovic2016
Enterocyte	chr3_155859453_155859953	0.888934	0.0973812	intergenic|chr3:155577547-155578047	SLC33A1	0.025106	HepG2-Roadmap
Enterocyte	chr3_156533133_156533633	1.25941	0.0994035	genic|chr3:156250473-156251658	SSR3	0.061727	adrenal_gland_fetal-ENCODE
Enterocyte	chr3_156547563_156548063	1.54289	0.0959206	genic|chr3:156264993-156265769	SSR3	0.078292	breast_epithelium-ENCODE
Enterocyte	chr3_156560569_156561069	2.1167	0.0273643	intergenic|chr3:156278416-156279917	SSR3	0.098697	Karpas-422-ENCODE
Enterocyte	chr3_156577688_156578188	1.62295	0.0778454	intergenic|chr3:156295458-156295958	SSR3	0.022798	CD14-positive_monocyte_treated_with_BG_1h-Novakovic2016
Enterocyte	chr3_156579247_156579747	1.86376	0.0100586	intergenic|chr3:156297055-156297555	SSR3	0.027097	CD14-positive_monocyte_treated_with_RPMI_d1-Novakovic2016
Enterocyte	chr3_156664628_156665128	1.54249	0.098853	intergenic|chr3:156382092-156383510	TIPARP-AS1	0.045104	GM12878-Roadmap
Enterocyte	chr3_156775967_156776467	1.45213	0.074253	genic|chr3:156493720-156494445	LINC00886	0.016123	CD34-positive_mobilized-Roadmap
Enterocyte	chr3_157029222_157029722	1.78082	0.0518727	genic|chr3:156746993-156747714	LINC02029	0.016923	Karpas-422-ENCODE
Enterocyte	chr3_157070423_157070923	0.981612	0.0891477	intergenic|chr3:156787566-156788731	LINC02029	0.098179	dendritic_cell_treated_with_Lipopolysaccharide_100_ng-mL_for_2_hour-Garber2017
Enterocyte	chr3_157436510_157437010	1.75281	0.0729238	promoter|chr3:157154329-157156169	PTX3	0.195909	H9-Roadmap
Enterocyte	chr3_157543057_157543557	1.07687	0.0456865	promoter|chr3:157260369-157261459	PQLC2L	0.121602	iPS_DF_19.11_Cell_Line-Roadmap
Enterocyte	chr3_158713149_158713649	2.38561	0.000348651	genic|chr3:158430906-158431406	LXN	0.03495	dendritic_cell_treated_with_Lipopolysaccharide_100_ng-mL_for_2_hour-Garber2017
Enterocyte	chr3_158728191_158728691	1.06197	0.0757945	genic|chr3:158445589-158446328	RARRES1	0.066962	CD4-positive_helper_T_cell-ENCODE
Enterocyte	chr3_158810777_158811277	1.58332	0.0511117	genic|chr3:158528260-158529031	MFSD1	0.082166	dendritic_cell_treated_with_Lipopolysaccharide_100_ng-mL_for_30_minute-Garber2017
Enterocyte	chr3_159852252_159852752	1.65215	0.0831434	genic|chr3:159570104-159571149	IL12A	0.030194	breast_epithelium-ENCODE
Enterocyte	chr3_159881707_159882207	1.47815	0.0417712	genic|chr3:159599564-159600999	IL12A	0.059061	spleen-ENCODE
Enterocyte	chr3_159938644_159939144	1.64971	0.0845483	genic|chr3:159656472-159657235	IL12A	0.021455	CD14-positive_monocyte_treated_with_LPS_4h-Novakovic2016
Enterocyte	chr3_160012047_160012547	1.38871	0.0380994	genic|chr3:159729512-159730560	LINC01100	0.149201	MM.1S-ENCODE
Enterocyte	chr3_160016863_160017363	2.61977	0.000349192	genic|chr3:159734705-159735205	LINC01100	0.052093	MM.1S-ENCODE
Enterocyte	chr3_160050036_160050536	1.68948	0.0909611	genic|chr3:159767716-159768216	C3orf80	0.016593	CD14-positive_monocyte_treated_with_LPS_d6-Novakovic2016
Enterocyte	chr3_160129500_160130000	1.76813	0.0571516	genic|chr3:159847296-159848251	C3orf80	0.097996	CD14-positive_monocyte_treated_with_LPS_d1-Novakovic2016
Enterocyte	chr3_160200283_160200783	1.82131	0.0332269	genic|chr3:159917739-159918239	IL12A-AS1	0.052091	Karpas-422-ENCODE
Enterocyte	chr3_160697924_160698424	1.44535	0.0616438	intergenic|chr3:160415293-160416182	ARL14	0.025973	adrenal_gland_fetal-ENCODE
Enterocyte	chr3_160980659_160981159	1.70479	0.0996802	genic|chr3:160698505-160699432	SPTSSB	0.037298	CD14-positive_monocytes-Roadmap
Enterocyte	chr3_161067483_161067983	1.86086	0.0204522	genic|chr3:160784239-160785933	NMD3	0.042202	OCI-LY7-ENCODE
Enterocyte	chr3_161316228_161316728	1.95799	0.00672207	intergenic|chr3:161033687-161034651	SPTSSB	0.016535	breast_epithelium-ENCODE
Enterocyte	chr3_161349823_161350323	1.8082	0.033353	genic|chr3:161067550-161068050	SPTSSB	0.068742	BJAB_anti-IgM_anti-CD40_4hr-Engreitz
Enterocyte	chr3_161371677_161372177	1.24062	0.0446543	promoter|chr3:161089224-161090963	SPTSSB	0.320735	H9-Roadmap
Enterocyte	chr3_161372369_161372869	1.13125	0.0738113	promoter|chr3:161089224-161090963	SPTSSB	0.320735	H9-Roadmap
Enterocyte	chr3_161395062_161395562	1.70426	0.0736769	intergenic|chr3:161111857-161113691	SPTSSB	0.04904	T-cell-ENCODE
Enterocyte	chr3_161854236_161854736	1.39523	0.0514172	intergenic|chr3:161572141-161572641	SPTSSB	0.019917	THP-1_macrophage-VanBortle2017
Enterocyte	chr3_167941538_167942038	1.51397	0.0824209	intergenic|chr3:167659288-167659788	WDR49	0.030284	U937_LPS_4hr-Engreitz
Enterocyte	chr3_169349317_169349817	1.07672	0.0554862	intergenic|chr3:169066426-169067571	MECOM	0.021202	CD34-positive_mobilized-Roadmap
Enterocyte	chr3_169814280_169814780	1.18172	0.0962643	intergenic|chr3:169531471-169532416	LRRC34	0.080909	MM.1S-ENCODE
Enterocyte	chr3_169940978_169941478	1.72158	0.064582	intergenic|chr3:169657025-169659582	SAMD7	0.130682	OCI-LY7-ENCODE
Enterocyte	chr3_169951905_169952405	1.22509	0.0908243	intergenic|chr3:169669796-169670296	SEC62	0.109353	CD14-positive_monocyte_treated_with_LPS_d1-Novakovic2016
Enterocyte	chr3_170006977_170007477	1.9339	0.0029048	intergenic|chr3:169724804-169725304	GPR160	0.030437	Jurkat-Engreitz
Enterocyte	chr3_170350495_170350995	1.48987	0.0892241	intergenic|chr3:170067695-170069254	SKIL	0.020962	OCI-LY7-ENCODE
Enterocyte	chr3_170429067_170429567	1.59122	0.0862248	genic|chr3:170146248-170147306	CLDN11	0.026012	MM.1S-ENCODE
Enterocyte	chr3_171375988_171376488	1.17754	0.054717	genic|chr3:171093467-171094320	TNIK	0.078003	CD14-positive_monocyte_treated_with_LPS_4h-Novakovic2016
Enterocyte	chr3_171383256_171383756	1.33906	0.0619401	genic|chr3:171100815-171101743	TNIK	0.018381	breast_epithelium-ENCODE
Enterocyte	chr3_171494432_171494932	1.17038	0.0580813	intergenic|chr3:171211787-171212792	TNIK	0.031538	thymus_fetal-Roadmap
Enterocyte	chr3_171846591_171847091	1.3532	0.0470564	genic|chr3:171564406-171564906	TMEM212	0.034391	U937_LPS_4hr-Engreitz
Enterocyte	chr3_171849527_171850027	1.6223	0.0111546	genic|chr3:171567621-171568121	TMEM212	0.022007	THP_pmaLPS_ATAC_12h
Enterocyte	chr3_171936473_171936973	2.84927	0.000178691	intergenic|chr3:171654237-171654737	TMEM212-AS1	0.040388	dendritic_cell_treated_with_Lipopolysaccharide_100_ng-mL_for_2_hour-Garber2017
Enterocyte	chr3_172055258_172055758	1.45886	0.0381232	genic|chr3:171771939-171773560	FNDC3B	0.01848	natural_killer_cell-Corces2016
Enterocyte	chr3_172536496_172536996	1.4004	0.0245382	intergenic|chr3:172254580-172255355	TNFSF10	0.060199	CD34-positive_mobilized-Roadmap
Enterocyte	chr3_173397608_173398108	1.03507	0.0739911	promoter|chr3:173114927-173116487	NLGN1	0.162492	H7
Enterocyte	chr3_173398164_173398664	1.56039	0.0742922	promoter|chr3:173114927-173116487	NLGN1	0.162492	H7
Enterocyte	chr3_173411237_173411737	1.53666	0.0427559	genic|chr3:173128623-173129774	NLGN1	0.022832	CD14-positive_monocyte_treated_with_LPS_1h-Novakovic2016
Enterocyte	chr3_174337662_174338162	2.03576	0.0182754	intergenic|chr3:174054593-174056320	NLGN1	0.023679	dendritic_cell_treated_with_Lipopolysaccharide_100_ng-mL_for_30_minute-Garber2017
Enterocyte	chr3_177338712_177339212	0.951765	0.0298662	intergenic|chr3:177055391-177057158	TBL1XR1	0.037107	B_cell-ENCODE
Enterocyte	chr3_177424455_177424955	1.34608	0.0541822	intergenic|chr3:177142169-177142895	LINC00578	0.015928	thymus_fetal-Roadmap
Enterocyte	chr3_177427009_177427509	1.46635	0.0412762	intergenic|chr3:177144577-177145909	LINC00578	0.096386	T-cell-ENCODE
Enterocyte	chr3_177451773_177452273	1.7312	0.0400037	genic|chr3:177168856-177170721	TBL1XR1	0.02998	adrenal_gland_fetal-ENCODE
Enterocyte	chr3_177592626_177593126	1.92333	0.058882	genic|chr3:177310226-177311189	LINC02015	0.036999	pancreas-Roadmap
Enterocyte	chr3_177596207_177596707	2.06395	0.00176179	genic|chr3:177313741-177315290	LINC02015	0.034965	breast_epithelium-ENCODE
Enterocyte	chr3_177835897_177836397	1.6924	0.0694431	genic|chr3:177553658-177554984	LINC00578	0.016488	THP_pmaLPS_ATAC_12h
Enterocyte	chr3_178518541_178519041	1.92722	0.0129802	intergenic|chr3:178236293-178237341	KCNMB2	0.080385	GM12878-Roadmap
Enterocyte	chr3_179037330_179037830	2.1817	0.00760141	genic|chr3:178755074-178755574	ZMAT3	0.05315	Jurkat-Engreitz
Enterocyte	chr3_179473515_179474015	1.82177	0.0327013	intergenic|chr3:179191274-179191774	GNB4	0.036564	dendritic_cell_treated_with_Lipopolysaccharide_100_ng-mL_for_2_hour-Garber2017
Enterocyte	chr3_179609405_179609905	1.496	0.0645878	genic|chr3:179326566-179327581	MRPL47	0.070085	T-cell-ENCODE
Enterocyte	chr3_179961277_179961777	1.94434	0.0279894	genic|chr3:179679386-179679886	PEX5L	0.02112	Jurkat_anti-CD3_PMA_4hr-Engreitz
Enterocyte	chr3_182325498_182325998	1.97505	0.0060841	intergenic|chr3:182042944-182043812	LINC01994	0.022417	MM.1S-ENCODE
Enterocyte	chr3_183375722_183376222	1.47387	0.0274447	genic|chr3:183093521-183094021	LAMP3	0.01643	CD14-positive_monocyte_treated_with_BG_d1-Novakovic2016
Enterocyte	chr3_183484410_183484910	1.72145	0.01214	intergenic|chr3:183202408-183203254	KLHL6-AS1	0.018587	MM.1S-ENCODE
Enterocyte	chr3_183513217_183513717	1.7103	0.0348133	genic|chr3:183231039-183231539	KLHL6	0.0175	CD8-positive_alpha-beta_T_cell-Corces2016
Enterocyte	chr3_183545656_183546156	1.33808	0.0492186	genic|chr3:183263457-183263957	KLHL6-AS1	0.02545	CD14-positive_monocyte_treated_with_RPMI_d6-Novakovic2016
Enterocyte	chr3_183577772_183578272	1.96319	0.0257983	intergenic|chr3:183295551-183297000	KLHL6	0.018421	OCI-LY7-ENCODE
Enterocyte	chr3_183868757_183869257	1.92271	0.0619707	genic|chr3:183586576-183587076	PARL	0.022497	CD14-positive_monocyte_treated_with_RPMI_d1-Novakovic2016
Enterocyte	chr3_183876653_183877153	1.46914	0.0803141	genic|chr3:183594495-183594995	PARL	0.039875	U937_LPS_4hr-Engreitz
Enterocyte	chr3_183985042_183985542	1.90509	0.0239412	genic|chr3:183703003-183703773	ABCC5-AS1	0.0171	body_of_pancreas-ENCODE
Enterocyte	chr3_184121028_184121528	1.38599	0.0985212	intergenic|chr3:183838274-183839278	HTR3E-AS1	0.02629	MM.1S-ENCODE
Enterocyte	chr3_184690127_184690627	1.70716	0.0242684	intergenic|chr3:184408013-184408676	MAGEF1	0.016068	B_cell-ENCODE
Enterocyte	chr3_184691909_184692409	1.80209	0.0268868	intergenic|chr3:184409735-184410753	MAGEF1	0.027987	small_intestine_fetal-Roadmap
Enterocyte	chr3_184697238_184697738	1.31993	0.0808341	intergenic|chr3:184415090-184415590	MAGEF1	0.030307	CD14-positive_monocyte_treated_with_LPS_d6-Novakovic2016
Enterocyte	chr3_184785043_184785543	1.66939	0.0904664	intergenic|chr3:184503152-184504854	EPHB3	0.02299	CD14-positive_monocyte_treated_with_LPS_1h-Novakovic2016
Enterocyte	chr3_185208000_185208500	1.55864	0.0634519	genic|chr3:184925681-184926181	EHHADH	0.017505	GM12878-Roadmap
Enterocyte	chr3_185831045_185831545	1.23824	0.0298621	intergenic|chr3:185548700-185549469	IGF2BP2	0.026854	HepG2-Roadmap
Enterocyte	chr3_186098435_186098935	1.33695	0.0395757	genic|chr3:185815107-185816427	ETV5	0.088473	H9-Roadmap
Enterocyte	chr3_186365063_186365563	1.57263	0.0261677	intergenic|chr3:186082888-186083388	DGKG	0.145659	U937_LPS_4hr-Engreitz
Enterocyte	chr3_186368134_186368634	2.17287	0.0146344	intergenic|chr3:186085857-186086357	DGKG	0.021459	CD14-positive_monocyte-ENCODE
Enterocyte	chr3_186526129_186526629	1.79112	0.039862	intergenic|chr3:186243931-186244517	CRYGS	0.016471	CD19-positive_B_cell-Roadmap
Enterocyte	chr3_186534612_186535112	1.72341	0.058718	intergenic|chr3:186251654-186252731	CRYGS	0.076347	CD19-positive_B_cell-Roadmap
Enterocyte	chr3_186921502_186922002	2.16179	0.0142145	intergenic|chr3:186639202-186639864	ST6GAL1	0.017675	adrenal_gland_fetal-ENCODE
Enterocyte	chr3_186930239_186930739	1.06908	0.0620782	promoter|chr3:186648020-186650048	ST6GAL1	0.280859	natural_killer_cell-Corces2016
Enterocyte	chr3_186940906_186941406	1.76978	0.0558908	genic|chr3:186658835-186659701	ST6GAL1	0.021645	spleen-ENCODE
Enterocyte	chr3_186967590_186968090	1.68977	0.0452925	genic|chr3:186685388-186685888	ST6GAL1	0.020694	THP-1_macrophage-VanBortle2017
Enterocyte	chr3_186991485_186991985	1.7939	0.00896198	genic|chr3:186709033-186710285	ST6GAL1	0.024291	BJAB_anti-IgM_anti-CD40_4hr-Engreitz
Enterocyte	chr3_186992051_186992551	1.50792	0.0942205	genic|chr3:186709033-186710285	ST6GAL1	0.024291	BJAB_anti-IgM_anti-CD40_4hr-Engreitz
Enterocyte	chr3_186999968_187000468	1.61186	0.0397926	genic|chr3:186716354-186719128	ST6GAL1	0.039371	OCI-LY7-ENCODE
Enterocyte	chr3_187064163_187064663	2.17373	0.0492341	genic|chr3:186780788-186784907	ADIPOQ	0.071269	Karpas-422-ENCODE
Enterocyte	chr3_187130622_187131122	1.18213	0.0384902	genic|chr3:186847655-186848936	RPL39L	0.115471	CD8-positive_alpha-beta_T_cell-ENCODE
Enterocyte	chr3_187150542_187151042	1.11782	0.0953096	intergenic|chr3:186868331-186868831	RPL39L	0.020143	Jurkat-Engreitz
Enterocyte	chr3_187678819_187679319	1.02949	0.0697038	intergenic|chr3:187396449-187397844	SST	0.04126	H9-Roadmap
Enterocyte	chr3_187919604_187920104	1.87982	0.0582997	intergenic|chr3:187634785-187637750	TPRG1-AS1	0.032888	Karpas-422-ENCODE
Enterocyte	chr3_187945962_187946462	2.13858	0.00955377	intergenic|chr3:187663762-187665357	LINC01991	0.020691	Karpas-422-ENCODE
Enterocyte	chr3_187975407_187975907	1.47745	0.0339683	genic|chr3:187692181-187693561	LINC01991	0.144728	CD4-positive_helper_T_cell-ENCODE
Enterocyte	chr3_187980331_187980831	1.75291	0.0455585	intergenic|chr3:187698030-187698667	LINC01991	0.018783	Karpas-422-ENCODE
Enterocyte	chr3_188187051_188187551	2.07227	0.040862	intergenic|chr3:187904598-187905331	FLJ42393	0.0468	CD14-positive_monocytes-Roadmap
Enterocyte	chr3_188439055_188439555	1.84842	0.00246791	genic|chr3:188156569-188157738	LPP-AS1	0.01867	CD56-positive_natural_killer_cells-Roadmap
Enterocyte	chr3_188571605_188572105	1.42323	0.0487172	genic|chr3:188289365-188289865	LPP-AS1	0.015497	CD19-positive_B_cell-Roadmap
Enterocyte	chr3_188573236_188573736	1.50334	0.0829247	genic|chr3:188291184-188292142	LPP-AS1	0.04647	BJAB_anti-IgM_anti-CD40_4hr-Engreitz
Enterocyte	chr3_188606148_188606648	1.47274	0.0741858	genic|chr3:188324069-188324931	LPP-AS1	0.019057	THP_pmaLPS_ATAC_24h
Enterocyte	chr3_188916848_188917348	1.09028	0.0969223	intergenic|chr3:188634490-188635314	TPRG1-AS1	0.02499	CD14-positive_monocyte_treated_with_RPMI_d6-Novakovic2016
Enterocyte	chr3_188940376_188940876	1.6193	0.0542228	intergenic|chr3:188658043-188659261	TPRG1-AS1	0.070759	THP1-Engreitz
Enterocyte	chr3_188948860_188949360	1.47994	0.0306057	promoter|chr3:188665071-188666819	TPRG1-AS1	0.291341	iPS_DF_19.11_Cell_Line-Roadmap
Enterocyte	chr3_188975886_188976386	1.77864	0.0704751	intergenic|chr3:188693438-188693938	TPRG1-AS1	0.022084	U937-Engreitz
Enterocyte	chr3_190048799_190049299	1.98886	0.038364	genic|chr3:189766274-189767238	P3H2-AS1	0.021624	adrenal_gland_fetal-ENCODE
Enterocyte	chr3_190094331_190094831	1.4109	0.0895813	genic|chr3:189811770-189812610	P3H2-AS1	0.072141	adrenal_gland_fetal-ENCODE
Enterocyte	chr3_190101401_190101901	1.81427	0.0361749	genic|chr3:189819187-189819687	P3H2	0.043196	CD14-positive_monocyte_treated_with_RPMI_d6-Novakovic2016
Enterocyte	chr3_190120210_190120710	1.1157	0.047847	promoter|chr3:189837753-189839158	P3H2-AS1	0.251397	iPS_DF_19.11_Cell_Line-Roadmap
Enterocyte	chr3_190183091_190183591	2.00467	0.0300547	intergenic|chr3:189900910-189901410	P3H2	0.020776	THP_pmaLPS_ATAC_72h
Enterocyte	chr3_190265659_190266159	1.14411	0.0354096	intergenic|chr3:189983170-189984028	CLDN1	0.018336	breast_epithelium-ENCODE
Enterocyte	chr3_190306377_190306877	1.13791	0.0867591	genic|chr3:190024215-190025443	CLDN1	0.053938	pancreas-Roadmap
Enterocyte	chr3_190307130_190307630	1.40572	0.00875038	genic|chr3:190024215-190025443	CLDN1	0.053938	pancreas-Roadmap
Enterocyte	chr3_190319617_190320117	1.82945	0.0179401	genic|chr3:190037422-190037922	CLDN1	0.059665	pancreas-Roadmap
Enterocyte	chr3_190326889_190327389	1.73157	0.0510382	intergenic|chr3:190044625-190045125	CLDN1	0.024652	thymus_fetal-Roadmap
Enterocyte	chr3_190339113_190339613	1.17788	0.081369	intergenic|chr3:190056625-190057394	CLDN1	0.017402	CD8-positive_alpha-beta_T_cell-Corces2016
Enterocyte	chr3_190375225_190375725	1.2861	0.050946	intergenic|chr3:190092986-190093486	CLDN1	0.017322	CD14-positive_monocyte_treated_with_BG_d6-Novakovic2016
Enterocyte	chr3_190566401_190566901	1.91909	0.00468987	genic|chr3:190284092-190284671	IL1RAP	0.063145	CD34-positive_mobilized-Roadmap
Enterocyte	chr3_191269203_191269703	1.79753	0.0584572	genic|chr3:190986433-190987916	OSTN-AS1	0.019838	GM12878-Roadmap
Enterocyte	chr3_191296701_191297201	2.6254	0.00147581	genic|chr3:191013171-191015373	UTS2B	0.07007	OCI-LY7-ENCODE
Enterocyte	chr3_191379404_191379904	2.25908	0.00364851	genic|chr3:191095924-191097718	CCDC50	0.019428	MM.1S-ENCODE
Enterocyte	chr3_192833016_192833516	1.72237	0.0528422	genic|chr3:192550776-192551628	MB21D2	0.028016	adrenal_gland_fetal-ENCODE
Enterocyte	chr3_192892910_192893410	1.19218	0.0852605	genic|chr3:192610820-192611730	MB21D2	0.131956	CD14-positive_monocyte_treated_with_LPS_4h-Novakovic2016
Enterocyte	chr3_193640249_193640749	1.34678	0.0578626	genic|chr3:193358010-193358510	OPA1-AS1	0.039335	CD14-positive_monocyte_treated_with_RPMI_d6-Novakovic2016
Enterocyte	chr3_193984314_193984814	2.05477	0.0120484	genic|chr3:193702093-193702593	LINC02026	0.0158	spleen-ENCODE
Enterocyte	chr3_194089559_194090059	3.28843	1.37481e-05	intergenic|chr3:193807270-193807770	LINC02028	0.074903	CD14-positive_monocyte_treated_with_LPS_1h-Novakovic2016
Enterocyte	chr3_194307973_194308473	2.16796	0.00591724	genic|chr3:194023722-194025922	LINC00887	0.272624	MM.1S-ENCODE
Enterocyte	chr3_194540507_194541007	1.3913	0.0667416	intergenic|chr3:194261216-194261716	TMEM44-AS1	0.018445	CD14-positive_monocyte_treated_with_RPMI_d1-Novakovic2016
Enterocyte	chr3_194737100_194737600	1.97392	0.0110286	genic|chr3:194456940-194458770	LINC01968	0.072382	Karpas-422-ENCODE
Enterocyte	chr3_195039993_195040493	1.22387	0.0696888	intergenic|chr3:194760745-194761245	XXYLT1-AS1	0.030839	U937-Engreitz
Enterocyte	chr3_195082198_195082698	1.68076	0.0437142	genic|chr3:194802519-194803357	XXYLT1-AS1	0.036448	spleen-ENCODE
Enterocyte	chr3_195139795_195140295	1.63342	0.00338492	genic|chr3:194860505-194861005	XXYLT1-AS2	0.03416	CD3-positive_T_cell-Roadmap
Enterocyte	chr3_195147482_195147982	1.71915	0.0164206	promoter|chr3:194868182-194869645	XXYLT1-AS2	0.148261	OCI-LY7-ENCODE
Enterocyte	chr3_195209247_195209747	1.32549	0.0664497	genic|chr3:194930231-194931093	XXYLT1	0.017533	breast_epithelium-ENCODE
Enterocyte	chr3_195524014_195524514	1.83754	0.0277458	genic|chr3:195250793-195251896	XXYLT1	0.017759	T-cell-ENCODE
Enterocyte	chr3_195589447_195589947	1.87884	0.00453636	intergenic|chr3:195315943-195316855	APOD	0.024111	Karpas-422-ENCODE
Enterocyte	chr3_195801800_195802300	1.23905	0.0807558	genic|chr3:195528947-195530607	SDHAP2	0.052709	natural_killer_cell-Corces2016
Enterocyte	chr3_195802731_195803231	1.17151	0.0800492	genic|chr3:195528947-195530607	SDHAP2	0.052709	natural_killer_cell-Corces2016
Enterocyte	chr3_195803239_195803739	1.56383	0.0876654	genic|chr3:195528947-195530607	SDHAP2	0.052709	natural_killer_cell-Corces2016
Enterocyte	chr3_195809400_195809900	1.63769	0.0193657	genic|chr3:195536230-195536730	MUC4	0.025028	iPS_DF_19.11_Cell_Line-Roadmap
Enterocyte	chr3_195891973_195892473	1.66881	0.093795	genic|chr3:195618926-195620035	TNK2-AS1	0.016009	HepG2-Roadmap
Enterocyte	chr3_195904325_195904825	1.40898	0.0587803	genic|chr3:195631207-195631707	TNK2-AS1	0.031981	OCI-LY7-ENCODE
Enterocyte	chr3_196145749_196146249	1.88803	0.0544884	genic|chr3:195872372-195873167	LINC00885	0.121634	dendritic_cell_treated_with_Lipopolysaccharide_100_ng-mL_for_6_hour-Garber2017
Enterocyte	chr3_196274553_196275053	1.34625	0.0134349	genic|chr3:196000505-196002378	PCYT1A	0.095899	T-cell-ENCODE
Enterocyte	chr3_196439972_196440472	1.43265	0.0872886	intergenic|chr3:196166645-196168083	UBXN7-AS1	0.064299	GM12878-Roadmap
Enterocyte	chr3_196554149_196554649	1.7426	0.0905963	genic|chr3:196280532-196281528	FBXO45	0.042963	THP_pmaLPS_ATAC_12h
Enterocyte	chr3_196650849_196651349	1.32808	0.0226697	genic|chr3:196377444-196378250	NRROS	0.07039	CD14-positive_monocyte_treated_with_BG_4h-Novakovic2016
Enterocyte	chr3_196651633_196652133	1.66617	0.0468495	genic|chr3:196378666-196379166	NRROS	0.016447	thymus_fetal-Roadmap
Enterocyte	chr3_196931146_196931646	1.68583	0.0659742	genic|chr3:196657980-196659927	NCBP2-AS2	0.063377	Karpas-422-ENCODE
Enterocyte	chr3_197317190_197317690	1.00948	0.0829759	intergenic|chr3:197044156-197044656	DLG1-AS1	0.016564	breast_epithelium-ENCODE
Enterocyte	chr3_197471596_197472096	1.17196	0.0788715	intergenic|chr3:197197862-197198860	DLG1	0.016171	adrenal_gland_fetal-ENCODE
Enterocyte	chr3_197487771_197488271	1.39272	0.0701864	intergenic|chr3:197214631-197215131	DLG1	0.021557	adrenal_gland_fetal-ENCODE
Enterocyte	chr3_197545524_197546024	2.22482	0.0161283	genic|chr3:197272358-197272858	BDH1	0.015115	dendritic_cell_treated_with_Lipopolysaccharide_100_ng-mL_for_30_minute-Garber2017
Enterocyte	chr3_197957256_197957756	1.23951	0.0858702	genic|chr3:197684204-197685180	LMLN	0.326028	CD14-positive_monocyte_treated_with_LPS_4h-Novakovic2016
Enterocyte	chr4_936063_936563	2.09229	0.0436747	genic|chr4:929844-930344	GAK	0.056489	CD14-positive_monocyte_treated_with_BG_d6-Novakovic2016
Enterocyte	chr4_1055207_1055707	1.29319	0.0720556	intergenic|chr4:1049224-1050337	DGKQ	0.043574	CD56-positive_natural_killer_cells-Roadmap
Enterocyte	chr4_1112126_1112626	1.9999	0.0056938	genic|chr4:1105023-1106609	RNF212	0.116267	body_of_pancreas-ENCODE
Enterocyte	chr4_1154828_1155328	2.37694	0.000128584	intergenic|chr4:1147389-1149774	SPON2	0.117697	pancreas-Roadmap
Enterocyte	chr4_1301037_1301537	1.64683	0.00957433	genic|chr4:1294254-1295683	MAEA	0.127434	CD14-positive_monocyte-ENCODE
Enterocyte	chr4_1329218_1329718	1.24412	0.0811886	genic|chr4:1323049-1324021	MAEA	0.025081	breast_epithelium-ENCODE
Enterocyte	chr4_2172083_2172583	1.68247	0.0412142	genic|chr4:2173819-2175094	NELFA	0.025228	thymus_fetal-Roadmap
Enterocyte	chr4_2977367_2977867	1.21876	0.04503	genic|chr4:2979232-2979732	NOP14	0.021558	CD14-positive_monocyte_treated_with_RPMI_d6-Novakovic2016
Enterocyte	chr4_3203094_3203594	2.14205	0.03087	genic|chr4:3203469-3205005	DOK7	0.025103	CD56-positive_natural_killer_cells-Roadmap
Enterocyte	chr4_3245897_3246397	1.14754	0.0683511	intergenic|chr4:3247353-3247853	MSANTD1	0.015906	natural_killer_cell-Corces2016
Enterocyte	chr4_3251771_3252271	1.28038	0.0515903	genic|chr4:3252994-3253759	MSANTD1	0.038473	THP_pmaLPS_ATAC_48h
Enterocyte	chr4_3306383_3306883	1.39995	0.0341139	intergenic|chr4:3307302-3308550	MSANTD1	0.047774	adrenal_gland_fetal-ENCODE
Enterocyte	chr4_3481422_3481922	1.10792	0.0992134	genic|chr4:3482170-3483311	LRPAP1	0.021278	iPS_DF_19.11_Cell_Line-Roadmap
Enterocyte	chr4_3763001_3763501	1.59555	0.0876521	intergenic|chr4:3764815-3765448	ADRA2C	0.041081	spleen-ENCODE
Enterocyte	chr4_3862605_3863105	1.25341	0.0769811	intergenic|chr4:3864125-3864801	LINC00955	0.024627	iPS_DF_19.11_Cell_Line-Roadmap
Enterocyte	chr4_3879579_3880079	1.65436	0.0250493	intergenic|chr4:3881341-3882994	LRPAP1	0.015134	H9-Roadmap
Enterocyte	chr4_4457684_4458184	1.39837	0.0884035	genic|chr4:4459364-4460070	STX18-IT1	0.020983	H7
Enterocyte	chr4_4491347_4491847	2.25783	0.00663023	genic|chr4:4493025-4493636	STX18-IT1	0.02952	CD19-positive_B_cell-Roadmap
Enterocyte	chr4_4492413_4492913	1.03269	0.0414329	genic|chr4:4494031-4494667	STX18-IT1	0.045234	GM12878-Roadmap
Enterocyte	chr4_4669068_4669568	1.12667	0.0644231	genic|chr4:4670701-4671328	LOC101928279	0.0189	H9-Roadmap
Enterocyte	chr4_4842644_4843144	1.58323	0.0740657	intergenic|chr4:4844497-4844997	LINC01396	0.102655	Jurkat_anti-CD3_PMA_4hr-Engreitz
Enterocyte	chr4_4866842_4867342	1.15351	0.0758529	intergenic|chr4:4867721-4868819	MSX1	0.042229	CD19-positive_B_cell-Roadmap
Enterocyte	chr4_4922345_4922845	1.6857	0.0909645	genic|chr4:4924068-4925370	LOC101928306	0.110151	Jurkat_anti-CD3_PMA_4hr-Engreitz
Enterocyte	chr4_4995855_4996355	1.78353	0.0604906	intergenic|chr4:4996817-4998092	CYTL1	0.018519	H7
Enterocyte	chr4_5036158_5036658	1.72958	0.0737751	intergenic|chr4:5037804-5038386	STK32B	0.07689	MM.1S-ENCODE
Enterocyte	chr4_5045051_5045551	2.07606	0.0436944	intergenic|chr4:5046594-5047307	STK32B	0.1225	CD14-positive_monocyte_treated_with_LPS_d6-Novakovic2016
Enterocyte	chr4_5711571_5712071	1.74409	0.057002	promoter|chr4:5712247-5713796	EVC2	0.147816	MM.1S-ENCODE
Enterocyte	chr4_5712409_5712909	1.51036	0.0829462	genic|chr4:5714178-5714946	EVC	0.116297	GM12878-Roadmap
Enterocyte	chr4_5753684_5754184	1.74636	0.0588849	genic|chr4:5755429-5755929	EVC2	0.022329	BJAB_anti-IgM_anti-CD40_4hr-Engreitz
Enterocyte	chr4_5890997_5891497	1.60915	0.0775753	intergenic|chr4:5891624-5893392	CRMP1	0.148517	H9-Roadmap
Enterocyte	chr4_5956494_5956994	1.47522	0.0812547	intergenic|chr4:5958143-5958798	CRMP1	0.015133	adrenal_gland_fetal-ENCODE
Enterocyte	chr4_6177757_6178257	2.03484	0.0503372	genic|chr4:6179105-6180182	LOC285484	0.022465	CD8-positive_alpha-beta_T_cell-ENCODE
Enterocyte	chr4_6274957_6275457	1.42189	0.0594383	genic|chr4:6276610-6278001	WFS1	0.083378	OCI-LY7-ENCODE
Enterocyte	chr4_6690379_6690879	1.34912	0.0621733	intergenic|chr4:6691807-6692307	S100P	0.1828	U937-Engreitz
Enterocyte	chr4_6692698_6693198	1.09698	0.0943201	intergenic|chr4:6694526-6695026	S100P	0.04908	U937-Engreitz
Enterocyte	chr4_6705511_6706011	1.53461	0.0929086	intergenic|chr4:6707387-6707887	MRFAP1L1	0.017425	Jurkat_anti-CD3_PMA_4hr-Engreitz
Enterocyte	chr4_6928796_6929296	0.785823	0.0996961	genic|chr4:6930535-6932299	TBC1D14	0.039554	small_intestine_fetal-Roadmap
Enterocyte	chr4_7435325_7435825	1.43995	0.0439896	promoter|chr4:7437123-7438158	PSAPL1	0.279951	large_intestine_fetal-Roadmap
Enterocyte	chr4_7639025_7639525	1.56296	0.0611606	genic|chr4:7640679-7641179	PSAPL1	0.017109	THP1-Engreitz
Enterocyte	chr4_7646596_7647096	1.933	0.0192416	genic|chr4:7648221-7648797	PSAPL1	0.018385	CD56-positive_natural_killer_cells-Roadmap
Enterocyte	chr4_7653969_7654469	2.03663	0.00890817	genic|chr4:7655158-7656140	AFAP1	0.015521	dendritic_cell_treated_with_Lipopolysaccharide_100_ng-mL_for_1_hour-Garber2017
Enterocyte	chr4_7781386_7781886	1.91454	0.0416251	genic|chr4:7783117-7783617	AFAP1	0.020931	THP-1_macrophage-VanBortle2017
Enterocyte	chr4_7806287_7806787	1.82514	0.022245	genic|chr4:7807215-7808494	AFAP1	0.03897	pancreas-Roadmap
Enterocyte	chr4_7911445_7911945	1.24879	0.0957196	genic|chr4:7912470-7913426	AFAP1	0.023576	H9-Roadmap
Enterocyte	chr4_8128056_8128556	1.78842	0.00341798	genic|chr4:8129315-8130688	ABLIM2	0.037309	iPS_DF_19.11_Cell_Line-Roadmap
Enterocyte	chr4_8187498_8187998	1.25237	0.0767664	intergenic|chr4:8189215-8189715	SH3TC1	0.029621	THP-1_macrophage-VanBortle2017
Enterocyte	chr4_8195998_8196498	1.13388	0.0973493	intergenic|chr4:8197644-8198144	SH3TC1	0.066326	BJAB_anti-IgM_anti-CD40_4hr-Engreitz
Enterocyte	chr4_8201363_8201863	1.35241	0.0287814	genic|chr4:8203030-8204519	SH3TC1	0.167071	thymus_fetal-Roadmap
Enterocyte	chr4_8205288_8205788	1.30387	0.0334934	genic|chr4:8207008-8208242	SH3TC1	0.077936	CD14-positive_monocyte_treated_with_RPMI_4h-Novakovic2016
Enterocyte	chr4_8207239_8207739	1.95542	0.0208888	genic|chr4:8208978-8209478	SH3TC1	0.033111	CD14-positive_monocyte_treated_with_LPS_d1-Novakovic2016
Enterocyte	chr4_8272836_8273336	1.27345	0.0725391	genic|chr4:8274681-8275181	HTRA3	0.098359	CD14-positive_monocyte_treated_with_LPS_d6-Novakovic2016
Enterocyte	chr4_8281489_8281989	2.11932	0.0063235	genic|chr4:8283085-8283869	HTRA3	0.028091	breast_epithelium-ENCODE
Enterocyte	chr4_8434618_8435118	1.35788	0.00434111	genic|chr4:8436371-8436871	TRMT44	0.02181	CD4-positive_helper_T_cell-ENCODE
Enterocyte	chr4_8435762_8436262	1.25974	0.0116082	genic|chr4:8437257-8437990	ACOX3	0.122814	CD4-positive_helper_T_cell-Corces2016
Enterocyte	chr4_8451389_8451889	1.64816	0.0247213	genic|chr4:8453102-8453602	ACOX3	0.040797	breast_epithelium-ENCODE
Enterocyte	chr4_8534125_8534625	1.17338	0.0239555	intergenic|chr4:8535689-8536367	GPR78	0.073645	iPS_DF_19.11_Cell_Line-Roadmap
Enterocyte	chr4_8534664_8535164	1.13175	0.0779911	intergenic|chr4:8535877-8536821	GPR78	0.06754	H9-Roadmap
Enterocyte	chr4_10002264_10002764	0.769991	0.082535	genic|chr4:10003784-10004284	SLC2A9	0.019192	natural_killer_cell-Corces2016
Enterocyte	chr4_10416400_10416900	1.33654	0.0857566	intergenic|chr4:10418012-10418512	ZNF518B	0.021055	CD8-positive_alpha-beta_T_cell-Corces2016
Enterocyte	chr4_11436690_11437190	1.34902	0.096203	intergenic|chr4:11437692-11438815	HS3ST1	0.116413	B_cell-ENCODE
Enterocyte	chr4_11468862_11469362	1.24851	0.0830896	intergenic|chr4:11470300-11471021	HS3ST1	0.016579	H9-Roadmap
Enterocyte	chr4_11470047_11470547	1.58538	0.0495522	intergenic|chr4:11471569-11473158	HS3ST1	0.037783	MM.1S-ENCODE
Enterocyte	chr4_11471618_11472118	2.06132	0.000839582	intergenic|chr4:11473205-11473705	HS3ST1	0.09829	natural_killer_cell-Corces2016
Enterocyte	chr4_12118591_12119091	1.98826	0.0251891	intergenic|chr4:12119989-12120716	HS3ST1	0.022381	CD14-positive_monocytes-Roadmap
Enterocyte	chr4_12734528_12735028	1.72989	0.0768779	intergenic|chr4:12735902-12737736	LINC01096	0.022632	MM.1S-ENCODE
Enterocyte	chr4_12933561_12934061	2.01709	0.0368951	intergenic|chr4:12935201-12935979	NKX3-2	0.029495	HepG2-Roadmap
Enterocyte	chr4_13600975_13601475	1.67674	0.0497011	genic|chr4:13601895-13603616	BOD1L1	0.062753	B_cell-ENCODE
Enterocyte	chr4_15233091_15233591	1.5342	0.0928634	genic|chr4:15234721-15235708	CC2D2A	0.031332	CD4-positive_helper_T_cell-Corces2016
Enterocyte	chr4_15234055_15234555	1.42086	0.0820022	genic|chr4:15235634-15236799	CC2D2A	0.032784	CD14-positive_monocyte_treated_with_LPS_d1-Novakovic2016
Enterocyte	chr4_15412747_15413247	1.64605	0.0943615	genic|chr4:15414049-15414954	LOC101929095	0.033541	CD3-positive_T_cell-Roadmap
Enterocyte	chr4_15754242_15754742	1.51561	0.0699744	intergenic|chr4:15755810-15756310	CD38	0.041364	U937-Engreitz
Enterocyte	chr4_15756200_15756700	1.50356	0.0290409	intergenic|chr4:15757020-15758893	CD38	0.127307	CD4-positive_helper_T_cell-ENCODE
Enterocyte	chr4_15765639_15766139	1.67879	0.0373166	intergenic|chr4:15766822-15768856	CD38	0.281696	thymus_fetal-Roadmap
Enterocyte	chr4_15766160_15766660	1.85901	0.00634315	intergenic|chr4:15766822-15768856	CD38	0.281696	thymus_fetal-Roadmap
Enterocyte	chr4_15766770_15767270	1.6474	0.0525152	intergenic|chr4:15766822-15768856	CD38	0.281696	thymus_fetal-Roadmap
Enterocyte	chr4_15783614_15784114	1.78259	0.0415937	genic|chr4:15785297-15785965	CD38	0.067767	CD14-positive_monocyte_treated_with_LPS_d6-Novakovic2016
Enterocyte	chr4_15785493_15785993	1.85482	0.0478561	genic|chr4:15785635-15787486	CD38	0.092727	OCI-LY7-ENCODE
Enterocyte	chr4_16141466_16141966	0.82481	0.0722771	intergenic|chr4:16142310-16143254	TAPT1	0.028799	HepG2-Roadmap
Enterocyte	chr4_16865772_16866272	2.66469	0.00366373	genic|chr4:16867271-16867771	LDB2	0.015727	spleen-ENCODE
Enterocyte	chr4_16885013_16885513	1.73123	0.0665163	genic|chr4:16886367-16887121	LDB2	0.03242	CD56-positive_natural_killer_cells-Roadmap
Enterocyte	chr4_16896850_16897350	1.97432	0.0476886	genic|chr4:16898480-16898980	LDB2	0.048667	spleen-ENCODE
Enterocyte	chr4_16909207_16909707	1.82203	0.0549159	intergenic|chr4:16909898-16911213	LDB2	0.11951	iPS_DF_19.11_Cell_Line-Roadmap
Enterocyte	chr4_17336551_17337051	2.39889	0.00317408	intergenic|chr4:17337831-17339085	LDB2	0.047102	T-cell-ENCODE
Enterocyte	chr4_17662673_17663173	1.61259	0.0514906	genic|chr4:17664265-17664765	MED28	0.033243	THP_pmaLPS_ATAC_12h
Enterocyte	chr4_17664699_17665199	1.54035	0.0505357	genic|chr4:17666346-17666846	FAM184B	0.046378	THP-1_macrophage-VanBortle2017
Enterocyte	chr4_18057346_18057846	1.81173	0.00418674	intergenic|chr4:18058953-18060163	LCORL	0.032698	MM.1S-ENCODE
Enterocyte	chr4_19738992_19739492	1.71641	0.0651913	intergenic|chr4:19740201-19741128	SLIT2	0.023527	breast_epithelium-ENCODE
Enterocyte	chr4_20249303_20249803	1.43909	0.0980491	intergenic|chr4:20250942-20251442	SLIT2	0.026967	MM.1S-ENCODE
Enterocyte	chr4_20266717_20267217	1.69783	0.0592605	genic|chr4:20268033-20268838	SLIT2	0.015677	pancreas-Roadmap
Enterocyte	chr4_22474964_22475464	1.35676	0.0783571	genic|chr4:22476209-22477148	ADGRA3	0.036878	HepG2-Roadmap
Enterocyte	chr4_22478354_22478854	1.7135	0.0355262	genic|chr4:22480014-22480514	ADGRA3	0.030167	natural_killer_cell-Corces2016
Enterocyte	chr4_23944662_23945162	1.22175	0.0530149	genic|chr4:23946158-23946658	PPARGC1A	0.019377	CD14-positive_monocyte_treated_with_BG_1h-Novakovic2016
Enterocyte	chr4_24529492_24529992	0.958202	0.0933493	genic|chr4:24531070-24532310	DHX15	0.020131	MM.1S-ENCODE
Enterocyte	chr4_24651065_24651565	1.25531	0.0881438	intergenic|chr4:24652687-24653314	DHX15	0.040327	CD34-positive_mobilized-Roadmap
Enterocyte	chr4_24753324_24753824	1.14131	0.0904306	intergenic|chr4:24755142-24755642	SOD3	0.023366	THP_pmaLPS_ATAC_2h
Enterocyte	chr4_25788052_25788552	1.60886	0.0470969	genic|chr4:25788992-25790733	SLC34A2	0.034761	body_of_pancreas-ENCODE
Enterocyte	chr4_25879479_25879979	1.45546	0.0959974	intergenic|chr4:25881147-25881647	SEL1L3	0.03479	THP1-Engreitz
Enterocyte	chr4_26074555_26075055	2.35275	0.0183004	intergenic|chr4:26075707-26076742	RBPJ	0.040667	dendritic_cell_treated_with_Lipopolysaccharide_0_ng-mL_for_0_hour-Garber2017
Enterocyte	chr4_26076177_26076677	1.6349	0.090564	intergenic|chr4:26077186-26078280	RBPJ	0.042114	CD14-positive_monocyte_treated_with_BG_1h-Novakovic2016
Enterocyte	chr4_26197274_26197774	1.41959	0.0274507	intergenic|chr4:26198650-26199473	RBPJ	0.015599	CD8-positive_alpha-beta_T_cell-ENCODE
Enterocyte	chr4_26218883_26219383	1.41758	0.0818588	intergenic|chr4:26219621-26221020	SMIM20	0.064651	CD14-positive_monocytes-Roadmap
Enterocyte	chr4_26288510_26289010	1.84318	0.00617483	intergenic|chr4:26289614-26290569	RBPJ	0.075121	CD14-positive_monocyte_treated_with_RPMI_d6-Novakovic2016
Enterocyte	chr4_26302441_26302941	1.80423	0.0870051	intergenic|chr4:26303680-26304542	RBPJ	0.029188	CD14-positive_monocyte_treated_with_RPMI_d1-Novakovic2016
Enterocyte	chr4_26568584_26569084	2.04039	0.0326497	intergenic|chr4:26570021-26570772	TBC1D19	0.026791	dendritic_cell_treated_with_Lipopolysaccharide_100_ng-mL_for_4_hour-Garber2017
Enterocyte	chr4_26812067_26812567	1.79686	0.055959	intergenic|chr4:26813110-26814223	STIM2	0.041617	THP_pmaLPS_ATAC_120h
Enterocyte	chr4_26822100_26822600	1.17016	0.0149589	intergenic|chr4:26823217-26824249	STIM2	0.050884	HepG2-Roadmap
Enterocyte	chr4_26879949_26880449	1.45434	0.073881	genic|chr4:26881047-26882098	LOC105374546	0.017632	CD3-positive_T_cell-Roadmap
Enterocyte	chr4_26885835_26886335	1.26228	0.0285783	genic|chr4:26885474-26888760	LOC105374546	0.113433	CD19-positive_B_cell-Roadmap
Enterocyte	chr4_30716689_30717189	1.24903	0.0148323	intergenic|chr4:30718230-30719725	PCDH7	0.28368	H7
Enterocyte	chr4_30717927_30718427	0.971276	0.0847307	intergenic|chr4:30718981-30720000	PCDH7	0.294504	spleen-ENCODE
Enterocyte	chr4_30718779_30719279	1.26627	0.0299704	promoter|chr4:30720575-30723714	PCDH7	0.542753	H9-Roadmap
Enterocyte	chr4_30719285_30719785	1.19175	0.0141206	promoter|chr4:30720575-30723714	PCDH7	0.542753	H9-Roadmap
Enterocyte	chr4_30757258_30757758	3.39547	3.59428e-05	genic|chr4:30758975-30759511	PCDH7	0.019207	CD34-positive_mobilized-Roadmap
Enterocyte	chr4_30769881_30770381	1.46865	0.0795829	genic|chr4:30771812-30772448	PCDH7	0.016456	thymus_fetal-Roadmap
Enterocyte	chr4_30904481_30904981	0.867222	0.0379722	genic|chr4:30906018-30906836	PCDH7	0.038099	large_intestine_fetal-Roadmap
Enterocyte	chr4_36267469_36267969	1.72463	0.0701781	genic|chr4:36269000-36271448	DTHD1	0.087801	CD3-positive_T_cell-Roadmap
Enterocyte	chr4_36322811_36323311	1.7778	0.0442299	genic|chr4:36324572-36325072	LOC439933	0.03243	dendritic_cell_treated_with_Lipopolysaccharide_100_ng-mL_for_30_minute-Garber2017
Enterocyte	chr4_37946417_37946917	1.82416	0.0743581	genic|chr4:37948020-37948520	TBC1D1	0.018875	CD14-positive_monocyte_treated_with_LPS_d6-Novakovic2016
Enterocyte	chr4_38306539_38307039	1.78139	0.0156419	intergenic|chr4:38307846-38308651	LINC01258	0.019036	MM.1S-ENCODE
Enterocyte	chr4_38522969_38523469	1.7666	0.028171	promoter|chr4:38524551-38526062	LINC01258	0.115128	CD14-positive_monocytes-Roadmap
Enterocyte	chr4_38761519_38762019	1.73319	0.0458226	intergenic|chr4:38762165-38764648	TLR10	0.153923	Karpas-422-ENCODE
Enterocyte	chr4_38785350_38785850	1.51772	0.0970333	intergenic|chr4:38786938-38788061	TLR10	0.116117	CD14-positive_monocyte-ENCODE
Enterocyte	chr4_38805466_38805966	1.86085	0.0229432	promoter|chr4:38805432-38807846	TLR1	0.251374	Karpas-422-ENCODE
Enterocyte	chr4_38985329_38985829	1.62589	0.0265111	genic|chr4:38986782-38988471	TMEM156	0.038323	MM.1S-ENCODE
Enterocyte	chr4_39027963_39028463	1.68451	0.0240457	genic|chr4:39028823-39029870	TMEM156	0.093576	OCI-LY7-ENCODE
Enterocyte	chr4_39358598_39359098	1.56621	0.0814464	genic|chr4:39359925-39360514	RFC1	0.032961	OCI-LY7-ENCODE
Enterocyte	chr4_39369164_39369664	1.70004	0.0310523	intergenic|chr4:39370775-39371275	RFC1	0.031101	CD34-positive_mobilized-Roadmap
Enterocyte	chr4_40180221_40180721	2.07333	0.00580796	intergenic|chr4:40181898-40182398	RHOH	0.047959	CD14-positive_monocyte_treated_with_LPS_4h-Novakovic2016
Enterocyte	chr4_40182869_40183369	1.6357	0.085193	intergenic|chr4:40184517-40185017	RHOH	0.022213	CD14-positive_monocyte_treated_with_LPS_d1-Novakovic2016
Enterocyte	chr4_40196727_40197227	2.0914	0.0131188	promoter|chr4:40198172-40198876	RHOH	0.197593	H7
Enterocyte	chr4_40200025_40200525	1.35892	0.0693421	genic|chr4:40201672-40202869	RHOH	0.17628	natural_killer_cell-Corces2016
Enterocyte	chr4_40205340_40205840	1.69463	0.0195564	genic|chr4:40206578-40207506	RHOH	0.117117	CD14-positive_monocyte_treated_with_BG_1h-Novakovic2016
Enterocyte	chr4_40238790_40239290	1.73075	0.00676219	genic|chr4:40239559-40240914	CHRNA9	0.046533	CD8-positive_alpha-beta_T_cell-ENCODE
Enterocyte	chr4_40241910_40242410	1.54181	0.0942199	genic|chr4:40243578-40245232	RHOH	0.046218	CD14-positive_monocyte_treated_with_LPS_d1-Novakovic2016
Enterocyte	chr4_40722560_40723060	1.02798	0.03373	intergenic|chr4:40724524-40725139	NSUN7	0.04117	dendritic_cell_treated_with_Lipopolysaccharide_100_ng-mL_for_30_minute-Garber2017
Enterocyte	chr4_40788967_40789467	2.1958	0.00680532	genic|chr4:40790312-40791476	NSUN7	0.015065	dendritic_cell_treated_with_Lipopolysaccharide_100_ng-mL_for_30_minute-Garber2017
Enterocyte	chr4_40840148_40840648	1.68452	0.070452	genic|chr4:40842212-40843434	NSUN7	0.022768	CD19-positive_B_cell-Roadmap
Enterocyte	chr4_40887745_40888245	1.45122	0.0677119	genic|chr4:40889625-40890125	NSUN7	0.019168	CD14-positive_monocyte_treated_with_BG_d6-Novakovic2016
Enterocyte	chr4_40993227_40993727	1.53019	0.0686661	genic|chr4:40993447-40996141	APBB2	0.098156	OCI-LY7-ENCODE
Enterocyte	chr4_40998641_40999141	1.45214	0.0174227	genic|chr4:41000632-41001132	APBB2	0.02015	CD14-positive_monocyte-Novakovic2016
Enterocyte	chr4_41120719_41121219	1.1542	0.0963122	genic|chr4:41121906-41123349	APBB2	0.02267	adrenal_gland_fetal-ENCODE
Enterocyte	chr4_41362769_41363269	1.37096	0.0769434	genic|chr4:41364948-41365913	LIMCH1	0.084366	iPS_DF_19.11_Cell_Line-Roadmap
Enterocyte	chr4_41364823_41365323	1.60922	0.0724285	genic|chr4:41366781-41367281	LIMCH1	0.017568	CD34-positive_mobilized-Roadmap
Enterocyte	chr4_41406181_41406681	1.30463	0.0555702	genic|chr4:41407792-41408914	LIMCH1	0.029676	adrenal_gland_fetal-ENCODE
Enterocyte	chr4_41512031_41512531	2.04645	0.0407145	genic|chr4:41514114-41515027	LIMCH1	0.026604	THP1-Engreitz
Enterocyte	chr4_41751571_41752071	1.44575	0.0211945	intergenic|chr4:41752132-41754102	PHOX2B	0.126499	H9-Roadmap
Enterocyte	chr4_42348545_42349045	1.47889	0.0955787	genic|chr4:42350748-42351248	SHISA3	0.016299	spleen-ENCODE
Enterocyte	chr4_42398093_42398593	0.969826	0.0617833	promoter|chr4:42398675-42401521	SHISA3	0.17675	H9-Roadmap
Enterocyte	chr4_43607071_43607571	2.40063	0.0141765	intergenic|chr4:43608914-43610521	KCTD8	0.027443	CD19-positive_B_cell-Roadmap
Enterocyte	chr4_47071833_47072333	1.39668	0.0979478	genic|chr4:47073291-47074279	GABRA4	0.046625	THP_pmaLPS_ATAC_24h
Enterocyte	chr4_47442948_47443448	1.62774	0.0910548	intergenic|chr4:47445006-47445506	COMMD8	0.051091	THP1-Engreitz
Enterocyte	chr4_47466325_47466825	1.71865	0.0934705	intergenic|chr4:47468511-47469011	COMMD8	0.046302	Karpas-422-ENCODE
Enterocyte	chr4_47562171_47562671	1.63833	0.0713646	genic|chr4:47564238-47564738	ATP10D	0.018276	Jurkat-Engreitz
Enterocyte	chr4_47786953_47787453	1.91385	0.0260591	genic|chr4:47788532-47789393	CORIN	0.03575	HepG2-Roadmap
Enterocyte	chr4_47972159_47972659	1.35785	0.089411	genic|chr4:47974165-47974665	CNGA1	0.02033	CD14-positive_monocyte_treated_with_BG_d6-Novakovic2016
Enterocyte	chr4_48133996_48134496	1.61452	0.0598055	promoter|chr4:48135802-48136523	TXK	0.134031	CD4-positive_helper_T_cell-Corces2016
Enterocyte	chr4_48137939_48138439	1.44697	0.0825923	genic|chr4:48139715-48142153	TXK	0.287417	T-cell-ENCODE
Enterocyte	chr4_48296231_48296731	1.57867	0.0851079	intergenic|chr4:48297785-48298747	TEC	0.017054	CD56-positive_natural_killer_cells-Roadmap
Enterocyte	chr4_48899610_48900110	1.44307	0.0743771	genic|chr4:48901119-48902073	OCIAD2	0.316677	BJAB_anti-IgM_anti-CD40_4hr-Engreitz
Enterocyte	chr4_52035120_52035620	1.09074	0.0815868	genic|chr4:52901305-52901805	SGCB	0.025939	small_intestine_fetal-Roadmap
Enterocyte	chr4_52684868_52685368	1.59393	0.0712723	intergenic|chr4:53550832-53551927	USP46	0.024702	GM12878-Roadmap
Enterocyte	chr4_52996191_52996691	2.09773	0.0155542	genic|chr4:53862259-53863777	RASL11B	0.044969	body_of_pancreas-ENCODE
Enterocyte	chr4_53005153_53005653	2.23686	0.0126969	genic|chr4:53870093-53871698	RASL11B	0.0193	GM12878-Roadmap
Enterocyte	chr4_53633568_53634068	1.45678	0.0831961	intergenic|chr4:54499721-54500221	LNX1	0.022003	U937-Engreitz
Enterocyte	chr4_53688134_53688634	1.73664	0.0334018	intergenic|chr4:54554337-54554837	LOC100506444	0.12389	THP_pmaLPS_ATAC_12h
Enterocyte	chr4_53695428_53695928	1.46247	0.0159149	promoter|chr4:54561365-54562479	LOC100506444	0.114193	GM12878-Roadmap
Enterocyte	chr4_53855840_53856340	1.96506	0.0295759	intergenic|chr4:54721390-54722508	LNX1-AS2	0.031233	B_cell-ENCODE
Enterocyte	chr4_53886010_53886510	1.65085	0.0892262	intergenic|chr4:54751771-54752689	PDGFRA	0.018221	breast_epithelium-ENCODE
Enterocyte	chr4_53899376_53899876	1.82272	0.0549722	intergenic|chr4:54765755-54766255	PDGFRA	0.015495	spleen-ENCODE
Enterocyte	chr4_53920027_53920527	1.7893	0.036885	intergenic|chr4:54785809-54786683	PDGFRA	0.070679	THP1-Engreitz
Enterocyte	chr4_54082114_54082614	0.959368	0.0770785	intergenic|chr4:54948046-54949109	CHIC2	0.049657	HepG2-Roadmap
Enterocyte	chr4_54281358_54281858	1.96934	0.0540547	genic|chr4:55147220-55147989	PDGFRA	0.022856	pancreas-Roadmap
Enterocyte	chr4_54746139_54746639	1.89287	0.0244017	intergenic|chr4:55612386-55612886	KIT	0.025623	U937_LPS_4hr-Engreitz
Enterocyte	chr4_55126079_55126579	2.08145	0.0218817	promoter|chr4:55991324-55992422	KDR	0.111867	iPS_DF_19.11_Cell_Line-Roadmap
Enterocyte	chr4_55330159_55330659	2.4845	0.00270576	intergenic|chr4:56195686-56196843	SRD5A3	0.078417	dendritic_cell_treated_with_Lipopolysaccharide_100_ng-mL_for_30_minute-Garber2017
Enterocyte	chr4_55336140_55336640	1.80291	0.0432231	intergenic|chr4:56202431-56203238	SRD5A3	0.096694	THP-1_macrophage-VanBortle2017
Enterocyte	chr4_55336647_55337147	2.27245	0.0102849	intergenic|chr4:56202742-56203242	SRD5A3	0.107767	THP1_LPS_4hr-Engreitz
Enterocyte	chr4_55553339_55553839	1.15874	0.0142195	intergenic|chr4:56419494-56419994	CLOCK	0.053445	CD3-positive_T_cell-Roadmap
Enterocyte	chr4_55635197_55635697	1.47608	0.0625586	promoter|chr4:56501271-56504149	NMU	0.305375	H9-Roadmap
Enterocyte	chr4_55841673_55842173	2.05764	0.0249202	intergenic|chr4:56707897-56708397	EXOC1	0.015885	THP-1_macrophage-VanBortle2017
Enterocyte	chr4_56804492_56804992	1.97289	0.0393795	intergenic|chr4:57670594-57671094	SPINK2	0.028517	CD34-positive_mobilized-Roadmap
Enterocyte	chr4_56828256_56828756	2.01056	0.0513292	intergenic|chr4:57694650-57695750	SPINK2	0.071706	MM.1S-ENCODE
Enterocyte	chr4_56828796_56829296	2.50765	0.01579	intergenic|chr4:57694650-57695750	SPINK2	0.071706	MM.1S-ENCODE
Enterocyte	chr4_56879950_56880450	1.60364	0.0766461	intergenic|chr4:57746111-57747223	REST	0.063153	CD14-positive_monocyte_treated_with_LPS_d1-Novakovic2016
Enterocyte	chr4_57053011_57053511	1.94641	0.03644	genic|chr4:57919474-57920249	IGFBP7	0.017694	pancreas-Roadmap
Enterocyte	chr4_57053516_57054016	1.81048	0.0939603	genic|chr4:57919474-57920249	IGFBP7	0.017694	pancreas-Roadmap
Enterocyte	chr4_57065340_57065840	1.95208	0.0562546	genic|chr4:57930895-57931827	IGFBP7	0.034861	pancreas-Roadmap
Enterocyte	chr4_57094122_57094622	1.68699	0.0541256	genic|chr4:57960379-57960879	IGFBP7	0.025791	spleen-ENCODE
Enterocyte	chr4_57112416_57112916	1.28715	0.0897592	genic|chr4:57978497-57978997	IGFBP7	0.100457	CD34-positive_mobilized-Roadmap
Enterocyte	chr4_61182866_61183366	2.42129	0.00523944	intergenic|chr4:62048254-62049097	ADGRL3	0.030574	dendritic_cell_treated_with_Lipopolysaccharide_100_ng-mL_for_6_hour-Garber2017
Enterocyte	chr4_67567680_67568180	1.60828	0.0953992	genic|chr4:68433287-68433787	STAP1	0.023965	B_cell-ENCODE
Enterocyte	chr4_67575229_67575729	1.82377	0.0356666	genic|chr4:68440922-68442734	STAP1	0.099862	OCI-LY7-ENCODE
Enterocyte	chr4_67871808_67872308	1.74376	0.0336874	genic|chr4:68737560-68738060	TMPRSS11D	0.032962	CD14-positive_monocyte_treated_with_LPS_d6-Novakovic2016
Enterocyte	chr4_68249339_68249839	1.76937	0.0543695	intergenic|chr4:69115032-69115820	TMPRSS11B	0.095958	MM.1S-ENCODE
Enterocyte	chr4_70663146_70663646	1.95254	0.0556686	genic|chr4:71528841-71529341	JCHAIN	0.025175	MM.1S-ENCODE
Enterocyte	chr4_70666329_70666829	1.80394	0.0212468	promoter|chr4:71532045-71534333	JCHAIN	0.167869	OCI-LY7-ENCODE
Enterocyte	chr4_70715532_70716032	1.54779	0.0682297	intergenic|chr4:71580762-71581725	RUFY3	0.284234	dendritic_cell_treated_with_Lipopolysaccharide_100_ng-mL_for_6_hour-Garber2017
Enterocyte	chr4_71005017_71005517	1.28611	0.0943827	genic|chr4:71869454-71871113	DCK	0.057364	CD8-positive_alpha-beta_T_cell-ENCODE
Enterocyte	chr4_71107672_71108172	1.64045	0.0866449	intergenic|chr4:71972868-71974267	SLC4A4	0.017596	CD56-positive_natural_killer_cells-Roadmap
Enterocyte	chr4_71200928_71201428	1.07872	0.0750656	genic|chr4:72066177-72067398	SLC4A4	0.022506	body_of_pancreas-ENCODE
Enterocyte	chr4_72319654_72320154	1.77453	0.0247404	genic|chr4:73185268-73185768	ADAMTS3	0.016136	THP-1_macrophage-VanBortle2017
Enterocyte	chr4_73704569_73705069	1.35702	0.0516901	intergenic|chr4:74570248-74570748	CXCL8	0.07148	U937_LPS_4hr-Engreitz
Enterocyte	chr4_73721409_73721909	1.63105	0.0805436	intergenic|chr4:74587087-74588074	CXCL6	0.045131	CD14-positive_monocyte_treated_with_LPS_4h-Novakovic2016
Enterocyte	chr4_73725933_73726433	1.32249	0.0287823	intergenic|chr4:74591188-74592178	CXCL8	0.047387	dendritic_cell_treated_with_Lipopolysaccharide_100_ng-mL_for_2_hour-Garber2017
Enterocyte	chr4_73734558_73735058	2.30375	0.0321165	intergenic|chr4:74599925-74600425	CXCL8	0.060829	CD14-positive_monocyte_treated_with_LPS_4h-Novakovic2016
Enterocyte	chr4_73828888_73829388	2.68909	0.00209392	intergenic|chr4:74694592-74695092	CXCL6	0.017274	CD14-positive_monocyte_treated_with_LPS_d1-Novakovic2016
Enterocyte	chr4_73844284_73844784	1.67211	0.033457	intergenic|chr4:74709985-74710918	PF4V1	0.057823	CD14-positive_monocytes-Roadmap
Enterocyte	chr4_74016013_74016513	2.28217	0.0033185	intergenic|chr4:74881701-74882201	CXCL5	0.063043	Jurkat_anti-CD3_PMA_4hr-Engreitz
Enterocyte	chr4_74018751_74019251	1.33843	0.0970194	intergenic|chr4:74883803-74885006	CXCL5	0.096539	dendritic_cell_treated_with_Lipopolysaccharide_100_ng-mL_for_30_minute-Garber2017
Enterocyte	chr4_74083041_74083541	1.47889	0.0412762	intergenic|chr4:74949020-74949748	CXCL2	0.033883	CD14-positive_monocyte_treated_with_BG_d6-Novakovic2016
Enterocyte	chr4_74117666_74118166	1.22384	0.0731511	intergenic|chr4:74982712-74983674	CXCL2	0.048692	body_of_pancreas-ENCODE
Enterocyte	chr4_74231089_74231589	1.88014	0.00078443	genic|chr4:75096175-75097426	EPGN	0.076222	CD34-positive_mobilized-Roadmap
Enterocyte	chr4_74919658_74920158	1.78526	0.0657225	intergenic|chr4:75844838-75845678	PARM1	0.028564	GM12878-Roadmap
Enterocyte	chr4_75099985_75100485	1.42487	0.0845749	intergenic|chr4:76024138-76025572	PARM1	0.034374	MM.1S-ENCODE
Enterocyte	chr4_75715106_75715606	1.92473	0.00216053	intergenic|chr4:76640167-76641019	USO1	0.037978	MM.1S-ENCODE
Enterocyte	chr4_75906687_75907187	1.32549	0.0861446	intergenic|chr4:76827614-76828114	PPEF2	0.023596	CD14-positive_monocyte-Novakovic2016
Enterocyte	chr4_76054923_76055423	1.5133	0.00178356	intergenic|chr4:76976011-76976645	CXCL10	0.030253	B_cell-ENCODE
Enterocyte	chr4_76061928_76062428	1.73836	0.0243184	intergenic|chr4:76983106-76983756	ART3	0.032577	B_cell-ENCODE
Enterocyte	chr4_76449156_76449656	1.76367	0.0345293	genic|chr4:77370317-77370817	SHROOM3	0.041319	natural_killer_cell-Corces2016
Enterocyte	chr4_76499423_76499923	1.65342	0.0807257	genic|chr4:77420552-77421344	SHROOM3	0.028164	B_cell-ENCODE
Enterocyte	chr4_77154032_77154532	1.27085	0.0289738	intergenic|chr4:78075141-78075711	CCNG2	0.063895	OCI-LY7-ENCODE
Enterocyte	chr4_77193890_77194390	1.47597	0.0531474	intergenic|chr4:78114305-78115603	CCNG2	0.03235	CD19-positive_B_cell-Roadmap
Enterocyte	chr4_77826219_77826719	1.68036	0.0492315	intergenic|chr4:78747353-78748067	CNOT6L	0.064946	OCI-LY7-ENCODE
Enterocyte	chr4_77853104_77853604	1.22474	0.0871152	intergenic|chr4:78774194-78774694	MRPL1	0.090108	Jurkat_anti-CD3_PMA_4hr-Engreitz
Enterocyte	chr4_78561755_78562255	1.82687	0.0290179	genic|chr4:79482461-79483276	ANXA3	0.028444	breast_epithelium-ENCODE
Enterocyte	chr4_78638274_78638774	1.37218	0.0835718	intergenic|chr4:79559411-79560456	LINC01094	0.063963	GM12878-Roadmap
Enterocyte	chr4_78652261_78652761	1.4678	0.0670449	genic|chr4:79573432-79573932	LINC01094	0.071062	breast_epithelium-ENCODE
Enterocyte	chr4_80070177_80070677	0.879728	0.0957268	genic|chr4:80991307-80991807	ANTXR2	0.047588	CD4-positive_helper_T_cell-ENCODE
Enterocyte	chr4_80075800_80076300	1.5091	0.0805742	intergenic|chr4:80997289-80998333	ANTXR2	0.089569	dendritic_cell_treated_with_Lipopolysaccharide_100_ng-mL_for_2_hour-Garber2017
Enterocyte	chr4_80076623_80077123	1.27243	0.0640592	intergenic|chr4:80997423-80998305	ANTXR2	0.092179	dendritic_cell_treated_with_Lipopolysaccharide_100_ng-mL_for_4_hour-Garber2017
Enterocyte	chr4_80139617_80140117	1.93816	0.0283736	intergenic|chr4:81060800-81061676	PRDM8	0.035985	CD14-positive_monocyte_treated_with_RPMI_4h-Novakovic2016
Enterocyte	chr4_80173322_80173822	1.50491	0.0958034	intergenic|chr4:81092616-81095568	PRDM8	0.089881	T-cell-ENCODE
Enterocyte	chr4_80173857_80174357	1.36859	0.0957391	intergenic|chr4:81092616-81095568	PRDM8	0.089881	T-cell-ENCODE
Enterocyte	chr4_82553289_82553789	1.92398	0.0882498	genic|chr4:83474159-83474659	TMEM150C	0.0233	breast_epithelium-ENCODE
Enterocyte	chr4_83022964_83023464	1.95026	0.0417443	intergenic|chr4:83943968-83944632	COPS4	0.044971	CD14-positive_monocyte_treated_with_LPS_d1-Novakovic2016
Enterocyte	chr4_83149799_83150299	0.708839	0.0832307	intergenic|chr4:84070567-84072302	PLAC8	0.041537	small_intestine_fetal-Roadmap
Enterocyte	chr4_83212399_83212899	1.25672	0.0236549	intergenic|chr4:84133236-84134183	PLAC8	0.055631	MM.1S-ENCODE
Enterocyte	chr4_83231490_83231990	1.09485	0.0859334	intergenic|chr4:84152758-84153582	PLAC8	0.031927	CD14-positive_monocyte_treated_with_LPS_4h-Novakovic2016
Enterocyte	chr4_83272832_83273332	1.85302	0.0421293	genic|chr4:84193896-84194672	COQ2	0.032229	GM12878-Roadmap
Enterocyte	chr4_83293245_83293745	1.9541	0.00895969	genic|chr4:84214724-84215298	COQ2	0.040279	MM.1S-ENCODE
Enterocyte	chr4_83297576_83298076	1.61482	0.0907675	genic|chr4:84218639-84219216	COQ2	0.042058	MM.1S-ENCODE
Enterocyte	chr4_83340864_83341364	1.54838	0.0962243	intergenic|chr4:84261710-84262641	HPSE	0.100293	thymus_fetal-Roadmap
Enterocyte	chr4_83350143_83350643	1.54149	0.0236321	intergenic|chr4:84271289-84271789	HPSE	0.032772	CD4-positive_helper_T_cell-Corces2016
Enterocyte	chr4_83556082_83556582	1.16441	0.0987448	genic|chr4:84477389-84478349	GPAT3	0.034944	CD14-positive_monocyte_treated_with_BG_4h-Novakovic2016
Enterocyte	chr4_85498316_85498816	2.02091	0.0036401	intergenic|chr4:86419479-86420381	ARHGAP24	0.019805	dendritic_cell_treated_with_Lipopolysaccharide_100_ng-mL_for_30_minute-Garber2017
Enterocyte	chr4_85556269_85556769	2.40012	0.0201251	intergenic|chr4:86477457-86479224	ARHGAP24	0.029312	CD19-positive_B_cell-Roadmap
Enterocyte	chr4_85741991_85742491	1.28734	0.0962459	intergenic|chr4:86663130-86663630	ARHGAP24	0.025153	body_of_pancreas-ENCODE
Enterocyte	chr4_85783376_85783876	1.86448	0.0276503	genic|chr4:86704546-86705221	ARHGAP24	0.03347	spleen-ENCODE
Enterocyte	chr4_85790658_85791158	2.05544	0.0417572	genic|chr4:86711602-86712283	ARHGAP24	0.017374	thymus_fetal-Roadmap
Enterocyte	chr4_86306742_86307242	1.58736	0.0787414	genic|chr4:87227814-87229491	LOC101929064	0.037145	Karpas-422-ENCODE
Enterocyte	chr4_86359872_86360372	1.4892	0.047011	promoter|chr4:87281006-87282361	MAPK10	0.270931	Karpas-422-ENCODE
Enterocyte	chr4_86586139_86586639	1.46446	0.0319614	intergenic|chr4:87507173-87508099	PTPN13	0.067663	CD14-positive_monocyte_treated_with_RPMI_4h-Novakovic2016
Enterocyte	chr4_86593921_86594421	0.837356	0.0334018	promoter|chr4:87514741-87516498	PTPN13	0.406684	iPS_DF_19.11_Cell_Line-Roadmap
Enterocyte	chr4_86635259_86635759	3.03964	0.000119058	genic|chr4:87556162-87557031	PTPN13	0.018659	MM.1S-ENCODE
Enterocyte	chr4_86855494_86855994	2.00222	0.0130097	intergenic|chr4:87776771-87777271	SLC10A6	0.049412	breast_epithelium-ENCODE
Enterocyte	chr4_86959211_86959711	1.79883	0.0751685	intergenic|chr4:87880534-87881692	LOC100506746	0.117611	H7
Enterocyte	chr4_86961555_86962055	2.56038	0.00294425	intergenic|chr4:87881622-87884485	LOC100506746	0.098239	OCI-LY7-ENCODE
Enterocyte	chr4_87323774_87324274	1.45866	0.0994192	intergenic|chr4:88244917-88245417	HSD17B13	0.076527	THP1_LPS_4hr-Engreitz
Enterocyte	chr4_87529895_87530395	2.17813	0.0546176	intergenic|chr4:88451286-88451786	SPARCL1	0.031335	Karpas-422-ENCODE
Enterocyte	chr4_87540359_87540859	1.58856	0.0632324	intergenic|chr4:88461200-88462062	SPARCL1	0.018918	pancreas-Roadmap
Enterocyte	chr4_87885152_87885652	1.19669	0.0932828	intergenic|chr4:88806285-88807068	SPP1	0.020064	Karpas-422-ENCODE
Enterocyte	chr4_88012509_88013009	1.59575	0.0951755	genic|chr4:88933657-88934459	PKD2	0.082131	CD34-positive_mobilized-Roadmap
Enterocyte	chr4_88017879_88018379	1.82708	0.0377082	genic|chr4:88938979-88939479	PKD2	0.024038	breast_epithelium-ENCODE
Enterocyte	chr4_88182970_88183470	1.31731	0.0582611	intergenic|chr4:89104092-89104592	ABCG2	0.018123	MM.1S-ENCODE
Enterocyte	chr4_88320594_88321094	1.11836	0.0330956	genic|chr4:89240647-89242695	HERC6	0.09937	OCI-LY7-ENCODE
Enterocyte	chr4_88600117_88600617	1.55885	0.0983002	genic|chr4:89520780-89521942	HERC3	0.033624	CD4-positive_helper_T_cell-ENCODE
Enterocyte	chr4_88605674_88606174	2.56289	0.0127507	genic|chr4:89526774-89527341	HERC3	0.025255	CD34-positive_mobilized-Roadmap
Enterocyte	chr4_89100802_89101302	1.68162	0.0378442	intergenic|chr4:90021932-90023212	TIGD2	0.192562	GM12878-Roadmap
Enterocyte	chr4_89114070_89114570	1.56357	0.0404506	genic|chr4:90035192-90035692	TIGD2	0.025089	GM12878-Roadmap
Enterocyte	chr4_89248928_89249428	2.65617	0.000407575	genic|chr4:90168726-90171475	GPRIN3	0.068115	body_of_pancreas-ENCODE
Enterocyte	chr4_89489345_89489845	1.51921	0.0803783	intergenic|chr4:90409849-90411193	SNCA	0.015727	CD34-positive_mobilized-Roadmap
Enterocyte	chr4_89709097_89709597	1.41023	0.0873063	intergenic|chr4:90630121-90630621	SNCA	0.017105	thymus_fetal-Roadmap
Enterocyte	chr4_89929624_89930124	1.96831	0.0534148	genic|chr4:90849974-90851626	MMRN1	0.023231	T-cell-ENCODE
Enterocyte	chr4_93829179_93829679	0.89372	0.0591821	promoter|chr4:94749358-94750690	ATOH1	0.317891	H7
Enterocyte	chr4_93830365_93830865	1.70019	0.0191029	intergenic|chr4:94751156-94751766	ATOH1	0.043036	large_intestine_fetal-Roadmap
Enterocyte	chr4_94208543_94209043	0.955514	0.0980156	promoter|chr4:95128182-95129847	LOC101929210	0.720322	CD19-positive_B_cell-Roadmap
Enterocyte	chr4_94329875_94330375	1.66806	0.0657225	genic|chr4:95250756-95251584	HPGDS	0.022412	CD14-positive_monocyte_treated_with_RPMI_1h-Novakovic2016
Enterocyte	chr4_94339692_94340192	1.26166	0.0871795	genic|chr4:95260835-95261335	HPGDS	0.165824	CD14-positive_monocyte_treated_with_RPMI_d1-Novakovic2016
Enterocyte	chr4_95190913_95191413	2.22597	0.0193831	genic|chr4:96111879-96112379	BMPR1B	0.015192	spleen-ENCODE
Enterocyte	chr4_95524681_95525181	1.77807	0.0105218	genic|chr4:96445658-96446398	UNC5C	0.015418	CD14-positive_monocyte_treated_with_RPMI_d1-Novakovic2016
Enterocyte	chr4_95547350_95547850	1.76255	0.0357991	promoter|chr4:96468760-96471349	UNC5C	0.500354	adrenal_gland_fetal-ENCODE
Enterocyte	chr4_95547864_95548364	1.54792	0.0628096	promoter|chr4:96468760-96471349	UNC5C	0.500354	adrenal_gland_fetal-ENCODE
Enterocyte	chr4_95610038_95610538	1.86153	0.0682496	intergenic|chr4:96531192-96531692	UNC5C	0.017188	dendritic_cell_treated_with_Lipopolysaccharide_100_ng-mL_for_4_hour-Garber2017
Enterocyte	chr4_95638918_95639418	1.50932	0.0622399	intergenic|chr4:96560210-96561169	UNC5C	0.018872	CD14-positive_monocyte_treated_with_LPS_4h-Novakovic2016
Enterocyte	chr4_98479451_98479951	1.63108	0.0612802	genic|chr4:99399773-99401523	TSPAN5	0.025686	breast_epithelium-ENCODE
Enterocyte	chr4_98514705_98515205	1.8836	0.0306317	genic|chr4:99435866-99436366	TSPAN5	0.026083	CD14-positive_monocyte_treated_with_BG_d6-Novakovic2016
Enterocyte	chr4_98584236_98584736	1.53417	0.0633036	genic|chr4:99504819-99505772	TSPAN5	0.016608	breast_epithelium-ENCODE
Enterocyte	chr4_98608253_98608753	1.6775	0.0676983	genic|chr4:99529283-99530260	TSPAN5	0.021487	thymus_fetal-Roadmap
Enterocyte	chr4_98643025_98643525	1.46723	0.0103732	genic|chr4:99564119-99564760	TSPAN5	0.019625	pancreas-Roadmap
Enterocyte	chr4_98705571_98706071	1.63592	0.0564235	intergenic|chr4:99627044-99628017	TSPAN5	0.027815	CD56-positive_natural_killer_cells-Roadmap
Enterocyte	chr4_99043314_99043814	1.80328	0.0455928	genic|chr4:99964332-99965373	METAP1	0.05371	thymus_fetal-Roadmap
Enterocyte	chr4_99816547_99817047	1.66446	0.00135877	promoter|chr4:100737439-100739121	DAPP1	0.273724	CD14-positive_monocyte-ENCODE
Enterocyte	chr4_99851156_99851656	1.55391	0.0474794	genic|chr4:100772109-100773045	DAPP1	0.030392	GM12878-Roadmap
Enterocyte	chr4_99854969_99855469	1.65664	0.0775277	genic|chr4:100776246-100777272	LAMTOR3	0.015765	MM.1S-ENCODE
Enterocyte	chr4_99855595_99856095	2.30256	0.00697002	genic|chr4:100776878-100777779	DAPP1	0.117475	U937-Engreitz
Enterocyte	chr4_100298883_100299383	1.50767	0.0935263	intergenic|chr4:101219988-101220617	LOC101929353	0.02352	adrenal_gland_fetal-ENCODE
Enterocyte	chr4_101020892_101021392	1.24738	0.0972797	intergenic|chr4:101940453-101942789	BANK1	0.023843	T-cell-ENCODE
Enterocyte	chr4_101419306_101419806	1.39366	0.0178675	intergenic|chr4:102340417-102341293	PPP3CA	0.023732	Jurkat_anti-CD3_PMA_4hr-Engreitz
Enterocyte	chr4_102439204_102439704	1.39104	0.0515037	genic|chr4:103359592-103360839	SLC39A8	0.017535	THP_pmaLPS_ATAC_72h
Enterocyte	chr4_102734537_102735037	2.13701	0.00352317	genic|chr4:103655532-103656032	MANBA	0.101861	THP_pmaLPS_ATAC_96h
Enterocyte	chr4_105061293_105061793	1.27896	0.0780998	intergenic|chr4:105981761-105982757	TET2-AS1	0.081442	THP_pmaLPS_ATAC_24h
Enterocyte	chr4_107693019_107693519	1.80643	0.0529707	genic|chr4:108614201-108614701	PAPSS1	0.027098	CD14-positive_monocyte_treated_with_LPS_4h-Novakovic2016
Enterocyte	chr4_108115103_108115603	1.80809	0.0867372	genic|chr4:109036341-109037126	LEF1-AS1	0.019631	adrenal_gland_fetal-ENCODE
Enterocyte	chr4_108116707_108117207	1.53517	0.0537064	genic|chr4:109036897-109038366	LEF1-AS1	0.029581	CD56-positive_natural_killer_cells-Roadmap
Enterocyte	chr4_108356126_108356626	1.9865	0.0623006	intergenic|chr4:109276368-109277521	ETNPPL	0.018373	thymus_fetal-Roadmap
Enterocyte	chr4_108359268_108359768	1.56095	0.0997551	intergenic|chr4:109280455-109280955	LOC101929621	0.036904	Jurkat-Engreitz
Enterocyte	chr4_108359785_108360285	1.59469	0.0804312	intergenic|chr4:109281071-109281571	LOC101929621	0.057904	Jurkat-Engreitz
Enterocyte	chr4_108372733_108373233	2.1012	0.0409683	intergenic|chr4:109293856-109294356	LOC101929621	0.019633	Jurkat-Engreitz
Enterocyte	chr4_108556804_108557304	1.77307	0.0790693	promoter|chr4:109477720-109478638	LOC101929621	0.147678	CD19-positive_B_cell-Roadmap
Enterocyte	chr4_109278454_109278954	2.2505	0.0294846	genic|chr4:110199548-110200327	ZCCHC23	0.028066	MM.1S-ENCODE
Enterocyte	chr4_109648548_109649048	2.11182	0.0276466	genic|chr4:110569203-110570783	CASP6	0.044253	CD3-positive_T_cell-Roadmap
Enterocyte	chr4_109801934_109802434	1.14156	0.0612335	promoter|chr4:110722651-110723631	CFI	0.200897	HepG2-Roadmap
Enterocyte	chr4_109969902_109970402	1.49665	0.05496	genic|chr4:110891076-110891576	EGF	0.016279	THP-1_macrophage-VanBortle2017
Enterocyte	chr4_110704746_110705246	2.36601	0.0157382	intergenic|chr4:111625438-111626959	PLA2G12A	0.01745	OCI-LY7-ENCODE
Enterocyte	chr4_110705350_110705850	1.99367	0.0323917	intergenic|chr4:111625438-111626959	PLA2G12A	0.01745	OCI-LY7-ENCODE
Enterocyte	chr4_112109685_112110185	1.21267	0.0145416	intergenic|chr4:113030512-113031346	C4orf32	0.023935	CD14-positive_monocyte-ENCODE
Enterocyte	chr4_113292540_113293040	1.36225	0.0835952	genic|chr4:114213370-114214219	ANK2	0.039024	H7
Enterocyte	chr4_113445879_113446379	1.37847	0.0283059	intergenic|chr4:114366324-114367559	ARSJ	0.020416	THP_pmaLPS_ATAC_48h
Enterocyte	chr4_113563640_113564140	2.0501	0.0051292	genic|chr4:114484749-114488214	CAMK2D	0.077281	OCI-LY7-ENCODE
Enterocyte	chr4_113584432_113584932	1.25368	0.082767	genic|chr4:114505482-114506384	CAMK2D	0.024577	H7
Enterocyte	chr4_113683087_113683587	1.04436	0.0949885	genic|chr4:114603779-114604989	CAMK2D	0.028828	B_cell-ENCODE
Enterocyte	chr4_113683597_113684097	1.83066	0.0369061	genic|chr4:114603779-114604989	CAMK2D	0.028828	B_cell-ENCODE
Enterocyte	chr4_113773643_113774143	1.41568	0.0355526	intergenic|chr4:114694041-114695012	CAMK2D	0.016239	CD56-positive_natural_killer_cells-Roadmap
Enterocyte	chr4_113815806_113816306	1.91981	0.00705231	intergenic|chr4:114736973-114737473	ARSJ	0.024501	dendritic_cell_treated_with_Lipopolysaccharide_100_ng-mL_for_1_hour-Garber2017
Enterocyte	chr4_113837387_113837887	1.40974	0.0222241	intergenic|chr4:114758554-114759054	CAMK2D	0.035175	U937-Engreitz
Enterocyte	chr4_113921043_113921543	1.61802	0.0219504	genic|chr4:114842201-114843295	ARSJ	0.01558	large_intestine_fetal-Roadmap
Enterocyte	chr4_113996532_113997032	1.2142	0.0925409	intergenic|chr4:114917649-114918149	ARSJ	0.031107	THP_pmaLPS_ATAC_48h
Enterocyte	chr4_118400353_118400853	1.69403	0.0387194	intergenic|chr4:119321027-119321919	PRSS12	0.016431	THP_pmaLPS_ATAC_0h
Enterocyte	chr4_118941112_118941612	1.35566	0.0751227	genic|chr4:119861975-119863676	SYNPO2	0.055049	THP_pmaLPS_ATAC_6h
Enterocyte	chr4_118942444_118942944	1.31543	0.0425616	genic|chr4:119862856-119864094	SYNPO2	0.062492	THP_pmaLPS_ATAC_120h
Enterocyte	chr4_119100599_119101099	1.60321	0.0401862	intergenic|chr4:120021802-120022302	MYOZ2	0.053882	THP_pmaLPS_ATAC_120h
Enterocyte	chr4_121168916_121169416	1.65141	0.0288002	intergenic|chr4:122090012-122090512	TNIP3	0.201125	dendritic_cell_treated_with_Lipopolysaccharide_0_ng-mL_for_0_hour-Garber2017
Enterocyte	chr4_121177179_121177679	1.46691	0.0480042	intergenic|chr4:122097914-122098820	TNIP3	0.073869	CD14-positive_monocyte_treated_with_RPMI_d6-Novakovic2016
Enterocyte	chr4_121199921_121200421	2.16232	0.00512274	intergenic|chr4:122120436-122122571	TNIP3	0.036734	CD8-positive_alpha-beta_T_cell-ENCODE
Enterocyte	chr4_121739092_121739592	1.98462	0.0596001	intergenic|chr4:122660251-122660971	EXOSC9	0.017223	spleen-ENCODE
Enterocyte	chr4_121977792_121978292	2.11756	0.0372372	intergenic|chr4:122898513-122899975	IL2	0.024476	CD8-positive_alpha-beta_T_cell-ENCODE
Enterocyte	chr4_122542411_122542911	1.44555	0.0683973	intergenic|chr4:123463269-123464448	IL2	0.020891	MM.1S-ENCODE
Enterocyte	chr4_122583830_122584330	1.90564	0.00665261	intergenic|chr4:123505215-123506140	SPATA5	0.02739	THP_pmaLPS_ATAC_12h
Enterocyte	chr4_122588754_122589254	1.90934	0.0297153	intergenic|chr4:123509631-123510457	CETN4P	0.015972	U937_LPS_4hr-Engreitz
Enterocyte	chr4_122619479_122619979	1.61695	0.0847979	genic|chr4:123540810-123541310	IL21	0.025409	CD8-positive_alpha-beta_T_cell-ENCODE
Enterocyte	chr4_122632636_122633136	1.72783	0.0496254	genic|chr4:123553797-123554766	IL21	0.036933	CD8-positive_alpha-beta_T_cell-ENCODE
Enterocyte	chr4_122798067_122798567	1.13187	0.0232878	intergenic|chr4:123719133-123719789	FGF2	0.038298	iPS_DF_19.11_Cell_Line-Roadmap
Enterocyte	chr4_123300176_123300676	1.69371	0.044206	genic|chr4:124221157-124222295	SPRY1	0.02215	thymus_fetal-Roadmap
Enterocyte	chr4_123340288_123340788	1.93382	0.00695438	intergenic|chr4:124260980-124261883	SPRY1	0.022519	CD14-positive_monocyte_treated_with_RPMI_4h-Novakovic2016
Enterocyte	chr4_123363687_123364187	2.38204	0.00165999	intergenic|chr4:124284858-124285358	SPRY1	0.039011	BJAB_anti-IgM_anti-CD40_4hr-Engreitz
Enterocyte	chr4_123449725_123450225	1.60556	0.0596226	intergenic|chr4:124370478-124371804	SPRY1	0.049458	CD19-positive_B_cell-Roadmap
Enterocyte	chr4_123453253_123453753	1.53203	0.0840547	intergenic|chr4:124373674-124374795	SPRY1	0.048177	CD14-positive_monocyte_treated_with_BG_1h-Novakovic2016
Enterocyte	chr4_123621281_123621781	1.90581	0.011412	intergenic|chr4:124542443-124542943	LINC01091	0.018283	U937-Engreitz
Enterocyte	chr4_124460467_124460967	1.20331	0.0734283	intergenic|chr4:125380171-125381775	ANKRD50	0.016933	H9-Roadmap
Enterocyte	chr4_125323673_125324173	1.61132	0.0328588	genic|chr4:126244722-126245222	FAT4	0.022729	small_intestine_fetal-Roadmap
Enterocyte	chr4_128635086_128635586	1.79423	0.0430339	intergenic|chr4:129556392-129557356	LOC100507487	0.037433	pancreas-Roadmap
Enterocyte	chr4_128663235_128663735	1.82737	0.0153444	intergenic|chr4:129583814-129584925	LOC100507487	0.048466	MM.1S-ENCODE
Enterocyte	chr4_129327567_129328067	1.72282	0.0655516	intergenic|chr4:130248092-130249817	C4orf33	0.058503	CD14-positive_monocyte_treated_with_RPMI_d6-Novakovic2016
Enterocyte	chr4_133151216_133151716	1.40089	0.0883122	genic|chr4:134071794-134072948	LOC101927359	0.1543	iPS_DF_19.11_Cell_Line-Roadmap
Enterocyte	chr4_138235428_138235928	1.10542	0.0811733	genic|chr4:139156686-139157186	SLC7A11	0.279432	THP_pmaLPS_ATAC_6h
Enterocyte	chr4_138392660_138393160	2.36824	0.015613	genic|chr4:139313799-139314299	SLC7A11	0.025631	CD14-positive_monocyte-Novakovic2016
Enterocyte	chr4_139521976_139522476	1.81384	0.0551867	intergenic|chr4:140442965-140443994	RAB33B	0.016395	GM12878-Roadmap
Enterocyte	chr4_139872217_139872717	1.27919	0.0489437	genic|chr4:140793369-140793869	MAML3	0.021586	THP_pmaLPS_ATAC_12h
Enterocyte	chr4_139951093_139951593	1.29459	0.0597952	genic|chr4:140871613-140872696	MGST2	0.017505	MM.1S-ENCODE
Enterocyte	chr4_140071597_140072097	1.36502	0.065645	genic|chr4:140991408-140993454	MAML3	0.019507	CD3-positive_T_cell-Roadmap
Enterocyte	chr4_140098737_140099237	1.48686	0.0129581	genic|chr4:141018826-141020262	TBC1D9	0.017432	Karpas-422-ENCODE
Enterocyte	chr4_140353884_140354384	1.64288	0.0491694	genic|chr4:141274962-141275462	SCOC-AS1	0.015792	Jurkat-Engreitz
Enterocyte	chr4_140424992_140425492	2.0028	0.000682394	genic|chr4:141346256-141346756	CLGN	0.023218	adrenal_gland_fetal-ENCODE
Enterocyte	chr4_140556640_140557140	1.44459	0.0843281	intergenic|chr4:141477821-141478321	UCP1	0.039341	CD8-positive_alpha-beta_T_cell-Corces2016
Enterocyte	chr4_140800614_140801114	1.64909	0.0552338	intergenic|chr4:141721453-141722486	TBC1D9	0.015102	CD19-positive_B_cell-Roadmap
Enterocyte	chr4_140850460_140850960	2.06827	0.0046691	intergenic|chr4:141771775-141772611	RNF150	0.020139	CD19-positive_B_cell-Roadmap
Enterocyte	chr4_141142405_141142905	2.06247	0.0212183	intergenic|chr4:142063541-142064041	RNF150	0.017604	CD14-positive_monocyte_treated_with_LPS_1h-Novakovic2016
Enterocyte	chr4_141174443_141174943	1.63377	0.0729372	intergenic|chr4:142095078-142096041	ZNF330	0.025172	THP1-Engreitz
Enterocyte	chr4_142696533_142697033	1.46272	0.060587	genic|chr4:143616938-143618587	INPP4B	0.035389	thymus_fetal-Roadmap
Enterocyte	chr4_143701287_143701787	2.00268	0.052752	promoter|chr4:144620929-144622944	FREM3	0.138774	thymus_fetal-Roadmap
Enterocyte	chr4_144338145_144338645	1.75742	0.0215851	intergenic|chr4:145259277-145259777	ANAPC10	0.016882	Jurkat_anti-CD3_PMA_4hr-Engreitz
Enterocyte	chr4_144356294_144356794	1.9892	0.0761026	intergenic|chr4:145277522-145278463	ABCE1	0.023753	H7
Enterocyte	chr4_145186663_145187163	1.34805	0.0724427	intergenic|chr4:146107563-146108487	OTUD4	0.02859	OCI-LY7-ENCODE
Enterocyte	chr4_145487597_145488097	1.71945	0.0732401	genic|chr4:146408345-146409222	SMAD1	0.097983	MM.1S-ENCODE
Enterocyte	chr4_145521252_145521752	1.81471	0.020013	genic|chr4:146442050-146442879	SMAD1-AS1	0.031916	OCI-LY7-ENCODE
Enterocyte	chr4_145546563_145547063	1.63308	0.0851745	genic|chr4:146466906-146468303	SMAD1	0.026996	breast_epithelium-ENCODE
Enterocyte	chr4_145709298_145709798	1.19683	0.0895685	genic|chr4:146630328-146631267	C4orf51	0.031867	breast_epithelium-ENCODE
Enterocyte	chr4_146023501_146024001	1.57594	0.00765262	intergenic|chr4:146944237-146945401	LINC01095	0.016663	MM.1S-ENCODE
Enterocyte	chr4_146050227_146050727	2.23195	0.0125604	intergenic|chr4:146970487-146971895	LSM6	0.024992	Karpas-422-ENCODE
Enterocyte	chr4_146059860_146060360	1.78526	0.017932	intergenic|chr4:146979875-146982039	LINC01095	0.105768	B_cell-ENCODE
Enterocyte	chr4_146106034_146106534	1.78309	0.0476637	intergenic|chr4:147026541-147027519	LINC01095	0.141381	THP1-Engreitz
Enterocyte	chr4_146961064_146961564	1.70405	0.0877906	intergenic|chr4:147881730-147882567	TTC29	0.061464	MM.1S-ENCODE
Enterocyte	chr4_147492702_147493202	1.88966	0.0612928	genic|chr4:148413756-148414417	EDNRA	0.01853	adrenal_gland_fetal-ENCODE
Enterocyte	chr4_147799809_147800309	1.81007	0.0478634	genic|chr4:148720997-148721497	ARHGAP10	0.066831	Jurkat-Engreitz
Enterocyte	chr4_147800370_147800870	2.28839	0.0122466	genic|chr4:148720992-148721844	ARHGAP10	0.048541	thymus_fetal-Roadmap
Enterocyte	chr4_147809152_147809652	1.87412	0.029258	genic|chr4:148729542-148730692	ARHGAP10	0.026486	THP_pmaLPS_ATAC_1h
Enterocyte	chr4_147815765_147816265	1.69812	0.0732606	genic|chr4:148736654-148737327	ARHGAP10	0.015828	CD14-positive_monocyte_treated_with_RPMI_d6-Novakovic2016
Enterocyte	chr4_147832436_147832936	2.13039	0.00435777	genic|chr4:148753488-148754266	ARHGAP10	0.041552	dendritic_cell_treated_with_Lipopolysaccharide_100_ng-mL_for_30_minute-Garber2017
Enterocyte	chr4_147985371_147985871	1.46595	0.0259804	genic|chr4:148905081-148906993	NR3C2	0.01989	Karpas-422-ENCODE
Enterocyte	chr4_150033970_150034470	1.95941	0.00271332	intergenic|chr4:150955025-150955525	DCLK2	0.031769	pancreas-Roadmap
Enterocyte	chr4_150077555_150078055	1.39773	0.0729454	promoter|chr4:150999039-151000492	DCLK2	0.174206	CD14-positive_monocyte_treated_with_LPS_d1-Novakovic2016
Enterocyte	chr4_150212767_150213267	1.70425	0.0397076	genic|chr4:151133995-151134724	DCLK2	0.024128	MM.1S-ENCODE
Enterocyte	chr4_150280521_150281021	1.15414	0.0926737	genic|chr4:151201607-151202107	DCLK2	0.017964	THP_pmaLPS_ATAC_24h
Enterocyte	chr4_150828073_150828573	2.39329	0.000696287	genic|chr4:151749232-151749864	LRBA	0.022956	CD56-positive_natural_killer_cells-Roadmap
Enterocyte	chr4_151887437_151887937	1.7983	0.0835961	intergenic|chr4:152808339-152810162	FBXW7-AS1	0.035787	GM12878-Roadmap
Enterocyte	chr4_152068799_152069299	2.0962	0.0490143	intergenic|chr4:152989981-152990481	LOC100996286	0.023276	CD14-positive_monocyte_treated_with_BG_d6-Novakovic2016
Enterocyte	chr4_152070645_152071145	1.56197	0.0783203	intergenic|chr4:152991332-152992411	LOC100996286	0.016886	thymus_fetal-Roadmap
Enterocyte	chr4_152100526_152101026	1.36814	0.0542507	promoter|chr4:153020493-153022685	LOC100996286	0.338263	CD8-positive_alpha-beta_T_cell-ENCODE
Enterocyte	chr4_152116134_152116634	1.83237	0.0523731	intergenic|chr4:153036766-153037746	LOC100996286	0.049195	CD56-positive_natural_killer_cells-Roadmap
Enterocyte	chr4_152117356_152117856	2.65671	0.00680731	intergenic|chr4:153038832-153039612	LOC100996286	0.028899	Jurkat-Engreitz
Enterocyte	chr4_152530585_152531085	1.52111	0.0104126	intergenic|chr4:153451698-153452198	DKFZP434I0714	0.02803	GM12878-Roadmap
Enterocyte	chr4_152556289_152556789	1.50486	0.0719314	intergenic|chr4:153476931-153478520	DKFZP434I0714	0.041782	MM.1S-ENCODE
Enterocyte	chr4_152663041_152663541	1.66608	0.02683	genic|chr4:153584195-153585435	TMEM154	0.099481	CD14-positive_monocyte_treated_with_RPMI_d1-Novakovic2016
Enterocyte	chr4_152696882_152697382	1.3022	0.00978852	intergenic|chr4:153617817-153618525	TMEM154	0.068283	GM12878-Roadmap
Enterocyte	chr4_152708184_152708684	1.39522	0.0637259	intergenic|chr4:153629449-153629949	TMEM154	0.016427	breast_epithelium-ENCODE
Enterocyte	chr4_153079859_153080359	1.11719	0.0847045	intergenic|chr4:154000949-154001634	TRIM2	0.018789	CD34-positive_mobilized-Roadmap
Enterocyte	chr4_153429134_153429634	1.66738	0.0767306	intergenic|chr4:154350083-154350790	MND1	0.015365	thymus_fetal-Roadmap
Enterocyte	chr4_153469052_153469552	1.9291	0.0172789	genic|chr4:154389679-154390824	KIAA0922	0.048561	Karpas-422-ENCODE
Enterocyte	chr4_153489033_153489533	1.80549	0.00885326	genic|chr4:154407397-154410939	KIAA0922	0.211115	GM12878-Roadmap
Enterocyte	chr4_153536066_153536566	1.21474	0.0709847	genic|chr4:154457148-154457648	KIAA0922	0.026125	H7
Enterocyte	chr4_153538684_153539184	1.53389	0.0672636	genic|chr4:154459463-154461024	MND1	0.057302	pancreas-Roadmap
Enterocyte	chr4_153573755_153574255	1.9971	0.0152752	genic|chr4:154495071-154495889	MND1	0.031425	CD8-positive_alpha-beta_T_cell-Corces2016
Enterocyte	chr4_153574268_153574768	1.01648	0.037556	genic|chr4:154495071-154495889	MND1	0.031425	CD8-positive_alpha-beta_T_cell-Corces2016
Enterocyte	chr4_153652323_153652823	1.80989	0.031942	genic|chr4:154572740-154574028	LOC100419170	0.318041	dendritic_cell_treated_with_Lipopolysaccharide_100_ng-mL_for_6_hour-Garber2017
Enterocyte	chr4_153676408_153676908	1.49374	0.0911456	genic|chr4:154597717-154598548	TLR2	0.127924	THP_pmaLPS_ATAC_72h
Enterocyte	chr4_153706061_153706561	2.39718	0.0160228	genic|chr4:154627005-154627752	TLR2	0.049899	U937-Engreitz
Enterocyte	chr4_153934549_153935049	1.79997	0.0388327	intergenic|chr4:154855261-154856240	PLRG1	0.021028	U937_LPS_4hr-Engreitz
Enterocyte	chr4_154073174_154073674	1.62273	0.0922419	intergenic|chr4:154994486-154994986	SFRP2	0.026639	THP_pmaLPS_ATAC_72h
Enterocyte	chr4_155583057_155583557	1.74934	0.0747914	intergenic|chr4:156504077-156504577	GUCY1A3	0.030132	dendritic_cell_treated_with_Lipopolysaccharide_0_ng-mL_for_0_hour-Garber2017
Enterocyte	chr4_155659262_155659762	1.83519	0.0700272	intergenic|chr4:156580228-156581510	GUCY1A3	0.066996	MM.1S-ENCODE
Enterocyte	chr4_155675952_155676452	2.00526	0.0444376	genic|chr4:156597117-156598031	GUCY1A3	0.071052	CD34-positive_mobilized-Roadmap
Enterocyte	chr4_155676454_155676954	1.76772	0.0823237	genic|chr4:156597117-156598031	GUCY1A3	0.071052	CD34-positive_mobilized-Roadmap
Enterocyte	chr4_156346723_156347223	2.11848	0.0413756	intergenic|chr4:157267952-157268943	CTSO	0.042046	H7
Enterocyte	chr4_156505233_156505733	2.43141	0.0056808	intergenic|chr4:157426438-157426938	CTSO	0.029222	Jurkat_anti-CD3_PMA_4hr-Engreitz
Enterocyte	chr4_157983281_157983781	2.51232	0.0181585	intergenic|chr4:158904439-158904939	GRIA2	0.022669	CD14-positive_monocyte_treated_with_BG_1h-Novakovic2016
Enterocyte	chr4_158020217_158020717	1.57201	0.0326752	intergenic|chr4:158941060-158942278	FAM198B	0.03004	HepG2-Roadmap
Enterocyte	chr4_158033247_158033747	1.69261	0.0670637	intergenic|chr4:158954624-158955124	FAM198B	0.025978	body_of_pancreas-ENCODE
Enterocyte	chr4_158523929_158524429	1.42459	0.0714825	genic|chr4:159445038-159445538	RXFP1	0.025837	THP_pmaLPS_ATAC_96h
Enterocyte	chr4_158610780_158611280	2.83226	0.000915711	genic|chr4:159531949-159532799	RXFP1	0.01843	CD14-positive_monocyte_treated_with_LPS_d6-Novakovic2016
Enterocyte	chr4_158870374_158870874	2.29903	0.00500461	genic|chr4:159791262-159792070	FNIP2	0.056952	thymus_fetal-Roadmap
Enterocyte	chr4_158936135_158936635	2.09814	0.0126651	genic|chr4:159857257-159857757	RAPGEF2	0.025934	CD14-positive_monocyte_treated_with_LPS_4h-Novakovic2016
Enterocyte	chr4_162406605_162407105	1.0271	0.0767562	intergenic|chr4:163327603-163328758	FSTL5	0.019836	large_intestine_fetal-Roadmap
Enterocyte	chr4_162683992_162684492	2.25663	0.0221586	intergenic|chr4:163605111-163605611	NPY1R	0.01643	HepG2-Roadmap
Enterocyte	chr4_163191942_163192442	2.09908	0.0230524	intergenic|chr4:164113137-164113637	NAF1	0.016006	Jurkat-Engreitz
Enterocyte	chr4_163367565_163368065	1.53607	0.0936924	intergenic|chr4:164288207-164289197	NPY5R	0.034958	THP_pmaLPS_ATAC_0h
Enterocyte	chr4_163495860_163496360	1.75025	0.00386621	promoter|chr4:164414708-164417531	TMA16	0.457014	T-cell-ENCODE
Enterocyte	chr4_163500859_163501359	1.56354	0.034286	genic|chr4:164421775-164422671	TMA16	0.036667	natural_killer_cell-Corces2016
Enterocyte	chr4_163568798_163569298	1.96449	0.0379393	genic|chr4:164489924-164490613	MARCH1	0.023741	B_cell-ENCODE
Enterocyte	chr4_163587741_163588241	1.39379	0.0958015	genic|chr4:164508862-164509362	MARCH1	0.056679	THP_pmaLPS_ATAC_0h
Enterocyte	chr4_164976452_164976952	1.6834	0.0995308	genic|chr4:165897814-165898314	TRIM61	0.016312	CD14-positive_monocyte_treated_with_BG_1h-Novakovic2016
Enterocyte	chr4_165210789_165211289	1.58425	0.0759898	genic|chr4:166131697-166132197	KLHL2	0.052698	CD4-positive_helper_T_cell-ENCODE
Enterocyte	chr4_168257612_168258112	1.87644	0.0319374	genic|chr4:169178823-169179472	DDX60	0.023111	CD34-positive_mobilized-Roadmap
Enterocyte	chr4_168503961_168504461	1.61058	0.0778801	genic|chr4:169425062-169425562	PALLD	0.208859	THP_pmaLPS_ATAC_1h
Enterocyte	chr4_168723054_168723554	1.95805	0.0622445	genic|chr4:169644221-169644721	DDX60	0.015558	dendritic_cell_treated_with_Lipopolysaccharide_100_ng-mL_for_30_minute-Garber2017
Enterocyte	chr4_169292762_169293262	1.57865	0.0520493	intergenic|chr4:170213817-170215366	SH3RF1	0.041754	CD14-positive_monocyte_treated_with_LPS_1h-Novakovic2016
Enterocyte	chr4_169770925_169771425	1.64119	0.0503795	intergenic|chr4:170692154-170692654	HPF1	0.037932	BJAB_anti-IgM_anti-CD40_4hr-Engreitz
Enterocyte	chr4_169940483_169940983	1.2117	0.0555702	genic|chr4:170861432-170862264	LOC100506085	0.016367	H9-Roadmap
Enterocyte	chr4_170090982_170091482	1.24493	0.0842191	intergenic|chr4:171011886-171013078	AADAT	0.039262	H7
Enterocyte	chr4_170420215_170420715	2.65674	0.00598665	intergenic|chr4:171341397-171341897	LINC01612	0.021273	THP_pmaLPS_ATAC_0h
Enterocyte	chr4_171676769_171677269	2.0331	0.0662543	intergenic|chr4:172597774-172598850	LOC441052	0.01518	CD19-positive_B_cell-Roadmap
Enterocyte	chr4_172207196_172207696	1.97233	0.0527592	genic|chr4:173128435-173129417	GALNTL6	0.031906	THP1_LPS_4hr-Engreitz
Enterocyte	chr4_173013939_173014439	1.05212	0.0952625	genic|chr4:173935215-173936416	GALNT7	0.020766	H9-Roadmap
Enterocyte	chr4_173289004_173289504	1.14897	0.0399005	genic|chr4:174209392-174210985	HAND2	0.029605	thymus_fetal-Roadmap
Enterocyte	chr4_173415073_173415573	1.78399	0.0212529	intergenic|chr4:174336254-174336754	SCRG1	0.044757	THP1-Engreitz
Enterocyte	chr4_173525513_173526013	1.44067	0.0545426	intergenic|chr4:174446334-174446834	HAND2	0.052636	spleen-ENCODE
Enterocyte	chr4_174538119_174538619	1.30037	0.0594153	intergenic|chr4:175459158-175459658	HPGD	0.033275	dendritic_cell_treated_with_Lipopolysaccharide_100_ng-mL_for_4_hour-Garber2017
Enterocyte	chr4_175435337_175435837	2.12401	0.0142039	intergenic|chr4:176356217-176357002	GLRA3	0.027616	CD34-positive_mobilized-Roadmap
Enterocyte	chr4_176781691_176782191	1.97212	0.0759176	genic|chr4:177702732-177703232	VEGFC	0.030127	breast_epithelium-ENCODE
Enterocyte	chr4_176782701_176783201	1.84322	0.0672872	genic|chr4:177703862-177704362	VEGFC	0.015875	spleen-ENCODE
Enterocyte	chr4_176901057_176901557	1.84857	0.0573168	intergenic|chr4:177822210-177822710	VEGFC	0.016419	THP_pmaLPS_ATAC_24h
Enterocyte	chr4_176988171_176988671	1.57695	0.0965503	intergenic|chr4:177909331-177909831	VEGFC	0.021579	THP_pmaLPS_ATAC_24h
Enterocyte	chr4_177005630_177006130	2.00501	0.0637098	intergenic|chr4:177926851-177927351	VEGFC	0.045081	THP_pmaLPS_ATAC_24h
Enterocyte	chr4_177393123_177393623	1.85625	0.00878393	intergenic|chr4:178314294-178314794	LINC01098	0.024794	Jurkat-Engreitz
Enterocyte	chr4_177505232_177505732	1.37437	0.0211974	intergenic|chr4:178425848-178427257	AGA	0.016146	H7
Enterocyte	chr4_182862826_182863326	1.36171	0.0720822	intergenic|chr4:183783271-183784506	DCTD	0.030196	pancreas-Roadmap
Enterocyte	chr4_182880187_182880687	2.83759	5.90911e-05	intergenic|chr4:183801356-183802413	DCTD	0.04285	HepG2-Roadmap
Enterocyte	chr4_182880852_182881352	1.54995	0.0989862	intergenic|chr4:183801356-183802413	DCTD	0.04285	HepG2-Roadmap
Enterocyte	chr4_183183253_183183753	1.74618	0.0195086	genic|chr4:184103967-184104906	WWC2-AS1	0.091387	iPS_DF_19.11_Cell_Line-Roadmap
Enterocyte	chr4_183348853_183349353	2.49977	0.00026694	intergenic|chr4:184269978-184270478	CLDN24	0.016122	THP_pmaLPS_ATAC_2h
Enterocyte	chr4_183906530_183907030	1.64908	0.0214816	promoter|chr4:184826075-184827938	STOX2	0.30077	iPS_DF_19.11_Cell_Line-Roadmap
Enterocyte	chr4_184313420_184313920	1.84308	0.0521665	intergenic|chr4:185233624-185235782	LOC102723766	0.048628	GM12878-Roadmap
Enterocyte	chr4_184329956_184330456	1.24908	0.0993745	intergenic|chr4:185251111-185251611	LOC728175	0.03877	CD14-positive_monocyte_treated_with_BG_1h-Novakovic2016
Enterocyte	chr4_184368189_184368689	1.42907	0.0903859	genic|chr4:185289335-185289955	LOC728175	0.02086	OCI-LY7-ENCODE
Enterocyte	chr4_184401404_184401904	1.29604	0.0718903	genic|chr4:185322892-185324191	LOC102723766	0.071246	H9-Roadmap
Enterocyte	chr4_184510389_184510889	2.54783	0.00463079	intergenic|chr4:185431486-185431986	IRF2	0.023978	dendritic_cell_treated_with_Lipopolysaccharide_100_ng-mL_for_30_minute-Garber2017
Enterocyte	chr4_184514214_184514714	1.37547	0.079286	intergenic|chr4:185435371-185435871	IRF2	0.043042	THP_pmaLPS_ATAC_2h
Enterocyte	chr4_184626300_184626800	2.19387	0.008659	intergenic|chr4:185546540-185547909	LVCAT8	0.203531	HepG2-Roadmap
Enterocyte	chr4_184688386_184688886	1.87737	0.00540924	genic|chr4:185609539-185610267	CASP3	0.032473	H7
Enterocyte	chr4_184761996_184762496	1.72832	0.00660705	genic|chr4:185683158-185683658	SLED1	0.034232	CD4-positive_helper_T_cell-Corces2016
Enterocyte	chr4_184819702_184820202	1.19437	0.0715852	genic|chr4:185740877-185741872	ACSL1	0.057436	dendritic_cell_treated_with_Lipopolysaccharide_100_ng-mL_for_30_minute-Garber2017
Enterocyte	chr4_184851019_184851519	2.14018	0.0225223	intergenic|chr4:185771840-185772724	MIR3945HG	0.196859	CD14-positive_monocyte_treated_with_LPS_4h-Novakovic2016
Enterocyte	chr4_184853464_184853964	1.91962	0.0125265	intergenic|chr4:185774521-185775021	MIR3945HG	0.074284	dendritic_cell_treated_with_Lipopolysaccharide_100_ng-mL_for_2_hour-Garber2017
Enterocyte	chr4_184859981_184860481	1.40285	0.0812059	intergenic|chr4:185781125-185782107	MIR3945HG	0.082043	CD14-positive_monocyte_treated_with_LPS_4h-Novakovic2016
Enterocyte	chr4_184866325_184866825	1.84426	0.0375454	intergenic|chr4:185787490-185788843	ACSL1	0.018243	CD34-positive_mobilized-Roadmap
Enterocyte	chr4_184889632_184890132	1.36427	0.0948631	intergenic|chr4:185810766-185811266	LINC01093	0.045965	CD14-positive_monocyte_treated_with_LPS_1h-Novakovic2016
Enterocyte	chr4_185020800_185021300	1.89524	0.0958568	intergenic|chr4:185942029-185942529	HELT	0.016113	iPS_DF_19.11_Cell_Line-Roadmap
Enterocyte	chr4_185108585_185109085	1.21322	0.066519	intergenic|chr4:186029170-186030066	SLC25A4	0.018698	H9-Roadmap
Enterocyte	chr4_185110410_185110910	1.16975	0.0640981	intergenic|chr4:186031237-186032426	SLC25A4	0.01877	body_of_pancreas-ENCODE
Enterocyte	chr4_185112002_185112502	2.21315	0.000997367	intergenic|chr4:186033169-186033669	SLC25A4	0.023928	THP-1_macrophage-VanBortle2017
Enterocyte	chr4_185119916_185120416	1.51347	0.0944453	intergenic|chr4:186041122-186041622	SLC25A4	0.053063	THP_pmaLPS_ATAC_12h
Enterocyte	chr4_185122895_185123395	2.08684	0.0655751	intergenic|chr4:186043763-186044756	SLC25A4	0.024704	MM.1S-ENCODE
Enterocyte	chr4_185205927_185206427	1.62124	0.0603131	genic|chr4:186126294-186127558	SNX25	0.031709	MM.1S-ENCODE
Enterocyte	chr4_185513426_185513926	1.2988	0.0369678	genic|chr4:186434638-186435138	PDLIM3	0.016297	spleen-ENCODE
Enterocyte	chr4_185542872_185543372	1.77969	0.0585438	intergenic|chr4:186464062-186464562	PDLIM3	0.032555	spleen-ENCODE
Enterocyte	chr4_185586803_185587303	2.11856	0.0119543	genic|chr4:186507981-186509498	PDLIM3	0.057224	MM.1S-ENCODE
Enterocyte	chr4_185713633_185714133	1.55066	0.0211945	genic|chr4:186634343-186635307	SORBS2	0.020654	HepG2-Roadmap
Enterocyte	chr4_185738094_185738594	1.70655	0.0888724	genic|chr4:186658782-186659646	SORBS2	0.021576	breast_epithelium-ENCODE
Enterocyte	chr4_185772665_185773165	1.8415	0.0436835	genic|chr4:186693755-186695001	SORBS2	0.0542	adrenal_gland_fetal-ENCODE
Enterocyte	chr4_186061856_186062356	1.76294	0.0733049	intergenic|chr4:186983013-186983513	TLR3	0.024377	CD14-positive_monocyte_treated_with_RPMI_d6-Novakovic2016
Enterocyte	chr4_186249726_186250226	2.07153	0.0360405	genic|chr4:187170912-187171816	F11	0.093257	iPS_DF_19.11_Cell_Line-Roadmap
Enterocyte	chr4_186554385_186554885	0.993261	0.0798507	promoter|chr4:187475523-187477066	MTNR1A	0.110345	H9-Roadmap
Enterocyte	chr4_186570104_186570604	0.904235	0.0471534	intergenic|chr4:187490973-187492012	MTNR1A	0.0548	body_of_pancreas-ENCODE
Enterocyte	chr4_187995384_187995884	1.64436	0.0273771	promoter|chr4:188916245-188917174	ZFP42	0.20736	iPS_DF_19.11_Cell_Line-Roadmap
Enterocyte	chr4_188138122_188138622	1.71667	0.0789731	intergenic|chr4:189059265-189059765	TRIML1	0.043566	adrenal_gland_fetal-ENCODE
Enterocyte	chr5_310252_310752	1.33595	0.00437696	genic|chr5:310225-311576	PDCD6	0.031375	small_intestine_fetal-Roadmap
Enterocyte	chr5_372585_373085	1.38452	0.0893114	genic|chr5:372681-374992	EXOC3-AS1	0.073779	GM12878-Roadmap
Enterocyte	chr5_513542_514042	0.96109	0.0790059	genic|chr5:513656-514156	SLC9A3	0.025103	CD14-positive_monocyte_treated_with_BG_d6-Novakovic2016
Enterocyte	chr5_594204_594704	1.42136	0.0903444	intergenic|chr5:594270-594770	CEP72	0.024295	CD14-positive_monocyte_treated_with_BG_d6-Novakovic2016
Enterocyte	chr5_607343_607843	1.33057	0.0384258	genic|chr5:607321-608379	CEP72	0.077638	CD19-positive_B_cell-Roadmap
Enterocyte	chr5_614275_614775	2.04863	0.00028946	genic|chr5:614404-614904	LOC100996325	0.071794	THP_pmaLPS_ATAC_6h
Enterocyte	chr5_957303_957803	1.26317	0.0531771	intergenic|chr5:957462-959000	LOC100506688	0.079021	Jurkat-Engreitz
Enterocyte	chr5_957894_958394	1.54397	0.0711034	intergenic|chr5:957462-959000	LOC100506688	0.079021	Jurkat-Engreitz
Enterocyte	chr5_958728_959228	1.7357	0.0024535	intergenic|chr5:957462-959000	LOC100506688	0.079021	Jurkat-Engreitz
Enterocyte	chr5_1152083_1152583	1.29033	0.0688476	intergenic|chr5:1152210-1152710	LOC100506688	0.019968	natural_killer_cell-Corces2016
Enterocyte	chr5_1312876_1313376	1.92912	0.00928057	intergenic|chr5:1312214-1314095	TERT	0.119765	OCI-LY7-ENCODE
Enterocyte	chr5_1469892_1470392	1.2378	0.0338873	genic|chr5:1469989-1470489	SDHAP3	0.015525	CD14-positive_monocyte_treated_with_LPS_4h-Novakovic2016
Enterocyte	chr5_1475401_1475901	1.3387	0.0992398	genic|chr5:1474849-1475775	SDHAP3	0.023587	CD14-positive_monocyte_treated_with_RPMI_1h-Novakovic2016
Enterocyte	chr5_1477228_1477728	1.47303	0.0782027	genic|chr5:1477306-1477898	SDHAP3	0.066453	CD14-positive_monocyte-ENCODE
Enterocyte	chr5_1478894_1479394	1.46288	0.0871807	genic|chr5:1479231-1480842	LPCAT1	0.141466	CD14-positive_monocyte_treated_with_LPS_4h-Novakovic2016
Enterocyte	chr5_1490277_1490777	1.65852	0.0832108	genic|chr5:1490217-1491100	LPCAT1	0.037637	CD14-positive_monocyte_treated_with_LPS_4h-Novakovic2016
Enterocyte	chr5_1503401_1503901	1.39981	0.065201	genic|chr5:1503141-1504526	LPCAT1	0.101579	CD19-positive_B_cell-Roadmap
Enterocyte	chr5_1511061_1511561	1.65585	0.0783752	genic|chr5:1511042-1512220	LPCAT1	0.021195	CD19-positive_B_cell-Roadmap
Enterocyte	chr5_1536284_1536784	1.08487	0.0233994	intergenic|chr5:1535687-1537667	LPCAT1	0.161087	CD3-positive_T_cell-Roadmap
Enterocyte	chr5_1542629_1543129	1.38466	0.00116937	intergenic|chr5:1542744-1543360	LPCAT1	0.022903	pancreas-Roadmap
Enterocyte	chr5_1793908_1794408	1.12377	0.059142	intergenic|chr5:1794280-1794975	MRPL36	0.054665	HepG2-Roadmap
Enterocyte	chr5_1794470_1794970	0.961882	0.0830647	intergenic|chr5:1794663-1795163	MRPL36	0.087093	THP-1_macrophage-VanBortle2017
Enterocyte	chr5_3596432_3596932	1.71567	0.0558188	genic|chr5:3596890-3597390	IRX1	0.043955	breast_epithelium-ENCODE
Enterocyte	chr5_5025936_5026436	1.87343	0.00445834	intergenic|chr5:5025748-5026920	LINC01020	0.06165	THP_pmaLPS_ATAC_2h
Enterocyte	chr5_5347990_5348490	1.55779	0.0415352	intergenic|chr5:5347719-5348593	LINC02121	0.019942	Jurkat-Engreitz
Enterocyte	chr5_5486095_5486595	1.46253	0.0968339	genic|chr5:5486196-5486696	ICE1	0.01975	natural_killer_cell-Corces2016
Enterocyte	chr5_5523164_5523664	1.74398	0.0262403	intergenic|chr5:5523004-5523963	MED10	0.017802	CD56-positive_natural_killer_cells-Roadmap
Enterocyte	chr5_6393505_6394005	1.19044	0.0995078	intergenic|chr5:6393362-6394358	MED10	0.048654	MM.1S-ENCODE
Enterocyte	chr5_6445898_6446398	1.70535	0.076436	intergenic|chr5:6446227-6447087	UBE2QL1	0.04437	THP_pmaLPS_ATAC_0h
Enterocyte	chr5_6450081_6450581	1.81394	0.0387748	genic|chr5:6449860-6450715	UBE2QL1	0.047476	MM.1S-ENCODE
Enterocyte	chr5_6480084_6480584	1.66564	0.0124827	genic|chr5:6480209-6481190	UBE2QL1	0.034803	MM.1S-ENCODE
Enterocyte	chr5_6483700_6484200	1.80688	0.0489356	genic|chr5:6483139-6486309	UBE2QL1	0.149111	MM.1S-ENCODE
Enterocyte	chr5_6496121_6496621	1.77111	0.0580018	genic|chr5:6496247-6497191	UBE2QL1	0.031239	GM12878-Roadmap
Enterocyte	chr5_6827778_6828278	2.07831	0.000620202	intergenic|chr5:6827891-6828752	C5orf49	0.016895	MM.1S-ENCODE
Enterocyte	chr5_7422221_7422721	2.5367	0.00710469	genic|chr5:7422341-7423225	LINC02123	0.021289	H9-Roadmap
Enterocyte	chr5_7756401_7756901	1.73982	0.0322827	genic|chr5:7756539-7757039	LINC02123	0.039425	THP1_LPS_4hr-Engreitz
Enterocyte	chr5_9529466_9529966	1.87335	0.0300508	genic|chr5:9529012-9529777	SEMA5A	0.016848	pancreas-Roadmap
Enterocyte	chr5_10456599_10457099	1.15629	0.0806933	genic|chr5:10456786-10457286	ROPN1L-AS1	0.032411	THP_pmaLPS_ATAC_12h
Enterocyte	chr5_10539593_10540093	1.40257	0.0772554	intergenic|chr5:10539499-10540198	LINC02213	0.029866	spleen-ENCODE
Enterocyte	chr5_10551373_10551873	2.04591	0.0157814	intergenic|chr5:10551322-10552013	ANKRD33B	0.253612	iPS_DF_19.11_Cell_Line-Roadmap
Enterocyte	chr5_10555330_10555830	1.92231	0.0452384	intergenic|chr5:10555447-10555947	ANKRD33B	0.02643	THP-1_macrophage-VanBortle2017
Enterocyte	chr5_10561885_10562385	1.73526	0.0719719	promoter|chr5:10562343-10565039	ANKRD33B	0.378282	B_cell-ENCODE
Enterocyte	chr5_10590521_10591021	1.53057	0.0974053	genic|chr5:10590683-10591183	ANKRD33B	0.022773	H7
Enterocyte	chr5_10621805_10622305	1.24014	0.093698	genic|chr5:10621818-10622318	ANKRD33B	0.023945	CD14-positive_monocyte_treated_with_RPMI_d6-Novakovic2016
Enterocyte	chr5_10631289_10631789	1.45305	0.0767551	genic|chr5:10631617-10632953	ROPN1L	0.11432	GM12878-Roadmap
Enterocyte	chr5_10632024_10632524	1.61827	0.0437555	genic|chr5:10631617-10632953	ROPN1L	0.11432	GM12878-Roadmap
Enterocyte	chr5_10876300_10876800	2.01883	0.0121443	intergenic|chr5:10876428-10876928	CTNND2	0.031218	THP-1_macrophage-VanBortle2017
Enterocyte	chr5_11851358_11851858	2.19354	0.0182444	genic|chr5:11851421-11852296	CTNND2	0.021389	breast_epithelium-ENCODE
Enterocyte	chr5_14035987_14036487	1.70219	0.0032571	intergenic|chr5:14035888-14037402	TRIO	0.06516	iPS_DF_19.11_Cell_Line-Roadmap
Enterocyte	chr5_14249304_14249804	1.26951	0.077967	genic|chr5:14249296-14250585	TRIO	0.022826	adrenal_gland_fetal-ENCODE
Enterocyte	chr5_14287019_14287519	1.61405	0.0577812	genic|chr5:14286552-14287643	TRIO	0.01619	OCI-LY7-ENCODE
Enterocyte	chr5_14342213_14342713	1.42167	0.0385249	genic|chr5:14341980-14342480	FAM105A	0.019116	H9-Roadmap
Enterocyte	chr5_14415618_14416118	2.00636	0.0484249	genic|chr5:14414949-14416321	FAM105A	0.03044	GM12878-Roadmap
Enterocyte	chr5_14545374_14545874	1.49781	0.0378234	intergenic|chr5:14545305-14546100	FAM105A	0.073309	CD14-positive_monocyte_treated_with_RPMI_d1-Novakovic2016
Enterocyte	chr5_14572346_14572846	1.79473	0.0506771	intergenic|chr5:14572443-14573406	FAM105A	0.028122	CD14-positive_monocytes-Roadmap
Enterocyte	chr5_14598124_14598624	1.09781	0.0918073	genic|chr5:14598091-14598591	FAM105A	0.02198	natural_killer_cell-Corces2016
Enterocyte	chr5_15501384_15501884	1.29162	0.097367	promoter|chr5:15499939-15502663	FBXL7	0.439699	MM.1S-ENCODE
Enterocyte	chr5_15752864_15753364	1.67951	0.0593177	genic|chr5:15752693-15753786	MARCH11	0.024284	adrenal_gland_fetal-ENCODE
Enterocyte	chr5_16141217_16141717	1.38531	0.0652874	genic|chr5:16141347-16141990	MARCH11	0.021197	adrenal_gland_fetal-ENCODE
Enterocyte	chr5_16525615_16526115	1.4492	0.0292176	intergenic|chr5:16525666-16526166	FAM134B	0.017931	dendritic_cell_treated_with_Lipopolysaccharide_100_ng-mL_for_1_hour-Garber2017
Enterocyte	chr5_16612106_16612606	1.55038	0.0900445	intergenic|chr5:16612058-16612558	LOC101929524	0.169559	U937_LPS_4hr-Engreitz
Enterocyte	chr5_17109884_17110384	1.63333	0.0998232	intergenic|chr5:17109483-17110370	MYO10	0.023973	dendritic_cell_treated_with_Lipopolysaccharide_100_ng-mL_for_30_minute-Garber2017
Enterocyte	chr5_17185693_17186193	1.5377	0.0909794	genic|chr5:17185900-17186672	MYO10	0.028518	THP_pmaLPS_ATAC_72h
Enterocyte	chr5_17213701_17214201	1.72562	0.0544188	genic|chr5:17213860-17214490	LOC285696	0.045707	OCI-LY7-ENCODE
Enterocyte	chr5_17252364_17252864	2.33442	0.00508439	genic|chr5:17252477-17253131	BASP1	0.017738	CD14-positive_monocyte_treated_with_LPS_4h-Novakovic2016
Enterocyte	chr5_17255348_17255848	1.57502	0.0299029	genic|chr5:17255454-17256218	BASP1	0.068049	CD14-positive_monocytes-Roadmap
Enterocyte	chr5_17255915_17256415	1.53723	0.0740733	genic|chr5:17255454-17256218	BASP1	0.068049	CD14-positive_monocytes-Roadmap
Enterocyte	chr5_17282294_17282794	2.09267	0.053409	intergenic|chr5:17282131-17283503	LINC02217	0.094895	CD19-positive_B_cell-Roadmap
Enterocyte	chr5_17318458_17318958	1.6735	0.066409	intergenic|chr5:17316491-17319088	LINC02217	0.2307	Karpas-422-ENCODE
Enterocyte	chr5_17436830_17437330	1.56686	0.0439009	promoter|chr5:17436595-17437246	LINC02218	0.287298	U937_LPS_4hr-Engreitz
Enterocyte	chr5_17735739_17736239	2.00576	0.0250372	intergenic|chr5:17735829-17736329	LINC02217	0.017336	CD14-positive_monocyte_treated_with_RPMI_d1-Novakovic2016
Enterocyte	chr5_23446340_23446840	1.81834	0.0474371	intergenic|chr5:23446442-23446942	PRDM9	0.024307	pancreas-Roadmap
Enterocyte	chr5_24602884_24603384	2.70604	0.00615731	genic|chr5:24603004-24603504	C5orf17	0.017312	CD14-positive_monocyte_treated_with_BG_d6-Novakovic2016
Enterocyte	chr5_31153438_31153938	1.2037	0.0988284	intergenic|chr5:31153579-31154079	CDH6	0.030043	CD14-positive_monocyte-Novakovic2016
Enterocyte	chr5_31671415_31671915	1.78893	0.0485372	genic|chr5:31671330-31672367	PDZD2	0.017195	H7
Enterocyte	chr5_31770973_31771473	2.32914	0.00778932	genic|chr5:31770964-31772107	PDZD2	0.018239	GM12878-Roadmap
Enterocyte	chr5_31774746_31775246	2.29351	0.00691389	genic|chr5:31774852-31775352	PDZD2	0.021237	U937-Engreitz
Enterocyte	chr5_31854650_31855150	1.54571	0.0853938	genic|chr5:31853734-31855798	PDZD2	0.054095	iPS_DF_19.11_Cell_Line-Roadmap
Enterocyte	chr5_32217991_32218491	1.75368	0.0144548	intergenic|chr5:32217863-32218911	GOLPH3	0.031111	MM.1S-ENCODE
Enterocyte	chr5_32231156_32231656	1.33895	0.0748339	genic|chr5:32231290-32233007	GOLPH3	0.026603	dendritic_cell_treated_with_Lipopolysaccharide_100_ng-mL_for_30_minute-Garber2017
Enterocyte	chr5_32233746_32234246	1.22172	0.0688406	genic|chr5:32233761-32234799	GOLPH3	0.074669	HepG2-Roadmap
Enterocyte	chr5_32280516_32281016	1.38016	0.0663965	genic|chr5:32279905-32281452	MTMR12	0.056925	MM.1S-ENCODE
Enterocyte	chr5_32314672_32315172	1.154	0.0720556	intergenic|chr5:32314644-32315251	MTMR12	0.081376	HepG2-Roadmap
Enterocyte	chr5_32505158_32505658	1.7585	0.0609122	intergenic|chr5:32504359-32506005	SUB1	0.057919	CD34-positive_mobilized-Roadmap
Enterocyte	chr5_32530898_32531398	1.70025	0.0389983	intergenic|chr5:32531048-32532698	SUB1	0.108612	T-cell-ENCODE
Enterocyte	chr5_32537360_32537860	1.35854	0.0661929	intergenic|chr5:32537770-32538565	SUB1	0.042902	Karpas-422-ENCODE
Enterocyte	chr5_32582580_32583080	1.97218	0.00069512	intergenic|chr5:32582565-32584129	SUB1	0.19287	MM.1S-ENCODE
Enterocyte	chr5_32707349_32707849	2.04235	0.04503	intergenic|chr5:32707457-32707957	NPR3	0.020544	dendritic_cell_treated_with_Lipopolysaccharide_100_ng-mL_for_6_hour-Garber2017
Enterocyte	chr5_32842747_32843247	1.8381	0.0477676	intergenic|chr5:32842900-32844326	NPR3	0.015452	CD34-positive_mobilized-Roadmap
Enterocyte	chr5_33849951_33850451	1.78909	0.0541693	genic|chr5:33850073-33850641	ADAMTS12	0.065175	GM12878-Roadmap
Enterocyte	chr5_34467000_34467500	1.24797	0.0278177	intergenic|chr5:34466423-34467316	AMACR	0.020409	HepG2-Roadmap
Enterocyte	chr5_34494135_34494635	1.56552	0.0601829	intergenic|chr5:34493808-34494591	RAI14	0.023855	natural_killer_cell-Corces2016
Enterocyte	chr5_34564724_34565224	1.15048	0.0382324	intergenic|chr5:34564286-34565243	RAI14	0.072193	spleen-ENCODE
Enterocyte	chr5_34571261_34571761	1.85243	0.0231241	intergenic|chr5:34570514-34571858	RAI14	0.016007	dendritic_cell_treated_with_Lipopolysaccharide_100_ng-mL_for_6_hour-Garber2017
Enterocyte	chr5_34717565_34718065	1.83327	0.0191924	genic|chr5:34717414-34718196	RAI14	0.048685	iPS_DF_19.11_Cell_Line-Roadmap
Enterocyte	chr5_34771444_34771944	1.53631	0.082792	genic|chr5:34771197-34771948	RAI14	0.032414	THP1-Engreitz
Enterocyte	chr5_34863932_34864432	1.86344	0.0663974	genic|chr5:34864029-34864747	TTC23L	0.034977	iPS_DF_19.11_Cell_Line-Roadmap
Enterocyte	chr5_35247081_35247581	1.46163	0.00224522	intergenic|chr5:35246398-35248302	SPEF2	0.033379	body_of_pancreas-ENCODE
Enterocyte	chr5_35857755_35858255	1.4401	0.0856319	genic|chr5:35857846-35858672	IL7R	0.15475	dendritic_cell_treated_with_Lipopolysaccharide_100_ng-mL_for_2_hour-Garber2017
Enterocyte	chr5_35876840_35877340	1.81599	0.000539332	genic|chr5:35876429-35877428	IL7R	0.045584	THP-1_macrophage-VanBortle2017
Enterocyte	chr5_35899751_35900251	2.14341	0.00717404	intergenic|chr5:35899694-35900590	CAPSL	0.032194	thymus_fetal-Roadmap
Enterocyte	chr5_35903763_35904263	1.80541	0.0467145	genic|chr5:35904129-35905343	LOC100506406	0.06865	OCI-LY7-ENCODE
Enterocyte	chr5_36301713_36302213	1.01302	0.0362367	promoter|chr5:36301754-36302741	RANBP3L	0.138607	adrenal_gland_fetal-ENCODE
Enterocyte	chr5_36657546_36658046	1.81768	0.0759124	genic|chr5:36657584-36658084	SLC1A3	0.071546	CD14-positive_monocyte_treated_with_LPS_d6-Novakovic2016
Enterocyte	chr5_36658127_36658627	2.26217	0.020414	genic|chr5:36657494-36658431	SLC1A3	0.055887	CD14-positive_monocyte-ENCODE
Enterocyte	chr5_36723785_36724285	1.66757	0.0167831	intergenic|chr5:36724169-36725587	SLC1A3	0.042025	Karpas-422-ENCODE
Enterocyte	chr5_36884026_36884526	1.49699	0.0881875	genic|chr5:36884059-36884559	NIPBL-AS1	0.020471	GM12878-Roadmap
Enterocyte	chr5_37391537_37392037	1.84484	0.0285171	genic|chr5:37391577-37392077	WDR70	0.021362	THP1_LPS_4hr-Engreitz
Enterocyte	chr5_37721486_37721986	1.66912	0.0563051	genic|chr5:37721416-37722112	GDNF	0.018775	MM.1S-ENCODE
Enterocyte	chr5_38115400_38115900	1.84696	0.0450516	intergenic|chr5:38115494-38116142	LINC02119	0.019704	HepG2-Roadmap
Enterocyte	chr5_38147840_38148340	1.78283	0.0332777	promoter|chr5:38147668-38148861	LINC02119	0.35088	HepG2-Roadmap
Enterocyte	chr5_38607384_38607884	2.00484	0.0616903	genic|chr5:38607477-38607977	LIFR	0.015304	THP1_LPS_4hr-Engreitz
Enterocyte	chr5_38660208_38660708	2.23623	0.0215377	intergenic|chr5:38660272-38660772	LIFR	0.022635	H7
Enterocyte	chr5_38846721_38847221	1.85132	0.0516094	promoter|chr5:38845305-38847343	OSMR	0.279413	body_of_pancreas-ENCODE
Enterocyte	chr5_39177554_39178054	1.98788	0.0258811	genic|chr5:39176695-39178691	FYB	0.047329	CD34-positive_mobilized-Roadmap
Enterocyte	chr5_39197506_39198006	1.79837	0.0685312	genic|chr5:39197613-39198113	FYB	0.024154	Jurkat-Engreitz
Enterocyte	chr5_39205505_39206005	1.87054	0.0232371	genic|chr5:39205573-39206073	FYB	0.022218	CD4-positive_helper_T_cell-Corces2016
Enterocyte	chr5_39209833_39210333	1.29044	0.0874515	genic|chr5:39209964-39210965	FYB	0.126749	CD56-positive_natural_killer_cells-Roadmap
Enterocyte	chr5_39212188_39212688	1.64038	0.0890511	genic|chr5:39212149-39212649	FYB	0.030079	spleen-ENCODE
Enterocyte	chr5_39266395_39266895	1.53222	0.0248194	intergenic|chr5:39266303-39266940	FYB	0.015844	CD14-positive_monocyte_treated_with_RPMI_4h-Novakovic2016
Enterocyte	chr5_39270428_39270928	1.35366	0.0955504	intergenic|chr5:39270382-39270882	FYB	0.043801	U937-Engreitz
Enterocyte	chr5_39466761_39467261	1.4779	0.0802647	intergenic|chr5:39466925-39467425	DAB2	0.026683	CD14-positive_monocyte_treated_with_LPS_d6-Novakovic2016
Enterocyte	chr5_39501957_39502457	1.56371	0.0128575	intergenic|chr5:39501815-39502429	LINC02104	0.018805	MM.1S-ENCODE
Enterocyte	chr5_39503117_39503617	2.34971	0.0143868	intergenic|chr5:39503129-39503629	LINC02104	0.015158	U937_LPS_4hr-Engreitz
Enterocyte	chr5_39517813_39518313	2.72713	0.00355441	intergenic|chr5:39517797-39518413	LINC02104	0.018955	CD8-positive_alpha-beta_T_cell-ENCODE
Enterocyte	chr5_39526787_39527287	1.65947	0.0883842	intergenic|chr5:39526540-39527383	LINC02104	0.15634	U937-Engreitz
Enterocyte	chr5_39543375_39543875	1.48224	0.0867378	intergenic|chr5:39542977-39543933	LINC02104	0.028512	CD34-positive_mobilized-Roadmap
Enterocyte	chr5_40841715_40842215	1.3461	0.0831169	genic|chr5:40841975-40842475	CARD6	0.015889	B_cell-ENCODE
Enterocyte	chr5_40849170_40849670	1.89053	0.0477887	genic|chr5:40849259-40849759	CARD6	0.02994	B_cell-ENCODE
Enterocyte	chr5_42621203_42621703	1.57277	0.0768347	genic|chr5:42620989-42621872	CCDC152	0.037226	B_cell-ENCODE
Enterocyte	chr5_42984883_42985383	2.58994	0.000463017	genic|chr5:42985280-42985962	FLJ32255	0.03525	dendritic_cell_treated_with_Lipopolysaccharide_100_ng-mL_for_1_hour-Garber2017
Enterocyte	chr5_42985558_42986058	3.18842	3.64632e-05	genic|chr5:42985280-42985962	FLJ32255	0.03525	dendritic_cell_treated_with_Lipopolysaccharide_100_ng-mL_for_1_hour-Garber2017
Enterocyte	chr5_42993094_42993594	0.976184	0.0510092	promoter|chr5:42992039-42994160	FLJ32255	0.37289	dendritic_cell_treated_with_Lipopolysaccharide_100_ng-mL_for_2_hour-Garber2017
Enterocyte	chr5_43425875_43426375	1.35767	0.0326215	intergenic|chr5:43426005-43426505	CCL28	0.02188	breast_epithelium-ENCODE
Enterocyte	chr5_43427816_43428316	1.98946	0.0200165	intergenic|chr5:43428037-43428537	CCL28	0.019965	breast_epithelium-ENCODE
Enterocyte	chr5_44002528_44003028	2.99957	0.00105654	intergenic|chr5:44002258-44003141	FGF10	0.030818	body_of_pancreas-ENCODE
Enterocyte	chr5_44389431_44389931	1.40946	0.0627601	promoter|chr5:44388096-44390131	FGF10-AS1	0.355998	body_of_pancreas-ENCODE
Enterocyte	chr5_44875569_44876069	3.11888	0.000717012	intergenic|chr5:44875744-44876428	HCN1	0.04104	THP_pmaLPS_ATAC_0h
Enterocyte	chr5_50420450_50420950	1.21499	0.0455118	genic|chr5:49716039-49716732	EMB	0.023234	large_intestine_fetal-Roadmap
Enterocyte	chr5_50564086_50564586	1.61754	0.0484445	intergenic|chr5:49859663-49860854	EMB	0.039992	CD56-positive_natural_killer_cells-Roadmap
Enterocyte	chr5_50665058_50665558	1.11742	0.0114462	promoter|chr5:49960817-49964909	PARP8	0.501454	T-cell-ENCODE
Enterocyte	chr5_50727012_50727512	0.878216	0.0526055	genic|chr5:50022862-50023362	PARP8	0.028604	THP_pmaLPS_ATAC_120h
Enterocyte	chr5_51398457_51398957	2.18616	0.0222607	intergenic|chr5:50693812-50696173	ISL1	0.065852	H9-Roadmap
Enterocyte	chr5_52767612_52768112	2.08166	0.0284273	intergenic|chr5:52062871-52064034	ITGA1	0.038797	dendritic_cell_treated_with_Lipopolysaccharide_100_ng-mL_for_6_hour-Garber2017
Enterocyte	chr5_52895711_52896211	1.71018	0.0356051	genic|chr5:52191400-52192749	ITGA2	0.026422	adrenal_gland_fetal-ENCODE
Enterocyte	chr5_52896485_52896985	1.4619	0.095739	genic|chr5:52191400-52192749	ITGA2	0.026422	adrenal_gland_fetal-ENCODE
Enterocyte	chr5_54301175_54301675	1.55248	0.0587777	genic|chr5:53596600-53597468	ARL15	0.109164	CD14-positive_monocyte_treated_with_BG_d1-Novakovic2016
Enterocyte	chr5_54443235_54443735	1.58526	0.0710727	intergenic|chr5:53739141-53739641	HSPB3	0.019131	BJAB_anti-IgM_anti-CD40_4hr-Engreitz
Enterocyte	chr5_54719340_54719840	1.59133	0.0637988	genic|chr5:54015031-54015737	LOC102467080	0.038365	H7
Enterocyte	chr5_54743778_54744278	1.81249	0.0282708	promoter|chr5:54039667-54040622	LOC102467080	0.292281	MM.1S-ENCODE
Enterocyte	chr5_54756335_54756835	1.83644	0.032048	intergenic|chr5:54051989-54053001	LOC102467080	0.026009	T-cell-ENCODE
Enterocyte	chr5_54807306_54807806	2.14413	0.00474771	intergenic|chr5:54103428-54104526	LOC102467080	0.032451	body_of_pancreas-ENCODE
Enterocyte	chr5_54874587_54875087	2.06752	0.0344681	intergenic|chr5:54170121-54170933	SNX18	0.016855	pancreas-Roadmap
Enterocyte	chr5_55002137_55002637	1.62218	0.0453484	intergenic|chr5:54297973-54298473	ESM1	0.033425	Jurkat-Engreitz
Enterocyte	chr5_55021368_55021868	1.77198	0.0456372	genic|chr5:54317200-54318901	LOC102467081	0.097204	T-cell-ENCODE
Enterocyte	chr5_55022405_55022905	1.69094	0.0363978	genic|chr5:54317799-54318730	LOC102467081	0.097543	CD8-positive_alpha-beta_T_cell-ENCODE
Enterocyte	chr5_55027562_55028062	1.56702	0.0869177	genic|chr5:54323231-54323870	GZMK	0.06797	T-cell-ENCODE
Enterocyte	chr5_55102379_55102879	1.49102	0.0990914	promoter|chr5:54397321-54398723	GZMA	0.333144	Jurkat_anti-CD3_PMA_4hr-Engreitz
Enterocyte	chr5_55177013_55177513	1.3678	0.0530608	intergenic|chr5:54472849-54473349	CDC20B	0.03802	Karpas-422-ENCODE
Enterocyte	chr5_55538568_55539068	1.29711	0.0397774	intergenic|chr5:54834305-54834897	PLPP1	0.050155	thymus_fetal-Roadmap
Enterocyte	chr5_55923056_55923556	1.17775	0.0378984	intergenic|chr5:55218923-55219423	IL31RA	0.017939	THP-1_macrophage-VanBortle2017
Enterocyte	chr5_56147568_56148068	1.51219	0.0921379	genic|chr5:55443610-55444779	ANKRD55	0.038163	MM.1S-ENCODE
Enterocyte	chr5_56167947_56168447	1.62777	0.0853517	genic|chr5:55463833-55464333	FLJ31104	0.015809	dendritic_cell_treated_with_Lipopolysaccharide_100_ng-mL_for_2_hour-Garber2017
Enterocyte	chr5_56176048_56176548	1.98146	0.0364465	genic|chr5:55471625-55473206	IL6ST	0.019086	spleen-ENCODE
Enterocyte	chr5_56191661_56192161	1.69085	0.0714101	genic|chr5:55487483-55487983	FLJ31104	0.016452	dendritic_cell_treated_with_Lipopolysaccharide_0_ng-mL_for_0_hour-Garber2017
Enterocyte	chr5_56328888_56329388	1.43128	0.0124674	intergenic|chr5:55624667-55625925	LINC01948	0.033193	GM12878-Roadmap
Enterocyte	chr5_56329579_56330079	2.47396	0.00192302	intergenic|chr5:55624667-55625925	LINC01948	0.033193	GM12878-Roadmap
Enterocyte	chr5_56490970_56491470	1.45763	0.0841324	intergenic|chr5:55786677-55787177	LINC01948	0.023351	breast_epithelium-ENCODE
Enterocyte	chr5_56544931_56545431	1.56778	0.0274504	genic|chr5:55840717-55841325	C5orf67	0.017037	CD14-positive_monocyte_treated_with_RPMI_d6-Novakovic2016
Enterocyte	chr5_57166198_57166698	1.06407	0.0899601	intergenic|chr5:56462052-56462552	GPBP1	0.035465	THP_pmaLPS_ATAC_1h
Enterocyte	chr5_57442067_57442567	1.87211	0.0218294	intergenic|chr5:56737658-56738658	ACTBL2	0.03844	breast_epithelium-ENCODE
Enterocyte	chr5_57488207_57488707	2.05926	0.0298736	intergenic|chr5:56783956-56784565	ACTBL2	0.017286	MM.1S-ENCODE
Enterocyte	chr5_57494555_57495055	1.65009	0.045456	intergenic|chr5:56790463-56790963	LOC101928505	0.032971	Jurkat-Engreitz
Enterocyte	chr5_57495212_57495712	1.97019	0.00964491	intergenic|chr5:56791049-56791549	ACTBL2	0.029434	CD4-positive_helper_T_cell-Corces2016
Enterocyte	chr5_57695036_57695536	2.10701	0.00164642	intergenic|chr5:56990860-56991360	LOC101928505	0.025814	HepG2-Roadmap
Enterocyte	chr5_57841604_57842104	1.90995	0.0552336	intergenic|chr5:57137393-57137893	PLK2	0.020404	iPS_DF_19.11_Cell_Line-Roadmap
Enterocyte	chr5_58486222_58486722	1.85377	0.0596905	intergenic|chr5:57782091-57782591	GAPT	0.132333	CD14-positive_monocyte_treated_with_LPS_4h-Novakovic2016
Enterocyte	chr5_58543684_58544184	1.66321	0.0921464	genic|chr5:57839511-57840509	RAB3C	0.156741	CD14-positive_monocyte_treated_with_LPS_4h-Novakovic2016
Enterocyte	chr5_58670578_58671078	1.59203	0.0694626	genic|chr5:57966530-57967030	RAB3C	0.017371	body_of_pancreas-ENCODE
Enterocyte	chr5_59790324_59790824	2.44686	0.00203051	intergenic|chr5:59085648-59087200	PDE4D	0.018789	B_cell-ENCODE
Enterocyte	chr5_60416188_60416688	2.03797	0.0387956	intergenic|chr5:59712037-59712537	ELOVL7	0.017659	U937-Engreitz
Enterocyte	chr5_60535139_60535639	1.79941	0.0456685	genic|chr5:59830976-59831476	PART1	0.022518	Karpas-422-ENCODE
Enterocyte	chr5_60540823_60541323	1.39831	0.0775135	genic|chr5:59836725-59837597	ELOVL7	0.041319	THP_pmaLPS_ATAC_12h
Enterocyte	chr5_60541872_60542372	2.00205	0.0239035	genic|chr5:59837187-59838252	ELOVL7	0.030639	THP_pmaLPS_ATAC_48h
Enterocyte	chr5_61228152_61228652	1.39256	0.0887397	genic|chr5:60523621-60525706	SMIM15-AS1	0.0167	body_of_pancreas-ENCODE
Enterocyte	chr5_61255130_61255630	1.21266	0.0104186	intergenic|chr5:60550747-60551247	SMIM15-AS1	0.017278	body_of_pancreas-ENCODE
Enterocyte	chr5_62521270_62521770	1.8156	0.0742537	genic|chr5:61817095-61817595	LRRC70	0.01929	dendritic_cell_treated_with_Lipopolysaccharide_100_ng-mL_for_2_hour-Garber2017
Enterocyte	chr5_62689967_62690467	2.28795	0.0106202	intergenic|chr5:61985365-61986817	LRRC70	0.032443	MM.1S-ENCODE
Enterocyte	chr5_62778261_62778761	1.29534	0.0701511	intergenic|chr5:62074098-62075223	IPO11-LRRC70	0.02198	CD14-positive_monocyte_treated_with_BG_d6-Novakovic2016
Enterocyte	chr5_64775268_64775768	1.78765	0.0599994	genic|chr5:64071073-64071573	SREK1IP1	0.045605	THP1_LPS_4hr-Engreitz
Enterocyte	chr5_65061461_65061961	1.58131	0.0540235	intergenic|chr5:64356962-64358313	ADAMTS6	0.055462	OCI-LY7-ENCODE
Enterocyte	chr5_65061976_65062476	1.90567	0.0197401	intergenic|chr5:64356962-64358313	ADAMTS6	0.055462	OCI-LY7-ENCODE
Enterocyte	chr5_65066226_65066726	1.40534	0.0896236	intergenic|chr5:64362135-64362635	ADAMTS6	0.01591	CD14-positive_monocyte_treated_with_LPS_d6-Novakovic2016
Enterocyte	chr5_65734912_65735412	1.92176	0.080064	genic|chr5:65030222-65031160	SGTB	0.047644	dendritic_cell_treated_with_Lipopolysaccharide_100_ng-mL_for_1_hour-Garber2017
Enterocyte	chr5_66513068_66513568	1.63387	0.066053	intergenic|chr5:65808756-65809403	LINC02229	0.036527	OCI-LY7-ENCODE
Enterocyte	chr5_66553479_66553979	2.42407	0.00464083	intergenic|chr5:65849353-65850606	MAST4	0.055824	B_cell-ENCODE
Enterocyte	chr5_66613708_66614208	1.83572	0.032711	genic|chr5:65909569-65910069	MAST4	0.016989	BJAB_anti-IgM_anti-CD40_4hr-Engreitz
Enterocyte	chr5_66636071_66636571	2.64238	0.00146774	genic|chr5:65931198-65932438	MAST4	0.048433	adrenal_gland_fetal-ENCODE
Enterocyte	chr5_66958540_66959040	2.19788	0.0371186	genic|chr5:66254706-66255600	MAST4-AS1	0.024476	breast_epithelium-ENCODE
Enterocyte	chr5_67199801_67200301	2.18957	0.032329	intergenic|chr5:66495635-66496479	CD180	0.035231	OCI-LY7-ENCODE
Enterocyte	chr5_67202723_67203223	1.71486	0.0691376	intergenic|chr5:66498536-66501094	CD180	0.121394	Karpas-422-ENCODE
Enterocyte	chr5_67206859_67207359	1.3543	0.0868546	intergenic|chr5:66501689-66503203	CD180	0.115715	OCI-LY7-ENCODE
Enterocyte	chr5_67301192_67301692	2.07745	0.0100958	intergenic|chr5:66597067-66597567	MAST4-AS1	0.015584	CD14-positive_monocyte_treated_with_LPS_d6-Novakovic2016
Enterocyte	chr5_67514872_67515372	1.41402	0.0581555	intergenic|chr5:66810728-66812069	LOC101928858	0.042316	natural_killer_cell-Corces2016
Enterocyte	chr5_67515703_67516203	1.83415	0.0391626	intergenic|chr5:66810728-66812069	LOC101928858	0.042316	natural_killer_cell-Corces2016
Enterocyte	chr5_67976803_67977303	1.93565	0.023297	intergenic|chr5:67272651-67273151	LOC101928858	0.016765	THP_pmaLPS_ATAC_72h
Enterocyte	chr5_68196844_68197344	1.68383	0.0707445	genic|chr5:67492398-67493398	LINC02219	0.149838	CD19-positive_B_cell-Roadmap
Enterocyte	chr5_68274710_68275210	2.08379	0.0144263	intergenic|chr5:67570520-67571863	PIK3R1	0.064397	CD3-positive_T_cell-Roadmap
Enterocyte	chr5_68369441_68369941	1.61996	0.0516987	intergenic|chr5:67664828-67666021	PIK3R1	0.016464	MM.1S-ENCODE
Enterocyte	chr5_68444068_68444568	1.2787	0.0945974	intergenic|chr5:67739908-67740818	PIK3R1	0.020786	breast_epithelium-ENCODE
Enterocyte	chr5_68444630_68445130	1.03945	0.0902325	intergenic|chr5:67739908-67740818	PIK3R1	0.020786	breast_epithelium-ENCODE
Enterocyte	chr5_68446509_68447009	1.8328	0.0741683	intergenic|chr5:67742307-67742807	PIK3R1	0.018074	GM12878-Roadmap
Enterocyte	chr5_68711355_68711855	1.44126	0.0987271	intergenic|chr5:68007148-68007648	PIK3R1	0.031849	THP_pmaLPS_ATAC_6h
Enterocyte	chr5_69211987_69212487	1.39243	0.0795435	intergenic|chr5:68507775-68508275	MRPS36	0.096175	MM.1S-ENCODE
Enterocyte	chr5_69467700_69468200	1.915	0.0435366	intergenic|chr5:68763030-68763982	LOC101928924	0.084312	GM12878-Roadmap
Enterocyte	chr5_71468916_71469416	1.45155	0.0762089	genic|chr5:70764785-70765285	BDP1	0.057125	THP1-Engreitz
Enterocyte	chr5_72179244_72179744	1.5384	0.0889331	genic|chr5:71475114-71475614	MAP1B	0.018914	breast_epithelium-ENCODE
Enterocyte	chr5_72305067_72305567	1.4784	0.0359821	genic|chr5:71600922-71601844	PTCD2	0.033501	OCI-LY7-ENCODE
Enterocyte	chr5_72347717_72348217	1.39088	0.0901329	genic|chr5:71643620-71644120	MRPS27	0.03564	CD14-positive_monocyte_treated_with_LPS_4h-Novakovic2016
Enterocyte	chr5_72372258_72372758	1.61991	0.079703	intergenic|chr5:71667777-71669217	LOC102503427	0.023224	dendritic_cell_treated_with_Lipopolysaccharide_100_ng-mL_for_30_minute-Garber2017
Enterocyte	chr5_72465027_72465527	1.62522	0.0926876	genic|chr5:71760821-71762487	ZNF366	0.121269	GM12878-Roadmap
Enterocyte	chr5_72466142_72466642	1.6734	0.0808855	genic|chr5:71760821-71762487	ZNF366	0.121269	GM12878-Roadmap
Enterocyte	chr5_72472725_72473225	1.89176	0.0355643	genic|chr5:71768394-71769095	ZNF366	0.064575	CD14-positive_monocyte_treated_with_BG_d6-Novakovic2016
Enterocyte	chr5_72499626_72500126	1.83633	0.0364089	genic|chr5:71795499-71795999	ZNF366	0.036537	spleen-ENCODE
Enterocyte	chr5_72507196_72507696	1.86703	0.0239705	promoter|chr5:71802999-71803745	ZNF366	0.121045	CD14-positive_monocyte_treated_with_BG_d6-Novakovic2016
Enterocyte	chr5_72509379_72509879	1.41324	0.0914505	intergenic|chr5:71804359-71806112	ZNF366	0.153836	spleen-ENCODE
Enterocyte	chr5_72587540_72588040	2.16161	0.0592748	genic|chr5:71883651-71884151	LOC102503427	0.018416	CD14-positive_monocyte_treated_with_RPMI_d6-Novakovic2016
Enterocyte	chr5_72822273_72822773	1.48116	0.0476986	genic|chr5:72118162-72119104	TNPO1	0.112284	THP_pmaLPS_ATAC_12h
Enterocyte	chr5_72937649_72938149	1.81589	0.00521715	intergenic|chr5:72233276-72234523	FCHO2	0.047405	dendritic_cell_treated_with_Lipopolysaccharide_100_ng-mL_for_2_hour-Garber2017
Enterocyte	chr5_72949433_72949933	1.54823	0.0305903	intergenic|chr5:72245294-72245794	FCHO2	0.024525	BJAB_anti-IgM_anti-CD40_4hr-Engreitz
Enterocyte	chr5_73160089_73160589	1.78612	0.0382787	intergenic|chr5:72455494-72457225	LOC105379030	0.17585	OCI-LY7-ENCODE
Enterocyte	chr5_73246061_73246561	1.9702	0.0193487	intergenic|chr5:72541868-72543015	LOC340090	0.017746	H7
Enterocyte	chr5_73387769_73388269	1.38183	0.0357909	intergenic|chr5:72682844-72684635	FOXD1	0.077979	MM.1S-ENCODE
Enterocyte	chr5_73912998_73913498	1.50738	0.0997901	genic|chr5:73207585-73209248	ENC1	0.023958	MM.1S-ENCODE
Enterocyte	chr5_74434497_74434997	1.75931	0.0656493	genic|chr5:73728969-73730808	ENC1	0.028913	dendritic_cell_treated_with_Lipopolysaccharide_100_ng-mL_for_30_minute-Garber2017
Enterocyte	chr5_74631487_74631987	1.09644	0.0842077	genic|chr5:73927115-73928416	ENC1	0.120917	B_cell-ENCODE
Enterocyte	chr5_74851939_74852439	1.65321	0.0526339	genic|chr5:74147692-74148192	FAM169A	0.043403	CD34-positive_mobilized-Roadmap
Enterocyte	chr5_75320288_75320788	1.45294	0.048375	intergenic|chr5:74614864-74617226	HMGCR	0.198707	CD14-positive_monocytes-Roadmap
Enterocyte	chr5_75558887_75559387	1.57916	0.0997153	genic|chr5:74854630-74855295	COL4A3BP	0.016996	CD14-positive_monocyte_treated_with_BG_1h-Novakovic2016
Enterocyte	chr5_75656629_75657129	1.21141	0.0844328	genic|chr5:74952332-74952832	ANKDD1B	0.017641	body_of_pancreas-ENCODE
Enterocyte	chr5_76326358_76326858	1.9219	0.00662331	genic|chr5:75620978-75622512	IQGAP2	0.01828	MM.1S-ENCODE
Enterocyte	chr5_76469011_76469511	1.14859	0.0805708	intergenic|chr5:75764734-75765234	IQGAP2	0.0168	CD14-positive_monocyte_treated_with_LPS_1h-Novakovic2016
Enterocyte	chr5_76638478_76638978	1.46612	0.089541	genic|chr5:75933684-75935097	F2RL2	0.041036	MM.1S-ENCODE
Enterocyte	chr5_76720604_76721104	1.75782	0.04293	genic|chr5:76016471-76017466	F2R	0.055376	GM12878-Roadmap
Enterocyte	chr5_77893422_77893922	1.68851	0.0547659	genic|chr5:77188961-77189749	LOC101929154	0.141721	U937_LPS_4hr-Engreitz
Enterocyte	chr5_77936905_77937405	2.00494	0.0371636	genic|chr5:77231762-77233767	LOC101929154	0.03499	GM12878-Roadmap
Enterocyte	chr5_78659056_78659556	1.16571	0.0884165	intergenic|chr5:77954975-77956181	LHFPL2	0.022264	MM.1S-ENCODE
Enterocyte	chr5_78760368_78760868	1.27005	0.094667	intergenic|chr5:78056102-78057072	LHFPL2	0.024952	CD19-positive_B_cell-Roadmap
Enterocyte	chr5_78768985_78769485	1.62797	0.0718772	intergenic|chr5:78063352-78065174	LHFPL2	0.047739	BJAB_anti-IgM_anti-CD40_4hr-Engreitz
Enterocyte	chr5_79070064_79070564	1.44063	0.08666	promoter|chr5:78365214-78366438	DMGDH	0.141318	HepG2-Roadmap
Enterocyte	chr5_79107050_79107550	1.27034	0.093577	intergenic|chr5:78402833-78403333	DMGDH	0.043861	dendritic_cell_treated_with_Lipopolysaccharide_100_ng-mL_for_2_hour-Garber2017
Enterocyte	chr5_79260059_79260559	1.38735	0.0778485	genic|chr5:78555778-78556278	JMY	0.032202	Jurkat-Engreitz
Enterocyte	chr5_79561081_79561581	2.04351	0.0364006	intergenic|chr5:78856512-78857431	PAPD4	0.033094	dendritic_cell_treated_with_Lipopolysaccharide_100_ng-mL_for_4_hour-Garber2017
Enterocyte	chr5_79736930_79737430	1.92086	0.0221112	genic|chr5:79031953-79033353	CMYA5	0.019856	thymus_fetal-Roadmap
Enterocyte	chr5_80238042_80238542	1.50417	0.0271767	genic|chr5:79533894-79534394	SERINC5	0.017166	BJAB_anti-IgM_anti-CD40_4hr-Engreitz
Enterocyte	chr5_80493438_80493938	2.39593	0.00578097	genic|chr5:79789064-79790362	FAM151B	0.093092	H9-Roadmap
Enterocyte	chr5_81288368_81288868	1.42372	0.0658245	genic|chr5:80583168-80584378	ZCCHC9	0.037771	Karpas-422-ENCODE
Enterocyte	chr5_81450754_81451254	1.67175	0.0367118	genic|chr5:80746739-80747239	ACOT12	0.015657	HepG2-Roadmap
Enterocyte	chr5_81755273_81755773	0.964076	0.053497	intergenic|chr5:81051088-81051588	SSBP2	0.07088	breast_epithelium-ENCODE
Enterocyte	chr5_81759640_81760140	1.39472	0.0546155	intergenic|chr5:81055249-81055749	SSBP2	0.056161	THP1_LPS_4hr-Engreitz
Enterocyte	chr5_81769076_81769576	1.49332	0.00614564	intergenic|chr5:81064889-81065389	SSBP2	0.021566	dendritic_cell_treated_with_Lipopolysaccharide_100_ng-mL_for_6_hour-Garber2017
Enterocyte	chr5_81895256_81895756	2.13702	0.0431309	intergenic|chr5:81191085-81191585	ATG10	0.018456	CD14-positive_monocyte_treated_with_LPS_4h-Novakovic2016
Enterocyte	chr5_82413573_82414073	2.3221	0.0226217	intergenic|chr5:81709232-81710033	VCAN	0.02184	Jurkat-Engreitz
Enterocyte	chr5_82422835_82423335	1.19855	0.0713657	intergenic|chr5:81718199-81719065	VCAN	0.026135	dendritic_cell_treated_with_Lipopolysaccharide_100_ng-mL_for_2_hour-Garber2017
Enterocyte	chr5_83027269_83027769	1.83362	0.0783272	intergenic|chr5:82321430-82323331	TMEM167A	0.070759	H7
Enterocyte	chr5_83059283_83059783	1.34201	0.0775625	genic|chr5:82354366-82355638	XRCC4	0.01635	GM12878-Roadmap
Enterocyte	chr5_83095840_83096340	1.44604	0.049559	genic|chr5:82391675-82392175	XRCC4	0.028531	THP_pmaLPS_ATAC_72h
Enterocyte	chr5_83368312_83368812	1.76861	0.0424538	intergenic|chr5:82664050-82665365	VCAN-AS1	0.06087	CD14-positive_monocyte-ENCODE
Enterocyte	chr5_83368874_83369374	1.97806	0.0371186	intergenic|chr5:82664050-82665365	VCAN-AS1	0.06087	CD14-positive_monocyte-ENCODE
Enterocyte	chr5_84292806_84293306	1.84267	0.0652604	genic|chr5:83588593-83589093	EDIL3	0.018665	THP_pmaLPS_ATAC_24h
Enterocyte	chr5_87002462_87002962	1.79156	0.0498613	intergenic|chr5:86298274-86298774	LOC101929380	0.022466	CD14-positive_monocyte_treated_with_LPS_d6-Novakovic2016
Enterocyte	chr5_87081454_87081954	1.88065	0.0368406	intergenic|chr5:86376784-86377746	LOC101929380	0.05458	dendritic_cell_treated_with_Lipopolysaccharide_100_ng-mL_for_30_minute-Garber2017
Enterocyte	chr5_87118034_87118534	4.2206	8.71381e-05	intergenic|chr5:86413858-86414358	LOC101929380	0.017576	CD14-positive_monocytes-Roadmap
Enterocyte	chr5_87121222_87121722	1.90122	0.0366357	genic|chr5:86417344-86418099	LOC101929380	0.294641	Jurkat-Engreitz
Enterocyte	chr5_87122529_87123029	1.28517	0.0994867	genic|chr5:86417049-86419309	LOC101929380	0.233931	MM.1S-ENCODE
Enterocyte	chr5_87182588_87183088	1.3903	0.0434082	genic|chr5:86477562-86478798	LOC101929380	0.016258	CD4-positive_helper_T_cell-ENCODE
Enterocyte	chr5_87243436_87243936	1.71667	0.044801	genic|chr5:86539085-86539585	RASA1	0.081011	U937-Engreitz
Enterocyte	chr5_87282299_87282799	1.93683	0.0546473	genic|chr5:86577874-86579155	LOC644285	0.051536	T-cell-ENCODE
Enterocyte	chr5_87405415_87405915	1.38923	0.0822106	genic|chr5:86701520-86702280	CCNH	0.037117	THP_pmaLPS_ATAC_96h
Enterocyte	chr5_88676216_88676716	1.05506	0.0828488	genic|chr5:87969666-87972333	LINC00461	0.180476	MM.1S-ENCODE
Enterocyte	chr5_88693135_88693635	1.06692	0.0954515	intergenic|chr5:87988184-87989719	LINC00461	0.047297	CD19-positive_B_cell-Roadmap
Enterocyte	chr5_88761864_88762364	1.51864	0.0877031	genic|chr5:88056933-88058185	MEF2C	0.019677	CD14-positive_monocytes-Roadmap
Enterocyte	chr5_89268375_89268875	1.82813	0.0311477	genic|chr5:88563446-88564676	MEF2C-AS1	0.016292	B_cell-ENCODE
Enterocyte	chr5_90021130_90021630	1.557	0.033587	intergenic|chr5:89316907-89317407	MEF2C-AS1	0.022425	dendritic_cell_treated_with_Lipopolysaccharide_100_ng-mL_for_4_hour-Garber2017
Enterocyte	chr5_90550285_90550785	1.32879	0.0588931	intergenic|chr5:89845852-89846352	ADGRV1	0.021835	CD14-positive_monocyte_treated_with_RPMI_4h-Novakovic2016
Enterocyte	chr5_90562199_90562699	1.58951	0.0319639	genic|chr5:89857978-89858634	ADGRV1	0.031481	H7
Enterocyte	chr5_91058554_91059054	0.795411	0.0951659	genic|chr5:90353904-90354845	ADGRV1	0.015028	adrenal_gland_fetal-ENCODE
Enterocyte	chr5_91189923_91190423	1.19933	0.0578425	intergenic|chr5:90485501-90486567	LUCAT1	0.026812	adrenal_gland_fetal-ENCODE
Enterocyte	chr5_91219069_91219569	1.69804	0.0467035	intergenic|chr5:90514863-90515363	ARRDC3	0.023448	CD14-positive_monocyte_treated_with_LPS_1h-Novakovic2016
Enterocyte	chr5_91311622_91312122	1.64582	0.00354901	genic|chr5:90607141-90608225	LUCAT1	0.296628	CD14-positive_monocytes-Roadmap
Enterocyte	chr5_91312160_91312660	1.53397	0.0641359	genic|chr5:90607141-90608225	LUCAT1	0.296628	CD14-positive_monocytes-Roadmap
Enterocyte	chr5_91314246_91314746	1.3846	0.00480187	promoter|chr5:90609969-90610544	LUCAT1	0.331178	Jurkat_anti-CD3_PMA_4hr-Engreitz
Enterocyte	chr5_93246218_93246718	1.95431	0.0219769	intergenic|chr5:92581879-92582579	NR2F1-AS1	0.017219	HepG2-Roadmap
Enterocyte	chr5_93532203_93532703	1.96968	0.055852	genic|chr5:92867961-92868461	NR2F1-AS1	0.019229	pancreas-Roadmap
Enterocyte	chr5_94102821_94103321	1.89781	0.00870711	genic|chr5:93438653-93439153	FAM172A	0.025959	Jurkat-Engreitz
Enterocyte	chr5_94433338_94433838	1.44853	0.0634569	intergenic|chr5:93768545-93769531	FAM172A	0.027884	body_of_pancreas-ENCODE
Enterocyte	chr5_95048571_95049071	1.70906	0.0809646	genic|chr5:94384321-94384821	MCTP1	0.030719	CD14-positive_monocyte_treated_with_RPMI_4h-Novakovic2016
Enterocyte	chr5_95059624_95060124	1.61146	0.0724123	genic|chr5:94395239-94396169	MCTP1	0.016638	CD14-positive_monocyte-Novakovic2016
Enterocyte	chr5_95069764_95070264	1.39338	0.071986	genic|chr5:94405054-94406420	MCTP1	0.07796	BJAB_anti-IgM_anti-CD40_4hr-Engreitz
Enterocyte	chr5_95076169_95076669	1.66914	0.09182	genic|chr5:94411730-94412230	MCTP1	0.039509	BJAB_anti-IgM_anti-CD40_4hr-Engreitz
Enterocyte	chr5_95081545_95082045	1.94843	0.023442	promoter|chr5:94417123-94418183	MCTP1	0.203125	CD14-positive_monocytes-Roadmap
Enterocyte	chr5_95629313_95629813	1.11437	0.0943833	intergenic|chr5:94964652-94965515	GPR150	0.039942	dendritic_cell_treated_with_Lipopolysaccharide_100_ng-mL_for_2_hour-Garber2017
Enterocyte	chr5_95669478_95669978	1.7374	0.0527318	genic|chr5:95005184-95005684	RFESD	0.024407	adrenal_gland_fetal-ENCODE
Enterocyte	chr5_95861399_95861899	1.16746	0.050758	intergenic|chr5:95197007-95197947	PCSK1	0.03014	THP_pmaLPS_ATAC_120h
Enterocyte	chr5_95869365_95869865	1.48719	0.07834	intergenic|chr5:95204769-95206482	ELL2	0.024777	MM.1S-ENCODE
Enterocyte	chr5_95879505_95880005	1.26614	0.050152	intergenic|chr5:95214069-95215894	ELL2	0.029863	HepG2-Roadmap
Enterocyte	chr5_95970393_95970893	1.87524	0.0257478	genic|chr5:95305354-95306319	LOC101929710	0.037422	HepG2-Roadmap
Enterocyte	chr5_96093205_96093705	1.03679	0.0977373	genic|chr5:95428936-95430136	MCTP1	0.017739	pancreas-Roadmap
Enterocyte	chr5_96094041_96094541	1.99401	0.00413853	genic|chr5:95428936-95430136	MCTP1	0.017739	pancreas-Roadmap
Enterocyte	chr5_96872072_96872572	1.82602	0.0335969	intergenic|chr5:96207214-96208463	ERAP2	0.053208	OCI-LY7-ENCODE
Enterocyte	chr5_96880416_96880916	0.953322	0.0678957	genic|chr5:96216120-96216620	ERAP2	0.139503	THP_pmaLPS_ATAC_96h
Enterocyte	chr5_96922786_96923286	1.82669	0.0585886	intergenic|chr5:96258187-96259011	LNPEP	0.018368	GM12878-Roadmap
Enterocyte	chr5_98941449_98941949	1.72341	0.0273917	intergenic|chr5:98277193-98277693	LOC100289230	0.019547	U937_LPS_4hr-Engreitz
Enterocyte	chr5_99129582_99130082	1.6416	0.0858623	intergenic|chr5:98465620-98466120	FAM174A	0.028105	U937_LPS_4hr-Engreitz
Enterocyte	chr5_100550528_100551028	1.29902	0.0732314	genic|chr5:99886058-99886779	FAM174A	0.032058	GM12878-Roadmap
Enterocyte	chr5_100595400_100595900	0.904282	0.0801634	intergenic|chr5:99930880-99932080	FAM174A	0.052118	pancreas-Roadmap
Enterocyte	chr5_100779840_100780340	1.53136	0.0841762	intergenic|chr5:100115591-100116415	FAM174A	0.054733	CD14-positive_monocyte_treated_with_LPS_d1-Novakovic2016
Enterocyte	chr5_100828678_100829178	1.42077	0.0842561	genic|chr5:100163014-100165028	FAM174A	0.05403	GM12878-Roadmap
Enterocyte	chr5_100855872_100856372	2.26501	0.0169494	genic|chr5:100190840-100192941	FAM174A	0.038793	Karpas-422-ENCODE
Enterocyte	chr5_100902461_100902961	1.70479	0.0426924	promoter|chr5:100235754-100239673	ST8SIA4	0.618397	thymus_fetal-Roadmap
Enterocyte	chr5_100903066_100903566	1.44615	0.0242	promoter|chr5:100235754-100239673	ST8SIA4	0.618397	thymus_fetal-Roadmap
Enterocyte	chr5_102771423_102771923	1.49732	0.0439896	intergenic|chr5:102107097-102107597	PAM	0.016638	spleen-ENCODE
Enterocyte	chr5_103211790_103212290	1.34708	0.05699	intergenic|chr5:102547762-102548262	C5orf30	0.03821	U937-Engreitz
Enterocyte	chr5_106894885_106895385	1.67245	0.0838582	genic|chr5:106230380-106231091	EFNA5	0.016986	CD14-positive_monocyte_treated_with_LPS_d6-Novakovic2016
Enterocyte	chr5_107469358_107469858	1.45912	0.0402412	genic|chr5:106805138-106805638	EFNA5	0.021878	THP_pmaLPS_ATAC_120h
Enterocyte	chr5_107486420_107486920	2.10013	0.000517108	genic|chr5:106821733-106822588	EFNA5	0.041973	CD56-positive_natural_killer_cells-Roadmap
Enterocyte	chr5_107633044_107633544	2.27527	0.0222038	genic|chr5:106968985-106969485	EFNA5	0.017024	BJAB_anti-IgM_anti-CD40_4hr-Engreitz
Enterocyte	chr5_109455683_109456183	1.173	0.0691778	intergenic|chr5:108791261-108791761	PJA2	0.025974	breast_epithelium-ENCODE
Enterocyte	chr5_109643962_109644462	2.0317	0.0207355	intergenic|chr5:108979553-108980291	MAN2A1	0.017487	adrenal_gland_fetal-ENCODE
Enterocyte	chr5_109654396_109654896	1.44983	0.0759837	intergenic|chr5:108990081-108990971	MAN2A1	0.026641	adrenal_gland_fetal-ENCODE
Enterocyte	chr5_110000663_110001163	2.04744	0.0010241	intergenic|chr5:109336296-109336796	LINC01848	0.020563	THP_pmaLPS_ATAC_6h
Enterocyte	chr5_110288733_110289233	1.59611	0.0757835	intergenic|chr5:109624390-109624890	TMEM232	0.01835	THP1-Engreitz
Enterocyte	chr5_111237471_111237971	2.28733	0.0110919	genic|chr5:110572511-110573842	CAMK4	0.047697	thymus_fetal-Roadmap
Enterocyte	chr5_111494359_111494859	1.18322	0.0812084	genic|chr5:110830019-110830853	STARD4	0.017916	GM12878-Roadmap
Enterocyte	chr5_111517852_111518352	1.56554	0.0961203	genic|chr5:110853559-110854059	STARD4-AS1	0.064193	CD14-positive_monocyte_treated_with_LPS_4h-Novakovic2016
Enterocyte	chr5_112684736_112685236	1.53725	0.0803567	intergenic|chr5:112019554-112020799	LOC102467216	0.151069	Karpas-422-ENCODE
Enterocyte	chr5_112927915_112928415	1.68508	0.00849105	intergenic|chr5:112263565-112266040	REEP5	0.186224	OCI-LY7-ENCODE
Enterocyte	chr5_112958381_112958881	1.27768	0.0951127	intergenic|chr5:112293717-112294574	DCP2	0.025511	pancreas-Roadmap
Enterocyte	chr5_113252975_113253475	1.90494	0.0552276	genic|chr5:112588670-112589468	MCC	0.03691	MM.1S-ENCODE
Enterocyte	chr5_113266170_113266670	1.55555	0.0724308	genic|chr5:112602030-112603265	MCC	0.029398	breast_epithelium-ENCODE
Enterocyte	chr5_113377959_113378459	1.6276	0.0679072	intergenic|chr5:112713666-112715091	YTHDC2	0.01811	T-cell-ENCODE
Enterocyte	chr5_113489260_113489760	1.24626	0.078107	intergenic|chr5:112824105-112825472	YTHDC2	0.102281	breast_epithelium-ENCODE
Enterocyte	chr5_113524885_113525385	1.49031	0.0993725	genic|chr5:112860594-112861480	YTHDC2	0.032262	dendritic_cell_treated_with_Lipopolysaccharide_100_ng-mL_for_30_minute-Garber2017
Enterocyte	chr5_114361794_114362294	1.63005	0.0946785	promoter|chr5:113696060-113698535	KCNN2	0.612736	iPS_DF_19.11_Cell_Line-Roadmap
Enterocyte	chr5_115484377_115484877	1.85356	0.0549814	intergenic|chr5:114819787-114820867	FEM1C	0.016812	CD14-positive_monocyte-ENCODE
Enterocyte	chr5_115577717_115578217	1.57032	0.0799377	intergenic|chr5:114913349-114913950	FEM1C	0.016834	GM12878-Roadmap
Enterocyte	chr5_116032195_116032695	1.28143	0.069822	intergenic|chr5:115367717-115368217	ARL14EPL	0.019044	THP1_LPS_4hr-Engreitz
Enterocyte	chr5_116091348_116091848	1.48527	0.0948631	genic|chr5:115427072-115427572	COMMD10	0.030425	CD14-positive_monocyte_treated_with_BG_d6-Novakovic2016
Enterocyte	chr5_118990456_118990956	1.73721	0.00537053	intergenic|chr5:118326228-118326728	DTWD2	0.076574	pancreas-Roadmap
Enterocyte	chr5_119287734_119288234	1.24469	0.0470381	genic|chr5:118622629-118623986	TNFAIP8	0.046316	CD8-positive_alpha-beta_T_cell-ENCODE
Enterocyte	chr5_119288344_119288844	1.74924	0.0285714	genic|chr5:118622939-118624222	TNFAIP8	0.039531	CD56-positive_natural_killer_cells-Roadmap
Enterocyte	chr5_119289118_119289618	1.56452	0.0851778	genic|chr5:118625015-118625640	TNFAIP8	0.019665	body_of_pancreas-ENCODE
Enterocyte	chr5_119299532_119300032	1.78426	0.0655341	genic|chr5:118635330-118635830	TNFAIP8	0.070299	Jurkat_anti-CD3_PMA_4hr-Engreitz
Enterocyte	chr5_119300169_119300669	1.59317	0.0622185	genic|chr5:118635140-118636474	TNFAIP8	0.028005	CD3-positive_T_cell-Roadmap
Enterocyte	chr5_119302871_119303371	1.62924	0.0389722	genic|chr5:118638561-118639307	TNFAIP8	0.054892	HepG2-Roadmap
Enterocyte	chr5_119303508_119304008	1.50205	0.0822431	genic|chr5:118638545-118639391	TNFAIP8	0.040196	body_of_pancreas-ENCODE
Enterocyte	chr5_119308862_119309362	1.83062	0.0322501	genic|chr5:118643928-118646358	TNFAIP8	0.109343	thymus_fetal-Roadmap
Enterocyte	chr5_119327046_119327546	1.73261	0.0539728	genic|chr5:118662564-118663224	TNFAIP8	0.026044	CD14-positive_monocyte_treated_with_LPS_d1-Novakovic2016
Enterocyte	chr5_119333558_119334058	1.71889	0.0564342	genic|chr5:118667861-118669495	TNFAIP8	0.030534	GM12878-Roadmap
Enterocyte	chr5_119343673_119344173	1.64518	0.0597199	genic|chr5:118679368-118679868	TNFAIP8	0.017447	dendritic_cell_treated_with_Lipopolysaccharide_100_ng-mL_for_4_hour-Garber2017
Enterocyte	chr5_119346246_119346746	1.94094	0.0524602	genic|chr5:118681144-118682444	HSD17B4	0.018901	Karpas-422-ENCODE
Enterocyte	chr5_119427030_119427530	1.51606	0.075427	intergenic|chr5:118762722-118764443	HSD17B4	0.039112	dendritic_cell_treated_with_Lipopolysaccharide_100_ng-mL_for_4_hour-Garber2017
Enterocyte	chr5_120152428_120152928	2.1618	0.0126534	intergenic|chr5:119488092-119488592	PRR16	0.024381	CD14-positive_monocyte_treated_with_LPS_d1-Novakovic2016
Enterocyte	chr5_120388210_120388710	2.38828	0.0164628	intergenic|chr5:119723959-119724459	PRR16	0.029178	THP_pmaLPS_ATAC_1h
Enterocyte	chr5_122077391_122077891	1.06779	0.0524899	promoter|chr5:121412143-121414446	LOX	0.330341	breast_epithelium-ENCODE
Enterocyte	chr5_122137668_122138168	1.67272	0.0486104	genic|chr5:121473187-121474345	ZNF474	0.103467	thymus_fetal-Roadmap
Enterocyte	chr5_122182326_122182826	2.18995	0.00515278	genic|chr5:121518006-121519006	ZNF474	0.024232	H7
Enterocyte	chr5_122183277_122183777	1.63007	0.0339952	intergenic|chr5:121519122-121519622	ZNF474	0.016764	breast_epithelium-ENCODE
Enterocyte	chr5_122219713_122220213	1.59923	0.023931	intergenic|chr5:121555152-121555921	SNCAIP	0.073624	CD14-positive_monocyte_treated_with_RPMI_d6-Novakovic2016
Enterocyte	chr5_122702400_122702900	1.7923	0.0434517	genic|chr5:122036908-122038579	LINC02201	0.154982	B_cell-ENCODE
Enterocyte	chr5_122736047_122736547	1.77577	0.0379217	intergenic|chr5:122071952-122072747	LINC02201	0.048737	dendritic_cell_treated_with_Lipopolysaccharide_100_ng-mL_for_30_minute-Garber2017
Enterocyte	chr5_123398287_123398787	1.87096	0.0363921	genic|chr5:122733698-122734463	CEP120	0.047209	OCI-LY7-ENCODE
Enterocyte	chr5_124411031_124411531	1.23118	0.0820834	genic|chr5:123745780-123747270	LINC01170	0.02671	Karpas-422-ENCODE
Enterocyte	chr5_124438953_124439453	2.30541	0.00210562	promoter|chr5:123773664-123775656	LINC01170	0.258246	H7
Enterocyte	chr5_124453642_124454142	1.95881	0.0273076	intergenic|chr5:123788725-123790081	LINC01170	0.064123	OCI-LY7-ENCODE
Enterocyte	chr5_124599500_124600000	1.50923	0.00503782	intergenic|chr5:123935208-123935708	LINC01170	0.03423	HepG2-Roadmap
Enterocyte	chr5_124963489_124963989	1.64315	0.085345	intergenic|chr5:124299190-124299690	LOC101927421	0.017135	THP_pmaLPS_ATAC_120h
Enterocyte	chr5_126450305_126450805	1.10629	0.0972591	genic|chr5:125785344-125786672	GRAMD3	0.12459	CD8-positive_alpha-beta_T_cell-Corces2016
Enterocyte	chr5_126520132_126520632	1.69769	0.0426527	intergenic|chr5:125855012-125856002	ALDH7A1	0.017819	breast_epithelium-ENCODE
Enterocyte	chr5_126679501_126680001	1.47592	0.0272024	intergenic|chr5:126015211-126016550	LMNB1	0.024029	iPS_DF_19.11_Cell_Line-Roadmap
Enterocyte	chr5_126713030_126713530	1.6745	0.0565559	intergenic|chr5:126048651-126049151	LMNB1	0.020123	THP_pmaLPS_ATAC_2h
Enterocyte	chr5_126748070_126748570	2.0968	0.0463581	intergenic|chr5:126083719-126084219	LOC101927488	0.043451	Jurkat-Engreitz
Enterocyte	chr5_126761616_126762116	1.74405	0.034416	genic|chr5:126096859-126098535	LMNB1	0.125031	dendritic_cell_treated_with_Lipopolysaccharide_100_ng-mL_for_4_hour-Garber2017
Enterocyte	chr5_126851375_126851875	1.62954	0.0518207	intergenic|chr5:126187094-126190552	MARCH3	0.050944	CD3-positive_T_cell-Roadmap
Enterocyte	chr5_126912571_126913071	2.53606	0.000315003	genic|chr5:126248359-126248859	C5orf63	0.037262	U937-Engreitz
Enterocyte	chr5_127206250_127206750	1.49254	0.0895676	intergenic|chr5:126542042-126542542	C5orf63	0.017544	THP_pmaLPS_ATAC_72h
Enterocyte	chr5_127298614_127299114	1.57757	0.0311803	genic|chr5:126634368-126635787	MEGF10	0.060501	adrenal_gland_fetal-ENCODE
Enterocyte	chr5_127320974_127321474	1.46005	0.0864776	genic|chr5:126655628-126657111	C5orf63	0.021244	MM.1S-ENCODE
Enterocyte	chr5_127848049_127848549	0.780296	0.0943456	genic|chr5:127183775-127186058	CTXN3	0.04525	Karpas-422-ENCODE
Enterocyte	chr5_128528788_128529288	1.62657	0.0506803	genic|chr5:127864468-127865425	FBN2	0.084553	adrenal_gland_fetal-ENCODE
Enterocyte	chr5_128537333_128537833	1.66125	0.01465	promoter|chr5:127872868-127874842	FBN2	0.353265	CD14-positive_monocyte-ENCODE
Enterocyte	chr5_129440477_129440977	3.35913	6.0816e-05	intergenic|chr5:128776100-128776600	ADAMTS19-AS1	0.019741	BJAB_anti-IgM_anti-CD40_4hr-Engreitz
Enterocyte	chr5_131242680_131243180	1.15977	0.00880696	intergenic|chr5:130578413-130578913	CDC42SE2	0.035366	CD14-positive_monocyte_treated_with_LPS_4h-Novakovic2016
Enterocyte	chr5_131272675_131273175	1.74478	0.048606	genic|chr5:130607882-130608866	CDC42SE2	0.033133	CD4-positive_helper_T_cell-Corces2016
Enterocyte	chr5_131379655_131380155	1.21842	0.0791042	genic|chr5:130714781-130715942	HINT1	0.070802	CD34-positive_mobilized-Roadmap
Enterocyte	chr5_131943853_131944353	2.00659	0.0395056	genic|chr5:131279598-131280858	MEIKIN	0.122824	CD14-positive_monocytes-Roadmap
Enterocyte	chr5_131944643_131945143	1.61337	0.0613925	genic|chr5:131279598-131280858	MEIKIN	0.122824	CD14-positive_monocytes-Roadmap
Enterocyte	chr5_132086275_132086775	1.62952	0.0489313	intergenic|chr5:131422007-131422507	CSF2	0.015451	THP_pmaLPS_ATAC_96h
Enterocyte	chr5_132100597_132101097	1.26986	0.0884901	intergenic|chr5:131436065-131437072	CSF2	0.044248	MM.1S-ENCODE
Enterocyte	chr5_132389589_132390089	0.859143	0.0744524	genic|chr5:131725243-131725743	C5orf56	0.028412	breast_epithelium-ENCODE
Enterocyte	chr5_132498163_132498663	0.844604	0.097208	intergenic|chr5:131832871-131834152	IRF1	0.172116	breast_epithelium-ENCODE
Enterocyte	chr5_133977311_133977811	1.30045	0.0664152	genic|chr5:133312903-133313403	C5orf15	0.063571	dendritic_cell_treated_with_Lipopolysaccharide_100_ng-mL_for_6_hour-Garber2017
Enterocyte	chr5_135025157_135025657	1.25221	0.0126487	intergenic|chr5:134359406-134362890	PITX1	0.0911	Karpas-422-ENCODE
Enterocyte	chr5_135072750_135073250	1.41877	0.0888044	genic|chr5:134408167-134409069	C5orf66	0.016563	MM.1S-ENCODE
Enterocyte	chr5_135116863_135117363	1.65697	0.0726964	genic|chr5:134451857-134452957	C5orf66	0.064405	dendritic_cell_treated_with_Lipopolysaccharide_100_ng-mL_for_30_minute-Garber2017
Enterocyte	chr5_135140704_135141204	1.17757	0.0768347	genic|chr5:134476417-134476917	PITX1	0.023854	THP_pmaLPS_ATAC_0h
Enterocyte	chr5_135226089_135226589	1.55407	0.0833547	genic|chr5:134561862-134562362	C5orf66-AS2	0.036275	U937-Engreitz
Enterocyte	chr5_135246798_135247298	1.32627	0.0333024	genic|chr5:134581605-134582845	C5orf66-AS2	0.129274	THP_pmaLPS_ATAC_72h
Enterocyte	chr5_135377253_135377753	1.73775	0.0245585	genic|chr5:134712504-134713890	H2AFY	0.041645	CD34-positive_mobilized-Roadmap
Enterocyte	chr5_135450397_135450897	1.33925	0.084468	genic|chr5:134786139-134786639	DCANP1	0.016896	CD14-positive_monocyte-Novakovic2016
Enterocyte	chr5_135534943_135535443	1.3237	0.0581101	promoter|chr5:134870246-134872604	NEUROG1	0.177251	iPS_DF_19.11_Cell_Line-Roadmap
Enterocyte	chr5_135837189_135837689	0.989999	0.0952364	genic|chr5:135173077-135173577	SLC25A48	0.018939	dendritic_cell_treated_with_Lipopolysaccharide_100_ng-mL_for_1_hour-Garber2017
Enterocyte	chr5_136006591_136007091	1.78873	0.0771722	intergenic|chr5:135341823-135342736	TGFBI	0.026178	adrenal_gland_fetal-ENCODE
Enterocyte	chr5_136011301_136011801	1.5474	0.0337175	intergenic|chr5:135347021-135348485	TGFBI	0.061438	CD14-positive_monocytes-Roadmap
Enterocyte	chr5_136012346_136012846	2.33536	0.00295252	intergenic|chr5:135347658-135348473	TGFBI	0.092804	CD14-positive_monocyte_treated_with_BG_d6-Novakovic2016
Enterocyte	chr5_136020346_136020846	1.77578	0.0312496	intergenic|chr5:135355956-135357086	TGFBI	0.18189	CD14-positive_monocyte_treated_with_BG_d1-Novakovic2016
Enterocyte	chr5_136020964_136021464	1.84211	0.0166239	intergenic|chr5:135355956-135357086	TGFBI	0.18189	CD14-positive_monocyte_treated_with_BG_d1-Novakovic2016
Enterocyte	chr5_136029205_136029705	1.45382	0.0340441	promoter|chr5:135364333-135365417	TGFBI	0.146677	CD14-positive_monocyte_treated_with_RPMI_d1-Novakovic2016
Enterocyte	chr5_136037107_136037607	1.69461	0.0129053	genic|chr5:135372801-135373301	TGFBI	0.10493	THP-1_macrophage-VanBortle2017
Enterocyte	chr5_136042740_136043240	1.70594	0.00987681	genic|chr5:135378359-135378859	TGFBI	0.036757	THP_pmaLPS_ATAC_12h
Enterocyte	chr5_136047224_136047724	1.45569	0.0396539	genic|chr5:135383050-135383979	TGFBI	0.017989	CD14-positive_monocyte_treated_with_RPMI_4h-Novakovic2016
Enterocyte	chr5_136053574_136054074	1.56446	0.0126752	genic|chr5:135388955-135390086	TGFBI	0.079053	HepG2-Roadmap
Enterocyte	chr5_136123295_136123795	1.39443	0.0309455	intergenic|chr5:135458939-135459818	SMAD5	0.038927	large_intestine_fetal-Roadmap
Enterocyte	chr5_136123803_136124303	1.76424	0.0017989	intergenic|chr5:135458939-135459818	SMAD5	0.038927	large_intestine_fetal-Roadmap
Enterocyte	chr5_137073233_137073733	1.89417	0.0300003	genic|chr5:136407156-136409106	LOC105379192	0.057396	OCI-LY7-ENCODE
Enterocyte	chr5_137582225_137582725	1.65624	0.0273904	intergenic|chr5:136917646-136918146	SPOCK1	0.025341	U937-Engreitz
Enterocyte	chr5_137737559_137738059	1.48251	0.0113876	intergenic|chr5:137072991-137073844	KLHL3	0.153553	CD4-positive_helper_T_cell-Corces2016
Enterocyte	chr5_137858125_137858625	1.06174	0.048666	intergenic|chr5:137193122-137194332	PKD2L2	0.015473	dendritic_cell_treated_with_Lipopolysaccharide_100_ng-mL_for_30_minute-Garber2017
Enterocyte	chr5_138028947_138029447	1.18289	0.0914568	genic|chr5:137364606-137365106	LOC100130172	0.028731	dendritic_cell_treated_with_Lipopolysaccharide_100_ng-mL_for_2_hour-Garber2017
Enterocyte	chr5_138029462_138029962	1.60147	0.0260687	genic|chr5:137365107-137365607	LOC100130172	0.019713	GM12878-Roadmap
Enterocyte	chr5_138037305_138037805	1.29955	0.0966257	genic|chr5:137372916-137373482	FAM13B	0.029228	Karpas-422-ENCODE
Enterocyte	chr5_138486932_138487432	1.30551	0.0880637	intergenic|chr5:137822631-137823131	EGR1	0.024839	THP_pmaLPS_ATAC_6h
Enterocyte	chr5_139178227_139178727	1.28007	0.0720729	genic|chr5:138513665-138514443	SIL1	0.044761	CD14-positive_monocyte_treated_with_LPS_d6-Novakovic2016
Enterocyte	chr5_139482562_139483062	1.08239	0.0686346	promoter|chr5:138861700-138862625	TMEM173	0.268177	THP_pmaLPS_ATAC_96h
Enterocyte	chr5_139526245_139526745	1.85138	0.00621662	intergenic|chr5:138904245-138906301	UBE2D2	0.018157	GM12878-Roadmap
Enterocyte	chr5_139657692_139658192	1.5387	0.0383895	intergenic|chr5:139037396-139038767	CXXC5	0.045379	THP_pmaLPS_ATAC_6h
Enterocyte	chr5_139701474_139701974	1.10339	0.0788836	intergenic|chr5:139080810-139081458	CXXC5	0.042864	H7
Enterocyte	chr5_140609133_140609633	1.00155	0.0757238	intergenic|chr5:139988613-139989113	CD14	0.027873	U937-Engreitz
Enterocyte	chr5_140611956_140612456	1.90709	0.0590108	intergenic|chr5:139991565-139992383	CD14	0.051898	CD14-positive_monocyte_treated_with_LPS_4h-Novakovic2016
Enterocyte	chr5_140986067_140986567	2.0313	0.0616381	genic|chr5:140365704-140366715	PCDHAC2	0.042189	iPS_DF_19.11_Cell_Line-Roadmap
Enterocyte	chr5_141334266_141334766	2.12995	0.0101019	genic|chr5:140713507-140714588	PCDHGA1	0.025143	Karpas-422-ENCODE
Enterocyte	chr5_141495203_141495703	1.49149	0.047154	genic|chr5:140874153-140875150	PCDHGC5	0.051688	H7
Enterocyte	chr5_141507202_141507702	1.86095	0.00350839	genic|chr5:140885824-140887849	PCDHGC5	0.093258	OCI-LY7-ENCODE
Enterocyte	chr5_141529749_141530249	1.3181	0.0975184	genic|chr5:140908159-140910289	LOC100505658	0.063875	OCI-LY7-ENCODE
Enterocyte	chr5_142234905_142235405	1.24182	0.064239	intergenic|chr5:141614723-141615770	SPRY4-IT1	0.021693	iPS_DF_19.11_Cell_Line-Roadmap
Enterocyte	chr5_142235409_142235909	1.6928	0.0376554	intergenic|chr5:141614723-141615770	SPRY4-IT1	0.021693	iPS_DF_19.11_Cell_Line-Roadmap
Enterocyte	chr5_142280038_142280538	1.61276	0.0563301	intergenic|chr5:141659639-141660428	SPRY4	0.015045	spleen-ENCODE
Enterocyte	chr5_142342324_142342824	1.95804	0.0116693	genic|chr5:141721564-141722761	SPRY4	0.04941	adrenal_gland_fetal-ENCODE
Enterocyte	chr5_142388619_142389119	1.36886	0.093544	genic|chr5:141768238-141768738	SPRY4	0.016036	U937-Engreitz
Enterocyte	chr5_142426215_142426715	2.26969	0.0254766	genic|chr5:141804999-141806146	SPRY4-IT1	0.044625	Jurkat_anti-CD3_PMA_4hr-Engreitz
Enterocyte	chr5_142426921_142427421	2.16114	0.00366564	genic|chr5:141805683-141807009	SPRY4-IT1	0.019844	H7
Enterocyte	chr5_142692438_142692938	1.71963	0.0634415	genic|chr5:142071853-142072353	FGF1	0.05944	U937-Engreitz
Enterocyte	chr5_142726285_142726785	1.89773	0.0354774	intergenic|chr5:142105646-142106315	ARHGAP26	0.063236	THP_pmaLPS_ATAC_1h
Enterocyte	chr5_142758416_142758916	1.51788	0.0187025	genic|chr5:142137948-142138448	ARHGAP26	0.025407	dendritic_cell_treated_with_Lipopolysaccharide_100_ng-mL_for_30_minute-Garber2017
Enterocyte	chr5_142864631_142865131	0.869682	0.0778273	genic|chr5:142243170-142244489	ARHGAP26	0.034767	H9-Roadmap
Enterocyte	chr5_143193373_143193873	1.06601	0.08525	genic|chr5:142572909-142573409	ARHGAP26-IT1	0.020013	BJAB_anti-IgM_anti-CD40_4hr-Engreitz
Enterocyte	chr5_143428977_143429477	1.45866	0.0794613	intergenic|chr5:142807617-142809042	HMHB1	0.018194	CD14-positive_monocyte_treated_with_LPS_d1-Novakovic2016
Enterocyte	chr5_143432397_143432897	1.54003	0.0340112	intergenic|chr5:142811527-142815688	KCTD16	0.046832	Karpas-422-ENCODE
Enterocyte	chr5_143595209_143595709	1.23694	0.0729419	intergenic|chr5:142974371-142976177	KCTD16	0.04907	HepG2-Roadmap
Enterocyte	chr5_143812684_143813184	1.51591	0.051286	promoter|chr5:143191475-143192412	HMHB1	0.15421	Jurkat-Engreitz
Enterocyte	chr5_143827123_143827623	1.91661	0.0252463	intergenic|chr5:143206620-143207120	HMHB1	0.027063	MM.1S-ENCODE
Enterocyte	chr5_145984048_145984548	1.44858	0.0239401	genic|chr5:145363614-145364114	SH3RF2	0.030034	CD14-positive_monocyte_treated_with_RPMI_d1-Novakovic2016
Enterocyte	chr5_146753074_146753574	2.49182	0.00279611	genic|chr5:146132565-146133664	PPP2R2B	0.01683	CD56-positive_natural_killer_cells-Roadmap
Enterocyte	chr5_146753589_146754089	1.76941	0.0832309	genic|chr5:146132565-146133664	PPP2R2B	0.01683	CD56-positive_natural_killer_cells-Roadmap
Enterocyte	chr5_147558798_147559298	1.41859	0.0543021	intergenic|chr5:146938094-146939004	JAKMIP2-AS1	0.039849	H9-Roadmap
Enterocyte	chr5_148337019_148337519	2.03941	0.0206259	genic|chr5:147716332-147717061	SPINK9	0.028435	Karpas-422-ENCODE
Enterocyte	chr5_148403316_148403816	1.35426	0.0823314	genic|chr5:147782889-147783389	LOC102546294	0.056243	CD14-positive_monocyte_treated_with_RPMI_4h-Novakovic2016
Enterocyte	chr5_148825637_148826137	0.905976	0.0862757	promoter|chr5:148205154-148206669	ADRB2	0.263589	pancreas-Roadmap
Enterocyte	chr5_148826195_148826695	0.972114	0.0747213	promoter|chr5:148205154-148206669	ADRB2	0.263589	pancreas-Roadmap
Enterocyte	chr5_148827809_148828309	2.19675	0.00226851	genic|chr5:148207233-148207733	ADRB2	0.024877	Karpas-422-ENCODE
Enterocyte	chr5_148828427_148828927	1.52053	0.0230679	genic|chr5:148208003-148208503	ADRB2	0.043839	OCI-LY7-ENCODE
Enterocyte	chr5_148836253_148836753	1.60315	0.0311049	intergenic|chr5:148216115-148216933	ADRB2	0.01867	B_cell-ENCODE
Enterocyte	chr5_148839904_148840404	1.62171	0.0759875	intergenic|chr5:148219053-148219982	ADRB2	0.035857	natural_killer_cell-Corces2016
Enterocyte	chr5_148910590_148911090	1.10293	0.0776105	intergenic|chr5:148290201-148290701	ADRB2	0.020838	THP-1_macrophage-VanBortle2017
Enterocyte	chr5_148912617_148913117	1.07902	0.0837024	intergenic|chr5:148292174-148293028	ADRB2	0.026371	H9-Roadmap
Enterocyte	chr5_148956582_148957082	1.71812	0.0013271	intergenic|chr5:148336044-148336681	ADRB2	0.015974	iPS_DF_19.11_Cell_Line-Roadmap
Enterocyte	chr5_148963619_148964119	2.45609	0.000317864	intergenic|chr5:148343150-148343650	ADRB2	0.016167	dendritic_cell_treated_with_Lipopolysaccharide_100_ng-mL_for_2_hour-Garber2017
Enterocyte	chr5_148965791_148966291	2.3635	0.00159941	intergenic|chr5:148345315-148345815	LOC255187	0.024392	breast_epithelium-ENCODE
Enterocyte	chr5_149125232_149125732	1.16632	0.0965445	intergenic|chr5:148504813-148505728	ABLIM3	0.032183	H9-Roadmap
Enterocyte	chr5_149134423_149134923	1.48955	0.0103033	intergenic|chr5:148513558-148514478	ABLIM3	0.044833	CD14-positive_monocyte_treated_with_RPMI_4h-Novakovic2016
Enterocyte	chr5_149143516_149144016	1.88341	0.0630315	genic|chr5:148522811-148523588	ABLIM3	0.031695	pancreas-Roadmap
Enterocyte	chr5_149280058_149280558	1.66905	0.0588899	genic|chr5:148659143-148660054	AFAP1L1	0.033469	THP-1_macrophage-VanBortle2017
Enterocyte	chr5_149385692_149386192	1.47936	0.0877452	intergenic|chr5:148765224-148766056	IL17B	0.087193	thymus_fetal-Roadmap
Enterocyte	chr5_149405410_149405910	1.78666	0.0165385	intergenic|chr5:148784204-148785538	CARMN	0.144656	adrenal_gland_fetal-ENCODE
Enterocyte	chr5_149687414_149687914	1.37614	0.0977356	intergenic|chr5:149066591-149067676	PPARGC1B	0.034209	CD14-positive_monocyte_treated_with_BG_d1-Novakovic2016
Enterocyte	chr5_149724344_149724844	0.958452	0.0637979	intergenic|chr5:149103927-149104427	PPARGC1B	0.038257	CD8-positive_alpha-beta_T_cell-Corces2016
Enterocyte	chr5_150022653_150023153	1.67179	0.0260253	genic|chr5:149401614-149402391	HMGXB3	0.025412	THP_pmaLPS_ATAC_72h
Enterocyte	chr5_150304000_150304500	1.3376	0.0801325	intergenic|chr5:149683506-149684006	ARSI	0.030131	thymus_fetal-Roadmap
Enterocyte	chr5_150377070_150377570	1.62929	0.00951672	genic|chr5:149756069-149757082	TCOF1	0.030985	CD8-positive_alpha-beta_T_cell-ENCODE
Enterocyte	chr5_151014816_151015316	1.31553	0.0917703	intergenic|chr5:150394520-150395020	GPX3	0.033244	HepG2-Roadmap
Enterocyte	chr5_151016693_151017193	1.89745	0.0657996	intergenic|chr5:150395801-150397206	GPX3	0.055203	CD14-positive_monocyte-ENCODE
Enterocyte	chr5_151134140_151134640	1.45294	0.0748527	genic|chr5:150513782-150514282	ANXA6	0.026964	breast_epithelium-ENCODE
Enterocyte	chr5_151149840_151150340	1.90059	0.0116786	genic|chr5:150529690-150531269	ANXA6	0.24647	thymus_fetal-Roadmap
Enterocyte	chr5_151150392_151150892	1.42822	0.0622378	genic|chr5:150529690-150531269	ANXA6	0.24647	thymus_fetal-Roadmap
Enterocyte	chr5_151151187_151151687	1.47856	0.0546692	genic|chr5:150529690-150531269	ANXA6	0.24647	thymus_fetal-Roadmap
Enterocyte	chr5_151151792_151152292	2.34424	0.00120315	genic|chr5:150530609-150531826	ANXA6	0.168252	U937_LPS_4hr-Engreitz
Enterocyte	chr5_151195525_151196025	1.53425	0.0423023	genic|chr5:150575270-150576959	CCDC69	0.037421	OCI-LY7-ENCODE
Enterocyte	chr5_151202743_151203243	1.18809	0.0547049	genic|chr5:150582176-150582676	CCDC69	0.019242	CD4-positive_helper_T_cell-ENCODE
Enterocyte	chr5_151219728_151220228	1.52008	0.0909848	genic|chr5:150599288-150600053	CCDC69	0.032732	T-cell-ENCODE
Enterocyte	chr5_151686752_151687252	1.42888	0.0873495	promoter|chr5:151066140-151066912	SPARC	0.10702	breast_epithelium-ENCODE
Enterocyte	chr5_151693931_151694431	1.7279	0.0356118	intergenic|chr5:151073417-151074055	SPARC	0.099837	adrenal_gland_fetal-ENCODE
Enterocyte	chr5_151820898_151821398	1.31696	0.076417	intergenic|chr5:151200221-151200935	GLRA1	0.035119	HepG2-Roadmap
Enterocyte	chr5_151868419_151868919	1.1805	0.0794997	genic|chr5:151247991-151248491	GLRA1	0.01651	natural_killer_cell-Corces2016
Enterocyte	chr5_154487469_154487969	1.48953	0.0281341	intergenic|chr5:153867045-153867746	HAND1	0.019605	GM12878-Roadmap
Enterocyte	chr5_156883257_156883757	1.56953	0.0932828	intergenic|chr5:156309802-156311164	HAVCR1	0.025986	OCI-LY7-ENCODE
Enterocyte	chr5_156936927_156937427	2.10853	0.0107883	genic|chr5:156363650-156364708	TIMD4	0.017183	OCI-LY7-ENCODE
Enterocyte	chr5_157107127_157107627	1.58344	0.0931699	genic|chr5:156533679-156534596	HAVCR2	0.303217	CD14-positive_monocyte_treated_with_BG_4h-Novakovic2016
Enterocyte	chr5_157197027_157197527	1.68892	0.0703461	genic|chr5:156624053-156624553	ITK	0.019635	CD4-positive_helper_T_cell-Corces2016
Enterocyte	chr5_157214357_157214857	1.82098	0.0809424	genic|chr5:156641378-156643241	ITK	0.098967	Karpas-422-ENCODE
Enterocyte	chr5_157215095_157215595	1.91966	0.0650471	genic|chr5:156641378-156643241	ITK	0.098967	Karpas-422-ENCODE
Enterocyte	chr5_157271704_157272204	2.0121	0.00398973	genic|chr5:156698734-156699234	CYFIP2	0.28063	Jurkat-Engreitz
Enterocyte	chr5_157351664_157352164	2.55106	0.00782512	genic|chr5:156777887-156779135	FNDC9	0.02535	T-cell-ENCODE
Enterocyte	chr5_157516021_157516521	2.02138	0.015252	genic|chr5:156942774-156943498	ADAM19	0.015399	adrenal_gland_fetal-ENCODE
Enterocyte	chr5_157541714_157542214	1.85577	0.0435042	genic|chr5:156967062-156969213	ADAM19	0.033777	T-cell-ENCODE
Enterocyte	chr5_157545208_157545708	1.78043	0.0683118	genic|chr5:156970977-156972484	ADAM19	0.029841	CD3-positive_T_cell-Roadmap
Enterocyte	chr5_157571213_157571713	1.28297	0.0492628	genic|chr5:156997646-156998914	ADAM19	0.127822	Karpas-422-ENCODE
Enterocyte	chr5_157571846_157572346	1.69731	0.0642216	genic|chr5:156997603-156999085	ADAM19	0.122296	CD19-positive_B_cell-Roadmap
Enterocyte	chr5_157603320_157603820	1.55207	0.0567934	intergenic|chr5:157030293-157030793	ADAM19	0.07757	Jurkat_anti-CD3_PMA_4hr-Engreitz
Enterocyte	chr5_159022130_159022630	1.60032	0.09577	genic|chr5:158448522-158449470	EBF1	0.027646	U937-Engreitz
Enterocyte	chr5_159052138_159052638	2.32884	0.0348011	genic|chr5:158476640-158480198	LINC02202	0.033417	CD19-positive_B_cell-Roadmap
Enterocyte	chr5_159199558_159200058	1.5524	0.0703701	genic|chr5:158625302-158626824	RNF145	0.089936	CD19-positive_B_cell-Roadmap
Enterocyte	chr5_159412203_159412703	2.20402	0.0218689	intergenic|chr5:158838650-158840176	LOC285626	0.034413	CD3-positive_T_cell-Roadmap
Enterocyte	chr5_159427647_159428147	2.37612	0.00508872	intergenic|chr5:158854257-158855269	ADRA1B	0.017953	B_cell-ENCODE
Enterocyte	chr5_159819548_159820048	1.43029	0.0503382	genic|chr5:159246587-159247087	ADRA1B	0.016255	spleen-ENCODE
Enterocyte	chr5_159928551_159929051	1.663	0.0764408	genic|chr5:159355191-159355887	ADRA1B	0.042956	spleen-ENCODE
Enterocyte	chr5_160470858_160471358	1.17312	0.0974096	genic|chr5:159897648-159898148	MIR3142HG	0.076463	CD8-positive_alpha-beta_T_cell-Corces2016
Enterocyte	chr5_160694840_160695340	1.33432	0.0247653	genic|chr5:160120678-160122390	LINC02159	0.036578	small_intestine_fetal-Roadmap
Enterocyte	chr5_167783360_167783860	2.21891	0.00203777	genic|chr5:167210454-167210954	TENM2	0.02995	CD14-positive_monocyte_treated_with_RPMI_4h-Novakovic2016
Enterocyte	chr5_168366134_168366634	1.26178	0.0895528	genic|chr5:167792104-167793346	RARS	0.017131	body_of_pancreas-ENCODE
Enterocyte	chr5_169009720_169010220	1.71525	0.0603159	genic|chr5:168436748-168437447	LOC728095	0.027802	MM.1S-ENCODE
Enterocyte	chr5_169161569_169162069	2.02776	0.00463737	genic|chr5:168587358-168588766	SLIT3	0.01831	pancreas-Roadmap
Enterocyte	chr5_169636909_169637409	1.31848	0.0597753	promoter|chr5:169064000-169064930	DOCK2	0.479371	Jurkat-Engreitz
Enterocyte	chr5_169671044_169671544	1.71944	0.0374381	genic|chr5:169097585-169099030	DOCK2	0.04384	GM12878-Roadmap
Enterocyte	chr5_169873619_169874119	1.34234	0.0899948	genic|chr5:169300587-169301087	FAM196B	0.020845	THP1_LPS_4hr-Engreitz
Enterocyte	chr5_169875262_169875762	1.48739	0.0627659	genic|chr5:169302190-169302690	FAM196B	0.035799	THP1-Engreitz
Enterocyte	chr5_169997685_169998185	2.6164	0.000566651	genic|chr5:169424703-169425203	FAM196B	0.041049	dendritic_cell_treated_with_Lipopolysaccharide_100_ng-mL_for_6_hour-Garber2017
Enterocyte	chr5_169998198_169998698	1.65699	0.0804151	genic|chr5:169424790-169426011	FAM196B	0.025356	CD14-positive_monocyte_treated_with_LPS_4h-Novakovic2016
Enterocyte	chr5_170155887_170156387	1.69498	0.097634	intergenic|chr5:169580926-169583436	LOC101927969	0.038033	Karpas-422-ENCODE
Enterocyte	chr5_170167901_170168401	1.62778	0.094128	intergenic|chr5:169594426-169597637	FAM196B	0.031273	Karpas-422-ENCODE
Enterocyte	chr5_170273803_170274303	1.60444	0.0505632	genic|chr5:169700847-169701347	LCP2	0.031305	CD4-positive_helper_T_cell-Corces2016
Enterocyte	chr5_170288441_170288941	1.80387	0.0646518	genic|chr5:169714437-169715690	LCP2	0.06878	CD4-positive_helper_T_cell-ENCODE
Enterocyte	chr5_170289701_170290201	2.16683	0.0172033	genic|chr5:169716912-169717796	LCP2	0.189838	THP1-Engreitz
Enterocyte	chr5_170302310_170302810	1.60362	0.035548	intergenic|chr5:169729028-169730426	LCP2	0.164265	spleen-ENCODE
Enterocyte	chr5_170312516_170313016	1.61618	0.0229598	intergenic|chr5:169739339-169740658	LINC01366	0.073839	CD4-positive_helper_T_cell-ENCODE
Enterocyte	chr5_170360669_170361169	1.36445	0.0990615	intergenic|chr5:169787915-169788911	KCNMB1	0.056274	U937-Engreitz
Enterocyte	chr5_170386735_170387235	1.2834	0.084127	genic|chr5:169813678-169814178	CTD-2270F17.1	0.02075	H7
Enterocyte	chr5_170496227_170496727	1.51584	0.0876524	intergenic|chr5:169922976-169924051	KCNIP1	0.047611	Karpas-422-ENCODE
Enterocyte	chr5_170506156_170506656	2.09215	0.0383765	genic|chr5:169933128-169933628	KCNIP1	0.016201	CD14-positive_monocyte_treated_with_RPMI_1h-Novakovic2016
Enterocyte	chr5_170510533_170511033	1.89316	0.0293222	genic|chr5:169937575-169938075	KCNIP1	0.035753	CD14-positive_monocyte_treated_with_RPMI_d1-Novakovic2016
Enterocyte	chr5_170745481_170745981	1.17893	0.0471206	intergenic|chr5:170172697-170173758	LOC105377716	0.036163	H9-Roadmap
Enterocyte	chr5_170750018_170750518	1.29678	0.0139746	intergenic|chr5:170177030-170177530	GABRP	0.031177	breast_epithelium-ENCODE
Enterocyte	chr5_170772877_170773377	1.38024	0.0133505	intergenic|chr5:170199224-170200921	RANBP17	0.019313	small_intestine_fetal-Roadmap
Enterocyte	chr5_170773385_170773885	1.36876	0.0324114	intergenic|chr5:170199224-170200921	RANBP17	0.019313	small_intestine_fetal-Roadmap
Enterocyte	chr5_170776129_170776629	1.73838	0.0255796	intergenic|chr5:170202501-170203891	GABRP	0.059036	MM.1S-ENCODE
Enterocyte	chr5_171450359_171450859	1.33073	0.0243987	genic|chr5:170876469-170878397	FGF18	0.042946	small_intestine_fetal-Roadmap
Enterocyte	chr5_171493975_171494475	1.95515	0.0133775	intergenic|chr5:170921119-170922405	FGF18	0.023158	H9-Roadmap
Enterocyte	chr5_172274980_172275480	1.39691	0.0943858	genic|chr5:171701943-171702443	LOC100288254	0.043754	THP_pmaLPS_ATAC_48h
Enterocyte	chr5_172410054_172410554	1.7143	0.0872894	genic|chr5:171837040-171837540	SH3PXD2B	0.030736	THP_pmaLPS_ATAC_6h
Enterocyte	chr5_172411680_172412180	1.55149	0.0563257	genic|chr5:171838840-171839340	SH3PXD2B	0.015674	THP_pmaLPS_ATAC_72h
Enterocyte	chr5_172437337_172437837	1.12195	0.0371956	genic|chr5:171864061-171865002	SH3PXD2B	0.058251	adrenal_gland_fetal-ENCODE
Enterocyte	chr5_172798376_172798876	2.73062	3.39842e-05	intergenic|chr5:172225290-172226114	ERGIC1	0.025698	CD14-positive_monocytes-Roadmap
Enterocyte	chr5_172828852_172829352	1.01003	0.0900711	intergenic|chr5:172256045-172256545	ERGIC1	0.034997	thymus_fetal-Roadmap
Enterocyte	chr5_173012853_173013353	1.56265	0.0741909	genic|chr5:172439876-172440376	ATP6V0E1	0.018335	CD14-positive_monocyte_treated_with_LPS_d6-Novakovic2016
Enterocyte	chr5_173326925_173327425	1.43578	0.0847012	genic|chr5:172753438-172755149	STC2	0.062895	THP_pmaLPS_ATAC_0h
Enterocyte	chr5_173498269_173498769	1.88984	0.0276426	intergenic|chr5:172925394-172927691	STC2	0.01838	body_of_pancreas-ENCODE
Enterocyte	chr5_173742392_173742892	1.08847	0.089709	genic|chr5:173168878-173169869	LINC01484	0.102196	GM12878-Roadmap
Enterocyte	chr5_173745972_173746472	1.21403	0.0855415	promoter|chr5:173172962-173174119	LINC01484	0.11224	MM.1S-ENCODE
Enterocyte	chr5_173775657_173776157	1.54933	0.0397487	intergenic|chr5:173202417-173203241	LINC01485	0.020964	THP1-Engreitz
Enterocyte	chr5_173821597_173822097	1.60438	0.0346849	intergenic|chr5:173247723-173249109	LINC01485	0.061259	OCI-LY7-ENCODE
Enterocyte	chr5_174067159_174067659	2.32991	0.0121958	genic|chr5:173494112-173494936	HMP19	0.020441	MM.1S-ENCODE
Enterocyte	chr5_175689407_175689907	1.89694	0.0653979	intergenic|chr5:175116420-175117176	HRH2	0.080077	CD14-positive_monocyte_treated_with_RPMI_1h-Novakovic2016
Enterocyte	chr5_175854682_175855182	1.93469	0.0234826	genic|chr5:175280220-175282474	CPLX2	0.073197	HepG2-Roadmap
Enterocyte	chr5_175872946_175873446	1.57196	0.0142144	genic|chr5:175298339-175300451	CPLX2	0.030612	HepG2-Roadmap
Enterocyte	chr5_176436512_176437012	1.0932	0.0727152	intergenic|chr5:175863490-175864635	FAF2	0.02681	MM.1S-ENCODE
Enterocyte	chr5_176676332_176676832	1.99739	0.04491	intergenic|chr5:176103306-176103806	TSPAN17	0.037455	BJAB_anti-IgM_anti-CD40_4hr-Engreitz
Enterocyte	chr5_176897138_176897638	1.75081	0.0233765	genic|chr5:176324179-176324679	HK3	0.045714	dendritic_cell_treated_with_Lipopolysaccharide_100_ng-mL_for_4_hour-Garber2017
Enterocyte	chr5_176994566_176995066	1.2658	0.0640257	genic|chr5:176421556-176422371	UIMC1	0.102577	CD14-positive_monocytes-Roadmap
Enterocyte	chr5_177013076_177013576	1.24246	0.0785145	intergenic|chr5:176440266-176440949	ZNF346	0.019363	large_intestine_fetal-Roadmap
Enterocyte	chr5_177070754_177071254	1.71151	0.0587994	intergenic|chr5:176497465-176498273	FGFR4	0.04637	Karpas-422-ENCODE
Enterocyte	chr5_177328115_177328615	1.63148	0.0298853	intergenic|chr5:176754496-176755597	LMAN2	0.043796	CD56-positive_natural_killer_cells-Roadmap
Enterocyte	chr5_178068335_178068835	1.40011	0.0750276	intergenic|chr5:177495070-177496199	PROP1	0.03445	OCI-LY7-ENCODE
Enterocyte	chr5_178112506_178113006	2.19345	0.00380574	promoter|chr5:177539736-177541606	N4BP3	0.113626	H9-Roadmap
Enterocyte	chr5_178126432_178126932	1.7685	0.0575939	intergenic|chr5:177553466-177554073	RMND5B	0.167659	iPS_DF_19.11_Cell_Line-Roadmap
Enterocyte	chr5_178467366_178467866	1.46036	0.0824374	genic|chr5:177894392-177895154	COL23A1	0.025292	THP_pmaLPS_ATAC_120h
Enterocyte	chr5_178777490_178777990	1.77823	0.0489298	genic|chr5:178204505-178205005	AACSP1	0.016425	THP_pmaLPS_ATAC_120h
Enterocyte	chr5_179326578_179327078	2.50561	0.00180966	genic|chr5:178753138-178754079	ADAMTS2	0.015258	pancreas-Roadmap
Enterocyte	chr5_179534434_179534934	1.4011	0.0391642	intergenic|chr5:178961425-178962310	RUFY1	0.034333	CD34-positive_mobilized-Roadmap
Enterocyte	chr5_179705492_179705992	1.3786	0.0443758	genic|chr5:179132206-179132874	CANX	0.036829	H9-Roadmap
Enterocyte	chr5_179758973_179759473	1.43272	0.0870506	genic|chr5:179186047-179187313	LTC4S	0.017067	dendritic_cell_treated_with_Lipopolysaccharide_100_ng-mL_for_4_hour-Garber2017
Enterocyte	chr5_179923412_179923912	1.97813	0.017619	intergenic|chr5:179350388-179350888	TBC1D9B	0.024526	THP1_LPS_4hr-Engreitz
Enterocyte	chr5_180007569_180008069	1.84697	0.0493859	genic|chr5:179434157-179435010	RNF130	0.025611	U937_LPS_4hr-Engreitz
Enterocyte	chr5_180048419_180048919	1.51515	0.0622802	genic|chr5:179475612-179476738	RNF130	0.057573	Jurkat_anti-CD3_PMA_4hr-Engreitz
Enterocyte	chr5_180093573_180094073	2.44903	0.00130381	intergenic|chr5:179520642-179521142	RASGEF1C	0.015609	CD14-positive_monocyte_treated_with_RPMI_d6-Novakovic2016
Enterocyte	chr5_180177252_180177752	2.64166	0.00883464	genic|chr5:179604251-179605146	GFPT2	0.019415	adrenal_gland_fetal-ENCODE
Enterocyte	chr5_180348353_180348853	1.54431	0.0967034	genic|chr5:179775280-179775880	GFPT2	0.018062	H7
Enterocyte	chr5_180507655_180508155	1.60336	0.0212687	genic|chr5:179934609-179935109	CNOT6	0.022092	CD34-positive_mobilized-Roadmap
Enterocyte	chr5_180589693_180590193	1.97781	0.0180474	genic|chr5:180016676-180017176	SCGB3A1	0.020607	thymus_fetal-Roadmap
Enterocyte	chr5_180688287_180688787	1.8556	0.0644487	intergenic|chr5:180115274-180117184	SCGB3A1	0.056248	thymus_fetal-Roadmap
Enterocyte	chr5_180815397_180815897	1.59693	0.0762546	intergenic|chr5:180242035-180242900	MGAT1	0.107786	dendritic_cell_treated_with_Lipopolysaccharide_100_ng-mL_for_4_hour-Garber2017
Enterocyte	chr5_180820658_180821158	1.40456	0.0103463	intergenic|chr5:180247186-180248418	HEIH	0.139081	dendritic_cell_treated_with_Lipopolysaccharide_100_ng-mL_for_30_minute-Garber2017
Enterocyte	chr5_181050879_181051379	1.94954	0.0149582	genic|chr5:180477331-180481516	BTNL9	0.15767	OCI-LY7-ENCODE
Enterocyte	chr5_181163352_181163852	1.96324	0.0395033	intergenic|chr5:180590640-180591140	OR2V2	0.021671	BJAB_anti-IgM_anti-CD40_4hr-Engreitz
Enterocyte	chr6_208276_208776	2.46119	0.0223808	intergenic|chr6:208240-208740	LOC285766	0.029547	CD56-positive_natural_killer_cells-Roadmap
Enterocyte	chr6_226615_227115	1.8104	0.0665842	intergenic|chr6:226646-228166	EXOC2	0.02694	GM12878-Roadmap
Enterocyte	chr6_389584_390084	1.67686	0.062278	intergenic|chr6:389368-390159	IRF4	0.10014	CD4-positive_helper_T_cell-ENCODE
Enterocyte	chr6_398269_398769	2.08063	0.0557823	genic|chr6:398504-399365	IRF4	0.050979	MM.1S-ENCODE
Enterocyte	chr6_408523_409023	2.1821	0.0185447	genic|chr6:408226-409061	IRF4	0.029249	dendritic_cell_treated_with_Lipopolysaccharide_0_ng-mL_for_0_hour-Garber2017
Enterocyte	chr6_422671_423171	1.50055	0.0881396	intergenic|chr6:422663-423163	IRF4	0.041933	THP_pmaLPS_ATAC_12h
Enterocyte	chr6_710722_711222	0.991863	0.0362858	intergenic|chr6:710972-711472	EXOC2	0.125381	spleen-ENCODE
Enterocyte	chr6_711226_711726	1.21861	0.0120882	intergenic|chr6:710972-711472	EXOC2	0.125381	spleen-ENCODE
Enterocyte	chr6_711922_712422	1.83861	0.0627955	intergenic|chr6:710752-712092	EXOC2	0.088712	CD56-positive_natural_killer_cells-Roadmap
Enterocyte	chr6_1054960_1055460	1.24252	0.0564427	genic|chr6:1055147-1057200	EXOC2	0.034121	HepG2-Roadmap
Enterocyte	chr6_1071617_1072117	1.46059	0.0666236	genic|chr6:1071908-1072408	LINC01622	0.033484	U937-Engreitz
Enterocyte	chr6_1263358_1263858	3.00004	0.000844612	intergenic|chr6:1263308-1264700	FOXQ1	0.028963	HepG2-Roadmap
Enterocyte	chr6_1267144_1267644	2.85483	9.84547e-05	intergenic|chr6:1267202-1268511	FOXQ1	0.029102	HepG2-Roadmap
Enterocyte	chr6_1268332_1268832	2.05878	0.00377544	intergenic|chr6:1268609-1269109	FOXQ1	0.022611	HepG2-Roadmap
Enterocyte	chr6_1285855_1286355	1.75577	0.07077	intergenic|chr6:1285902-1286679	FOXQ1	0.044085	CD14-positive_monocyte-Novakovic2016
Enterocyte	chr6_1287171_1287671	4.31343	1.93832e-05	intergenic|chr6:1287423-1287923	FOXQ1	0.073984	dendritic_cell_treated_with_Lipopolysaccharide_0_ng-mL_for_0_hour-Garber2017
Enterocyte	chr6_1310882_1311382	1.64844	0.00300707	promoter|chr6:1310956-1313679	FOXQ1	0.424782	HepG2-Roadmap
Enterocyte	chr6_1311756_1312256	2.76504	1.80486e-05	promoter|chr6:1310956-1313679	FOXQ1	0.424782	HepG2-Roadmap
Enterocyte	chr6_1313610_1314110	1.85433	0.0009711	genic|chr6:1313235-1314173	FOXQ1	0.071675	CD14-positive_monocyte_treated_with_LPS_4h-Novakovic2016
Enterocyte	chr6_1316347_1316847	1.28689	0.0135351	intergenic|chr6:1316647-1317147	FOXQ1	0.028555	CD14-positive_monocyte_treated_with_LPS_d6-Novakovic2016
Enterocyte	chr6_1335342_1335842	1.22327	0.0311203	intergenic|chr6:1335349-1336372	FOXQ1	0.033195	body_of_pancreas-ENCODE
Enterocyte	chr6_1624203_1624703	1.44045	0.0516944	genic|chr6:1624238-1625951	FOXC1	0.063964	adrenal_gland_fetal-ENCODE
Enterocyte	chr6_2038804_2039304	1.2487	0.0426527	genic|chr6:2037620-2039463	FOXCUT	0.034238	thymus_fetal-Roadmap
Enterocyte	chr6_2225434_2225934	1.23147	0.00594331	genic|chr6:2225663-2226689	GMDS	0.051923	HepG2-Roadmap
Enterocyte	chr6_2857458_2857958	1.86363	0.00497812	genic|chr6:2857538-2859651	SERPINB9P1	0.154682	CD3-positive_T_cell-Roadmap
Enterocyte	chr6_2862620_2863120	2.04499	0.0265965	genic|chr6:2862692-2863821	SERPINB9P1	0.0704	CD19-positive_B_cell-Roadmap
Enterocyte	chr6_2885707_2886207	1.21598	0.0969148	genic|chr6:2886154-2887053	LOC101927730	0.142332	CD14-positive_monocyte_treated_with_LPS_4h-Novakovic2016
Enterocyte	chr6_2918845_2919345	1.6327	0.0337873	intergenic|chr6:2919097-2919945	SERPINB9	0.035846	dendritic_cell_treated_with_Lipopolysaccharide_100_ng-mL_for_2_hour-Garber2017
Enterocyte	chr6_3061566_3062066	1.55978	0.0422087	intergenic|chr6:3061654-3062154	RIPK1	0.055021	Jurkat_anti-CD3_PMA_4hr-Engreitz
Enterocyte	chr6_5082557_5083057	2.11768	0.00201132	intergenic|chr6:5082750-5083250	PPP1R3G	0.069611	adrenal_gland_fetal-ENCODE
Enterocyte	chr6_5085613_5086113	0.932207	0.0932322	promoter|chr6:5085109-5086738	PPP1R3G	0.190801	THP_pmaLPS_ATAC_0h
Enterocyte	chr6_5096400_5096900	1.64743	0.0702048	intergenic|chr6:5096624-5097124	PPP1R3G	0.017292	THP1-Engreitz
Enterocyte	chr6_5174738_5175238	1.94081	0.0540508	genic|chr6:5174039-5176306	FARS2	0.055039	MM.1S-ENCODE
Enterocyte	chr6_5205001_5205501	1.54974	0.0541707	genic|chr6:5205052-5205822	FARS2	0.021863	adrenal_gland_fetal-ENCODE
Enterocyte	chr6_5231183_5231683	1.96703	0.0194995	genic|chr6:5230844-5231833	FARS2	0.018271	CD14-positive_monocyte_treated_with_RPMI_1h-Novakovic2016
Enterocyte	chr6_5278722_5279222	1.73921	0.0441575	genic|chr6:5278245-5279450	LYRM4	0.024906	GM12878-Roadmap
Enterocyte	chr6_5518911_5519411	1.85258	0.0928662	genic|chr6:5518981-5519943	LOC101927972	0.021299	CD56-positive_natural_killer_cells-Roadmap
Enterocyte	chr6_5627074_5627574	1.67466	0.0239598	genic|chr6:5627070-5627754	LOC101927950	0.020698	CD8-positive_alpha-beta_T_cell-Corces2016
Enterocyte	chr6_5671045_5671545	1.56808	0.0759875	genic|chr6:5671315-5671815	LOC101927950	0.045481	THP_pmaLPS_ATAC_96h
Enterocyte	chr6_5673317_5673817	1.71856	0.0672967	genic|chr6:5672759-5674071	LOC101927950	0.036289	dendritic_cell_treated_with_Lipopolysaccharide_100_ng-mL_for_6_hour-Garber2017
Enterocyte	chr6_5679619_5680119	1.52553	0.0806424	genic|chr6:5679825-5680633	LOC101927950	0.022891	CD19-positive_B_cell-Roadmap
Enterocyte	chr6_5695145_5695645	1.41468	0.0925711	promoter|chr6:5695255-5695948	LOC101927950	0.186061	THP_pmaLPS_ATAC_96h
Enterocyte	chr6_5695670_5696170	1.79798	0.0497411	promoter|chr6:5695255-5696067	LOC101927950	0.181968	THP_pmaLPS_ATAC_72h
Enterocyte	chr6_5718240_5718740	1.8598	0.0471863	genic|chr6:5718345-5719315	LOC101927950	0.018661	OCI-LY7-ENCODE
Enterocyte	chr6_5724358_5724858	1.94155	0.051045	genic|chr6:5723863-5724984	LOC101927950	0.100136	CD19-positive_B_cell-Roadmap
Enterocyte	chr6_6314565_6315065	1.70063	0.0496557	genic|chr6:6314798-6315298	F13A1	0.030892	dendritic_cell_treated_with_Lipopolysaccharide_100_ng-mL_for_1_hour-Garber2017
Enterocyte	chr6_6589278_6589778	2.45827	0.0196129	promoter|chr6:6587054-6590030	LY86	0.581038	GM12878-Roadmap
Enterocyte	chr6_6590504_6591004	1.79869	0.036042	genic|chr6:6590751-6591251	LY86	0.020441	OCI-LY7-ENCODE
Enterocyte	chr6_6614882_6615382	2.34871	0.0121399	genic|chr6:6614207-6615824	LY86	0.047553	CD3-positive_T_cell-Roadmap
Enterocyte	chr6_6658825_6659325	1.85459	0.0420009	intergenic|chr6:6659072-6660371	LY86-AS1	0.024487	CD19-positive_B_cell-Roadmap
Enterocyte	chr6_6799036_6799536	1.96886	0.0163863	intergenic|chr6:6799239-6800440	DSP	0.017258	dendritic_cell_treated_with_Lipopolysaccharide_0_ng-mL_for_0_hour-Garber2017
Enterocyte	chr6_6799700_6800200	1.47257	0.0334395	intergenic|chr6:6799239-6800440	DSP	0.017258	dendritic_cell_treated_with_Lipopolysaccharide_0_ng-mL_for_0_hour-Garber2017
Enterocyte	chr6_6857160_6857660	1.2381	0.00524236	intergenic|chr6:6856644-6857793	RREB1	0.048774	CD14-positive_monocyte_treated_with_RPMI_d6-Novakovic2016
Enterocyte	chr6_7254509_7255009	1.28224	0.0490268	intergenic|chr6:7254815-7255978	RIOK1	0.035315	CD14-positive_monocyte_treated_with_RPMI_d1-Novakovic2016
Enterocyte	chr6_7255088_7255588	1.23125	0.0473261	intergenic|chr6:7255211-7255711	SSR1	0.039219	THP_pmaLPS_ATAC_2h
Enterocyte	chr6_7277646_7278146	1.91457	0.0227172	intergenic|chr6:7277700-7278878	SNRNP48	0.034265	CD19-positive_B_cell-Roadmap
Enterocyte	chr6_7347645_7348145	1.23932	0.0305336	genic|chr6:7347282-7348433	CAGE1	0.036218	H7
Enterocyte	chr6_7698125_7698625	1.77749	0.0983026	intergenic|chr6:7697613-7699037	BMP6	0.053153	CD14-positive_monocytes-Roadmap
Enterocyte	chr6_7730850_7731350	1.62746	0.0902993	genic|chr6:7730852-7731540	BMP6	0.078339	THP_pmaLPS_ATAC_48h
Enterocyte	chr6_7916861_7917361	2.39296	0.0137687	genic|chr6:7916893-7918347	TXNDC5	0.230327	OCI-LY7-ENCODE
Enterocyte	chr6_10314549_10315049	1.9182	0.0390802	intergenic|chr6:10315084-10315996	HIPSTR	0.019104	H7
Enterocyte	chr6_10383379_10383879	1.42789	0.0262034	intergenic|chr6:10383545-10384045	HIPSTR	0.041521	THP1-Engreitz
Enterocyte	chr6_10412755_10413255	1.07093	0.0561227	promoter|chr6:10412207-10414695	TFAP2A-AS1	0.294316	MM.1S-ENCODE
Enterocyte	chr6_10413974_10414474	1.38781	0.0738056	promoter|chr6:10412207-10414695	TFAP2A-AS1	0.294316	MM.1S-ENCODE
Enterocyte	chr6_10419418_10419918	1.97994	0.00179529	intergenic|chr6:10419478-10420321	TFAP2A-AS1	0.310227	breast_epithelium-ENCODE
Enterocyte	chr6_10426035_10426535	1.33246	0.0119519	intergenic|chr6:10426087-10427636	MIR5689HG	0.072461	MM.1S-ENCODE
Enterocyte	chr6_10441238_10441738	1.63979	0.00283791	genic|chr6:10441085-10442139	TFAP2A-AS1	0.030312	large_intestine_fetal-Roadmap
Enterocyte	chr6_10655646_10656146	1.49537	0.0609122	intergenic|chr6:10655781-10656281	C6orf52	0.017473	CD14-positive_monocyte_treated_with_LPS_4h-Novakovic2016
Enterocyte	chr6_10886759_10887259	1.50896	0.0739021	promoter|chr6:10886813-10888214	SYCP2L	0.181073	H9-Roadmap
Enterocyte	chr6_11458930_11459430	1.76511	0.0590059	intergenic|chr6:11459122-11461928	NEDD9	0.049994	B_cell-ENCODE
Enterocyte	chr6_11519574_11520074	1.56306	0.0790932	intergenic|chr6:11519513-11520013	TMEM170B	0.027805	CD14-positive_monocyte_treated_with_RPMI_d1-Novakovic2016
Enterocyte	chr6_11650213_11650713	1.63711	0.0642514	intergenic|chr6:11650045-11651505	EDN1	0.047094	H9-Roadmap
Enterocyte	chr6_12595334_12595834	1.56319	0.0729192	intergenic|chr6:12594490-12595939	EDN1	0.032542	OCI-LY7-ENCODE
Enterocyte	chr6_12886818_12887318	1.95858	0.0286654	genic|chr6:12886644-12887701	PHACTR1	0.019114	H9-Roadmap
Enterocyte	chr6_13302612_13303112	0.887741	0.0747273	genic|chr6:13302754-13303717	LOC100130357	0.32181	CD14-positive_monocytes-Roadmap
Enterocyte	chr6_13354417_13354917	1.44691	0.0808389	intergenic|chr6:13354561-13358161	TBC1D7-LOC100130357	0.071718	Karpas-422-ENCODE
Enterocyte	chr6_13355355_13355855	2.04467	0.0212069	intergenic|chr6:13355584-13357069	GFOD1	0.072568	MM.1S-ENCODE
Enterocyte	chr6_13554902_13555402	1.31128	0.0736132	intergenic|chr6:13555236-13555736	SIRT5	0.020021	spleen-ENCODE
Enterocyte	chr6_13916271_13916771	1.75435	0.0106063	intergenic|chr6:13916420-13916920	RNF182	0.01881	large_intestine_fetal-Roadmap
Enterocyte	chr6_14094110_14094610	1.8416	0.0515054	intergenic|chr6:14094101-14094905	CD83	0.033	B_cell-ENCODE
Enterocyte	chr6_14094782_14095282	1.78825	0.052443	intergenic|chr6:14095088-14096502	CD83	0.058483	B_cell-ENCODE
Enterocyte	chr6_14278114_14278614	1.87996	0.0460942	intergenic|chr6:14278183-14279584	LINC01108	0.027682	OCI-LY7-ENCODE
Enterocyte	chr6_14381813_14382313	1.31317	0.0913873	intergenic|chr6:14381446-14382196	LINC01108	0.024542	iPS_DF_19.11_Cell_Line-Roadmap
Enterocyte	chr6_14877073_14877573	1.40024	0.0904086	intergenic|chr6:14877040-14877963	RNF182	0.018735	CD14-positive_monocytes-Roadmap
Enterocyte	chr6_14921041_14921541	1.52866	0.0471301	intergenic|chr6:14921311-14923367	RNF182	0.038699	CD14-positive_monocyte-Novakovic2016
Enterocyte	chr6_15905717_15906217	1.78468	0.0130221	intergenic|chr6:15905671-15906612	MYLIP	0.022487	U937_LPS_4hr-Engreitz
Enterocyte	chr6_16305297_16305797	1.33476	0.0752007	genic|chr6:16305374-16306944	ATXN1	0.015266	Karpas-422-ENCODE
Enterocyte	chr6_16413397_16413897	1.38595	0.0323832	genic|chr6:16413518-16415158	ATXN1	0.020703	GM12878-Roadmap
Enterocyte	chr6_16483460_16483960	1.79063	0.0806676	genic|chr6:16483266-16484425	ATXN1	0.01849	thymus_fetal-Roadmap
Enterocyte	chr6_16695205_16695705	1.8066	0.0736788	genic|chr6:16694907-16695852	LOC101928433	0.020333	dendritic_cell_treated_with_Lipopolysaccharide_100_ng-mL_for_30_minute-Garber2017
Enterocyte	chr6_16700381_16700881	1.33421	0.0607805	genic|chr6:16700341-16701541	ATXN1	0.01979	CD34-positive_mobilized-Roadmap
Enterocyte	chr6_16701033_16701533	1.46937	0.0354358	genic|chr6:16700341-16701541	ATXN1	0.01979	CD34-positive_mobilized-Roadmap
Enterocyte	chr6_16825054_16825554	2.39487	0.00511066	intergenic|chr6:16825186-16825850	STMND1	0.01798	dendritic_cell_treated_with_Lipopolysaccharide_100_ng-mL_for_1_hour-Garber2017
Enterocyte	chr6_17096149_17096649	2.01743	0.0365215	intergenic|chr6:17096216-17097357	STMND1	0.172685	pancreas-Roadmap
Enterocyte	chr6_17297233_17297733	1.75094	0.0545997	intergenic|chr6:17297408-17297908	RBM24	0.015573	THP_pmaLPS_ATAC_2h
Enterocyte	chr6_17418583_17419083	2.03759	0.0219602	genic|chr6:17417768-17418970	CAP2	0.041001	iPS_DF_19.11_Cell_Line-Roadmap
Enterocyte	chr6_17591224_17591724	1.7511	0.0320424	intergenic|chr6:17591453-17591953	FAM8A1	0.061214	CD14-positive_monocyte_treated_with_LPS_4h-Novakovic2016
Enterocyte	chr6_18330693_18331193	2.19563	0.0181165	intergenic|chr6:18330698-18331198	RNF144B	0.054045	CD14-positive_monocyte_treated_with_LPS_d6-Novakovic2016
Enterocyte	chr6_18390982_18391482	1.9234	0.0661641	genic|chr6:18391255-18391755	RNF144B	0.046647	CD14-positive_monocyte_treated_with_LPS_4h-Novakovic2016
Enterocyte	chr6_18392426_18392926	1.57356	0.0938772	genic|chr6:18392593-18393093	RNF144B	0.059544	BJAB_anti-IgM_anti-CD40_4hr-Engreitz
Enterocyte	chr6_18501571_18502071	1.21022	0.0759208	intergenic|chr6:18501810-18502310	RNF144B	0.039209	dendritic_cell_treated_with_Lipopolysaccharide_100_ng-mL_for_1_hour-Garber2017
Enterocyte	chr6_19587197_19587697	1.80591	0.0467204	intergenic|chr6:19587090-19588249	LOC100506885	0.023277	MM.1S-ENCODE
Enterocyte	chr6_20166171_20166671	1.69442	0.0370102	genic|chr6:20166128-20166925	MBOAT1	0.017888	CD14-positive_monocyte_treated_with_BG_d6-Novakovic2016
Enterocyte	chr6_20202620_20203120	1.16279	0.0715725	genic|chr6:20202753-20203394	MBOAT1	0.02205	adrenal_gland_fetal-ENCODE
Enterocyte	chr6_20409300_20409800	1.77438	0.023823	genic|chr6:20409048-20410286	E2F3	0.12803	MM.1S-ENCODE
Enterocyte	chr6_20497098_20497598	1.84421	0.0617462	intergenic|chr6:20497670-20498683	CDKAL1	0.031516	CD14-positive_monocyte_treated_with_LPS_1h-Novakovic2016
Enterocyte	chr6_21264434_21264934	1.23975	0.065028	intergenic|chr6:21264173-21265056	CDKAL1	0.019118	THP_pmaLPS_ATAC_72h
Enterocyte	chr6_21603340_21603840	2.40537	0.0011152	intergenic|chr6:21603336-21604814	SOX4	0.063073	OCI-LY7-ENCODE
Enterocyte	chr6_21608576_21609076	1.41165	0.0928739	intergenic|chr6:21608603-21609103	CASC15	0.015929	CD14-positive_monocyte_treated_with_LPS_d1-Novakovic2016
Enterocyte	chr6_21678890_21679390	1.89886	0.0502305	genic|chr6:21679286-21679786	CASC15	0.01585	breast_epithelium-ENCODE
Enterocyte	chr6_21883445_21883945	1.87236	0.0430251	genic|chr6:21883529-21884694	CASC15	0.015652	thymus_fetal-Roadmap
Enterocyte	chr6_22148012_22148512	1.51103	0.0730986	promoter|chr6:22147119-22149871	NBAT1	0.239562	thymus_fetal-Roadmap
Enterocyte	chr6_24493262_24493762	1.76319	0.0305439	intergenic|chr6:24493552-24494052	GPLD1	0.019698	OCI-LY7-ENCODE
Enterocyte	chr6_24517339_24517839	1.63021	0.0787113	genic|chr6:24517776-24518553	ALDH5A1	0.042925	B_cell-ENCODE
Enterocyte	chr6_24858089_24858589	1.28312	0.0431011	genic|chr6:24857676-24858901	RIPOR2	0.029509	CD14-positive_monocyte_treated_with_LPS_d1-Novakovic2016
Enterocyte	chr6_24891039_24891539	1.47175	0.0605363	genic|chr6:24891205-24892207	RIPOR2	0.020003	Karpas-422-ENCODE
Enterocyte	chr6_24922142_24922642	2.04992	0.0142925	intergenic|chr6:24922336-24922836	RIPOR2	0.03589	CD14-positive_monocyte_treated_with_BG_1h-Novakovic2016
Enterocyte	chr6_24929165_24929665	2.88581	0.00565618	intergenic|chr6:24929406-24929906	RIPOR2	0.020055	B_cell-ENCODE
Enterocyte	chr6_24952170_24952670	1.82114	0.0440009	intergenic|chr6:24951685-24952802	RIPOR2	0.032214	CD14-positive_monocyte-ENCODE
Enterocyte	chr6_24980953_24981453	2.13947	0.0144408	intergenic|chr6:24980679-24982020	RIPOR2	0.067838	H9-Roadmap
Enterocyte	chr6_24996528_24997028	1.79323	0.0173526	intergenic|chr6:24996667-24997167	RIPOR2	0.020707	THP_pmaLPS_ATAC_2h
Enterocyte	chr6_25026616_25027116	1.69454	0.0566575	intergenic|chr6:25026897-25028982	C6orf229	0.021317	Karpas-422-ENCODE
Enterocyte	chr6_25034427_25034927	1.62228	0.0643845	intergenic|chr6:25034655-25036703	KIAA0319	0.020749	natural_killer_cell-Corces2016
Enterocyte	chr6_25041113_25041613	1.46783	0.0923142	intergenic|chr6:25041043-25043677	GMNN	0.019349	CD56-positive_natural_killer_cells-Roadmap
Enterocyte	chr6_25136859_25137359	1.42761	0.0702732	promoter|chr6:25137010-25139299	CMAHP	0.166961	CD14-positive_monocytes-Roadmap
Enterocyte	chr6_25167588_25168088	1.38397	0.0995185	intergenic|chr6:25165768-25168054	CMAHP	0.033506	thymus_fetal-Roadmap
Enterocyte	chr6_25872702_25873202	1.34577	0.0668352	genic|chr6:25872629-25873575	SLC17A3	0.029673	CD3-positive_T_cell-Roadmap
Enterocyte	chr6_26202691_26203191	1.34382	0.0876799	intergenic|chr6:26202440-26203448	HIST1H3D	0.025851	OCI-LY7-ENCODE
Enterocyte	chr6_26454530_26455030	1.54529	0.0993392	intergenic|chr6:26454793-26455293	BTN2A1	0.019097	dendritic_cell_treated_with_Lipopolysaccharide_100_ng-mL_for_2_hour-Garber2017
Enterocyte	chr6_26472719_26473219	1.51791	0.0313844	genic|chr6:26473012-26476109	BTN2A1	0.095672	T-cell-ENCODE
Enterocyte	chr6_26556841_26557341	1.34668	0.0661587	intergenic|chr6:26556505-26557478	LOC105374988	0.017892	HepG2-Roadmap
Enterocyte	chr6_27672080_27672580	1.12925	0.0462183	intergenic|chr6:27639818-27640318	LINC01012	0.015221	BJAB_anti-IgM_anti-CD40_4hr-Engreitz
Enterocyte	chr6_28543254_28543754	1.88559	0.0824537	intergenic|chr6:28510243-28512407	GPX6	0.034256	H9-Roadmap
Enterocyte	chr6_28947829_28948329	1.03858	0.0142204	intergenic|chr6:28915465-28916114	LINC01556	0.033496	HepG2-Roadmap
Enterocyte	chr6_29666498_29666998	1.60875	0.0892814	genic|chr6:29634384-29635372	ZFP57	0.068522	iPS_DF_19.11_Cell_Line-Roadmap
Enterocyte	chr6_30496574_30497074	0.888579	0.0323955	intergenic|chr6:30463789-30464778	HLA-E	0.130562	CD14-positive_monocyte_treated_with_RPMI_1h-Novakovic2016
Enterocyte	chr6_30737427_30737927	1.09647	0.0451102	genic|chr6:30704600-30705684	IER3	0.064043	CD4-positive_helper_T_cell-Corces2016
Enterocyte	chr6_30752266_30752766	1.35291	0.0387867	intergenic|chr6:30720056-30720556	FLOT1	0.06581	CD14-positive_monocyte_treated_with_LPS_d6-Novakovic2016
Enterocyte	chr6_30813096_30813596	0.926655	0.0717104	genic|chr6:30780779-30781529	LINC00243	0.024151	CD14-positive_monocyte_treated_with_BG_d1-Novakovic2016
Enterocyte	chr6_30935029_30935529	1.35644	0.0821666	intergenic|chr6:30902746-30903246	SFTA2	0.020703	large_intestine_fetal-Roadmap
Enterocyte	chr6_31526216_31526716	1.16178	0.0706389	intergenic|chr6:31493728-31494519	MCCD1	0.020136	THP_pmaLPS_ATAC_2h
Enterocyte	chr6_32226350_32226850	1.76048	0.0545183	intergenic|chr6:32194160-32195264	NOTCH4	0.029285	B_cell-ENCODE
Enterocyte	chr6_32267926_32268426	1.4326	0.0834838	genic|chr6:32235717-32236763	LOC101929163	0.022747	OCI-LY7-ENCODE
Enterocyte	chr6_32271372_32271872	2.76692	0.000146334	genic|chr6:32239063-32239645	LOC101929163	0.017326	OCI-LY7-ENCODE
Enterocyte	chr6_32624969_32625469	2.21633	0.0276272	intergenic|chr6:32591993-32593773	HLA-DQA1	0.035618	Karpas-422-ENCODE
Enterocyte	chr6_32635675_32636175	1.81542	0.0340755	intergenic|chr6:32603351-32604038	HLA-DQA1	0.021188	CD19-positive_B_cell-Roadmap
Enterocyte	chr6_33071373_33071873	1.70783	0.0147421	genic|chr6:33039199-33039699	HLA-DPB1	0.015653	CD34-positive_mobilized-Roadmap
Enterocyte	chr6_33183164_33183664	1.80512	0.0509731	genic|chr6:33150661-33151590	COL11A2	0.018016	natural_killer_cell-Corces2016
Enterocyte	chr6_33444975_33445475	1.61203	0.0465455	genic|chr6:33412759-33413479	ZBTB9	0.055754	CD14-positive_monocyte_treated_with_BG_d6-Novakovic2016
Enterocyte	chr6_33861706_33862206	1.1732	0.0969457	intergenic|chr6:33828411-33829930	LEMD2	0.017979	MM.1S-ENCODE
Enterocyte	chr6_34183252_34183752	1.98895	0.0229662	intergenic|chr6:34150329-34151520	HMGA1	0.022224	MM.1S-ENCODE
Enterocyte	chr6_34318641_34319141	1.38812	0.0682259	genic|chr6:34286687-34288005	C6orf1	0.028085	large_intestine_fetal-Roadmap
Enterocyte	chr6_34362701_34363201	1.92559	0.0191086	genic|chr6:34330139-34331826	NUDT3	0.03312	Karpas-422-ENCODE
Enterocyte	chr6_34773898_34774398	2.11039	0.0610997	genic|chr6:34741366-34742158	UHRF1BP1	0.01983	dendritic_cell_treated_with_Lipopolysaccharide_100_ng-mL_for_30_minute-Garber2017
Enterocyte	chr6_35047606_35048106	2.03212	0.00834924	genic|chr6:35015552-35016639	TCP11	0.025424	CD14-positive_monocyte_treated_with_RPMI_4h-Novakovic2016
Enterocyte	chr6_35310348_35310848	1.41107	0.0564654	genic|chr6:35278121-35278621	DEF6	0.028946	CD4-positive_helper_T_cell-Corces2016
Enterocyte	chr6_36038311_36038811	1.49546	0.0628663	genic|chr6:36006020-36006593	MAPK14	0.019754	CD34-positive_mobilized-Roadmap
Enterocyte	chr6_37136829_37137329	1.10676	0.081255	intergenic|chr6:37104891-37106345	PIM1	0.118735	H7
Enterocyte	chr6_37189719_37190219	1.71675	0.00549468	intergenic|chr6:37157521-37158372	PIM1	0.020748	dendritic_cell_treated_with_Lipopolysaccharide_100_ng-mL_for_4_hour-Garber2017
Enterocyte	chr6_37279739_37280239	1.66339	0.0346222	genic|chr6:37247501-37248001	TBC1D22B	0.032197	THP-1_macrophage-VanBortle2017
Enterocyte	chr6_37562018_37562518	1.67324	0.0990103	intergenic|chr6:37529073-37531094	LOC100505530	0.045511	GM12878-Roadmap
Enterocyte	chr6_37630226_37630726	1.81301	0.0171002	intergenic|chr6:37598030-37598530	MDGA1	0.036905	THP_pmaLPS_ATAC_0h
Enterocyte	chr6_39430453_39430953	1.66377	0.0368406	genic|chr6:39398102-39399391	KIF6	0.015064	MM.1S-ENCODE
Enterocyte	chr6_39801600_39802100	1.45763	0.0939787	genic|chr6:39769090-39769813	DAAM2	0.019451	body_of_pancreas-ENCODE
Enterocyte	chr6_39930105_39930605	1.04107	0.0802217	genic|chr6:39897750-39898536	MOCS1	0.08061	Jurkat_anti-CD3_PMA_4hr-Engreitz
Enterocyte	chr6_40789078_40789578	1.42053	0.0949164	intergenic|chr6:40756312-40757329	LRFN2	0.018089	CD56-positive_natural_killer_cells-Roadmap
Enterocyte	chr6_40962119_40962619	1.72745	0.0578857	genic|chr6:40929931-40930431	LOC101929555	0.015065	Jurkat_anti-CD3_PMA_4hr-Engreitz
Enterocyte	chr6_40999488_40999988	1.48655	0.0126106	genic|chr6:40966211-40967676	UNC5CL	0.017089	body_of_pancreas-ENCODE
Enterocyte	chr6_41080545_41081045	1.28507	0.0685301	genic|chr6:41048276-41048776	OARD1	0.040851	CD4-positive_helper_T_cell-Corces2016
Enterocyte	chr6_41186133_41186633	1.70406	0.0720335	intergenic|chr6:41153825-41154325	TREML2	0.044635	THP1_LPS_4hr-Engreitz
Enterocyte	chr6_41192240_41192740	1.23337	0.0857058	genic|chr6:41159995-41160495	TREML2	0.016328	B_cell-ENCODE
Enterocyte	chr6_41200357_41200857	1.68637	0.0466742	promoter|chr6:41167324-41170014	TREML2	0.288475	OCI-LY7-ENCODE
Enterocyte	chr6_41256328_41256828	1.57928	0.0713357	intergenic|chr6:41223023-41224588	TREM1	0.062722	MM.1S-ENCODE
Enterocyte	chr6_41332218_41332718	1.83219	0.0408427	intergenic|chr6:41300133-41300633	NCR2	0.015277	T-cell-ENCODE
Enterocyte	chr6_41638074_41638574	1.35297	0.0833029	promoter|chr6:41604544-41607085	MDFI	0.138582	breast_epithelium-ENCODE
Enterocyte	chr6_41639508_41640008	1.64989	0.0406644	promoter|chr6:41605061-41608183	MDFI	0.134176	H9-Roadmap
Enterocyte	chr6_41730378_41730878	1.40931	0.0492851	genic|chr6:41698130-41698630	TFEB	0.025357	Karpas-422-ENCODE
Enterocyte	chr6_41767085_41767585	1.39365	0.0217611	intergenic|chr6:41734897-41735690	PRICKLE4	0.046185	spleen-ENCODE
Enterocyte	chr6_41767864_41768364	1.53159	0.0758187	intergenic|chr6:41735861-41737185	PRICKLE4	0.050729	HepG2-Roadmap
Enterocyte	chr6_41784443_41784943	1.16019	0.0725037	genic|chr6:41752246-41752746	TOMM6	0.047812	THP1-Engreitz
Enterocyte	chr6_41965316_41965816	1.8806	0.0636044	intergenic|chr6:41932938-41933950	CCND3	0.071984	H7
Enterocyte	chr6_42039477_42039977	1.64418	0.0391654	intergenic|chr6:42007233-42007733	TAF8	0.044622	CD4-positive_helper_T_cell-Corces2016
Enterocyte	chr6_42045553_42046053	1.50045	0.0133556	intergenic|chr6:42013143-42014288	TAF8	0.09304	body_of_pancreas-ENCODE
Enterocyte	chr6_42332848_42333348	2.37551	0.00286944	genic|chr6:42300581-42301776	TRERF1	0.021165	CD14-positive_monocyte_treated_with_LPS_1h-Novakovic2016
Enterocyte	chr6_42368190_42368690	1.53087	0.0296032	genic|chr6:42334897-42336423	TRERF1	0.058382	CD14-positive_monocyte_treated_with_LPS_d1-Novakovic2016
Enterocyte	chr6_42449217_42449717	1.20828	0.084847	genic|chr6:42416564-42417288	TRERF1	0.042497	CD56-positive_natural_killer_cells-Roadmap
Enterocyte	chr6_42733990_42734490	1.47372	0.0421579	intergenic|chr6:42701712-42702212	ATP6V0CP3	0.021087	THP1_LPS_4hr-Engreitz
Enterocyte	chr6_42774670_42775170	1.29498	0.0057886	intergenic|chr6:42742415-42743436	LOC401261	0.050912	CD14-positive_monocyte-ENCODE
Enterocyte	chr6_42775269_42775769	1.1418	0.0550326	intergenic|chr6:42742415-42743436	LOC401261	0.050912	CD14-positive_monocyte-ENCODE
Enterocyte	chr6_42902255_42902755	1.1224	0.0529665	intergenic|chr6:42869039-42871095	PTCRA	0.066106	thymus_fetal-Roadmap
Enterocyte	chr6_42935279_42935779	1.51049	0.0935917	genic|chr6:42902991-42903640	CNPY3-GNMT	0.015996	GM12878-Roadmap
Enterocyte	chr6_43224307_43224807	1.25781	0.0720306	genic|chr6:43191402-43192702	DNPH1	0.281606	CD19-positive_B_cell-Roadmap
Enterocyte	chr6_43383723_43384223	1.57927	0.0644338	intergenic|chr6:43350715-43352570	ZNF318	0.165664	GM12878-Roadmap
Enterocyte	chr6_43704728_43705228	1.55484	0.0836128	intergenic|chr6:43672292-43673248	MRPS18A	0.038762	MM.1S-ENCODE
Enterocyte	chr6_43705864_43706364	1.48895	0.0262937	intergenic|chr6:43673289-43674255	MRPS18A	0.039846	MM.1S-ENCODE
Enterocyte	chr6_43709908_43710408	0.869599	0.0740748	intergenic|chr6:43676931-43678055	MRPS18A	0.021532	adrenal_gland_fetal-ENCODE
Enterocyte	chr6_43984704_43985204	1.88895	0.0716544	intergenic|chr6:43952580-43953426	C6orf223	0.033339	pancreas-Roadmap
Enterocyte	chr6_44035531_44036031	2.09797	0.0160058	genic|chr6:44003321-44004712	C6orf223	0.017811	THP_pmaLPS_ATAC_120h
Enterocyte	chr6_44122727_44123227	1.00033	0.0968591	genic|chr6:44090558-44091738	TMEM63B	0.04711	CD8-positive_alpha-beta_T_cell-ENCODE
Enterocyte	chr6_44192451_44192951	1.58631	0.00538046	intergenic|chr6:44159636-44160707	LOC101929726	0.017105	H9-Roadmap
Enterocyte	chr6_44381709_44382209	1.35503	0.0754717	intergenic|chr6:44349451-44349951	CDC5L	0.050476	CD14-positive_monocyte_treated_with_BG_d6-Novakovic2016
Enterocyte	chr6_45323769_45324269	1.45768	0.084342	genic|chr6:45291423-45292027	RUNX2	0.081862	CD34-positive_mobilized-Roadmap
Enterocyte	chr6_45478202_45478702	2.22718	0.0047305	genic|chr6:45445092-45446411	SUPT3H	0.016373	THP_pmaLPS_ATAC_96h
Enterocyte	chr6_45681773_45682273	1.50041	0.0237865	intergenic|chr6:45649553-45650053	CLIC5	0.021011	THP_pmaLPS_ATAC_6h
Enterocyte	chr6_45682387_45682887	1.59637	0.0974665	intergenic|chr6:45649491-45650405	SUPT3H	0.017283	MM.1S-ENCODE
Enterocyte	chr6_45709693_45710193	1.56258	0.085664	intergenic|chr6:45677353-45678668	SUPT3H	0.035356	MM.1S-ENCODE
Enterocyte	chr6_45741599_45742099	1.65109	0.0412892	intergenic|chr6:45709024-45710081	CLIC5	0.018957	CD34-positive_mobilized-Roadmap
Enterocyte	chr6_46730044_46730544	2.51765	0.00579643	genic|chr6:46697525-46698025	PLA2G7	0.05975	CD14-positive_monocyte_treated_with_BG_d1-Novakovic2016
Enterocyte	chr6_46730832_46731332	1.90388	0.0293042	genic|chr6:46698603-46699103	PLA2G7	0.19947	CD14-positive_monocyte_treated_with_BG_4h-Novakovic2016
Enterocyte	chr6_46732206_46732706	1.34417	0.0980608	genic|chr6:46699855-46700355	PLA2G7	0.026669	spleen-ENCODE
Enterocyte	chr6_46914289_46914789	1.39236	0.0983179	genic|chr6:46882006-46882583	LOC101926962	0.017534	adrenal_gland_fetal-ENCODE
Enterocyte	chr6_46948672_46949172	1.60805	0.0581893	genic|chr6:46916271-46916894	ADGRF5	0.061481	adrenal_gland_fetal-ENCODE
Enterocyte	chr6_47076108_47076608	1.47194	0.0812008	intergenic|chr6:47042848-47044995	ADGRF1	0.174421	HepG2-Roadmap
Enterocyte	chr6_47083567_47084067	1.11333	0.057494	intergenic|chr6:47051237-47051737	TNFRSF21	0.022965	spleen-ENCODE
Enterocyte	chr6_47463957_47464457	0.941296	0.0986891	intergenic|chr6:47431647-47432147	CD2AP	0.022031	pancreas-Roadmap
Enterocyte	chr6_48037888_48038388	1.89223	0.0676384	genic|chr6:48005642-48006348	PTCHD4	0.037596	CD14-positive_monocyte_treated_with_RPMI_d1-Novakovic2016
Enterocyte	chr6_49541906_49542406	1.52145	0.059275	intergenic|chr6:49509577-49510077	C6orf141	0.015275	breast_epithelium-ENCODE
Enterocyte	chr6_49543037_49543537	2.05766	0.00119517	intergenic|chr6:49510893-49511393	C6orf141	0.04172	CD14-positive_monocyte_treated_with_BG_d6-Novakovic2016
Enterocyte	chr6_49553307_49553807	0.936352	0.080105	intergenic|chr6:49521082-49521582	C6orf141	0.029295	pancreas-Roadmap
Enterocyte	chr6_52176521_52177021	1.65234	0.0378589	intergenic|chr6:52041341-52041841	IL17A	0.056062	MM.1S-ENCODE
Enterocyte	chr6_52271810_52272310	2.10699	0.00116588	genic|chr6:52136573-52137073	MCM3	0.035583	spleen-ENCODE
Enterocyte	chr6_52307202_52307702	1.33635	0.0791118	intergenic|chr6:52172071-52173358	PAQR8	0.029381	thymus_fetal-Roadmap
Enterocyte	chr6_52310968_52311468	1.3578	0.0583734	intergenic|chr6:52175615-52176115	MCM3	0.015206	CD14-positive_monocyte_treated_with_RPMI_d1-Novakovic2016
Enterocyte	chr6_52341549_52342049	1.35476	0.0331226	intergenic|chr6:52206585-52207085	PAQR8	0.019679	U937-Engreitz
Enterocyte	chr6_52415235_52415735	1.2255	0.094114	intergenic|chr6:52280037-52280537	EFHC1	0.01973	T-cell-ENCODE
Enterocyte	chr6_52537284_52537784	1.53862	0.0429645	genic|chr6:52399908-52402635	TRAM2-AS1	0.109666	MM.1S-ENCODE
Enterocyte	chr6_52573190_52573690	1.22451	0.0865418	genic|chr6:52438011-52438511	TRAM2	0.052314	iPS_DF_19.11_Cell_Line-Roadmap
Enterocyte	chr6_52595683_52596183	0.976886	0.0921517	intergenic|chr6:52459663-52460976	TRAM2	0.05822	OCI-LY7-ENCODE
Enterocyte	chr6_52918245_52918745	1.41739	0.0179183	intergenic|chr6:52782732-52783494	GSTA3	0.044103	body_of_pancreas-ENCODE
Enterocyte	chr6_53067956_53068456	1.51099	0.00993202	intergenic|chr6:52932793-52933293	FBXO9	0.025583	dendritic_cell_treated_with_Lipopolysaccharide_100_ng-mL_for_30_minute-Garber2017
Enterocyte	chr6_53309509_53310009	1.37574	0.0165257	genic|chr6:53173958-53176110	RPS16P5	0.100734	thymus_fetal-Roadmap
Enterocyte	chr6_53310814_53311314	1.61713	0.0255679	genic|chr6:53173958-53176110	RPS16P5	0.100734	thymus_fetal-Roadmap
Enterocyte	chr6_53464975_53465475	1.29151	0.0811078	intergenic|chr6:53329625-53330253	LINC01564	0.018255	breast_epithelium-ENCODE
Enterocyte	chr6_53530318_53530818	1.39233	0.0457961	genic|chr6:53394452-53395424	GCLC	0.030839	H9-Roadmap
Enterocyte	chr6_53592885_53593385	1.84997	0.0388482	intergenic|chr6:53457816-53458316	LOC101927136	0.080676	THP_pmaLPS_ATAC_24h
Enterocyte	chr6_53624604_53625104	1.58121	0.063996	intergenic|chr6:53489209-53489709	LINC01564	0.085612	THP_pmaLPS_ATAC_12h
Enterocyte	chr6_55469793_55470293	1.44508	0.0985212	genic|chr6:55334809-55335509	GFRAL	0.018575	MM.1S-ENCODE
Enterocyte	chr6_56091105_56091605	1.8401	0.0399344	genic|chr6:55955900-55956400	COL21A1	0.02071	breast_epithelium-ENCODE
Enterocyte	chr6_56757583_56758083	1.33728	0.0118389	intergenic|chr6:56622387-56623785	DST	0.036814	Karpas-422-ENCODE
Enterocyte	chr6_56914716_56915216	2.21213	0.0221685	intergenic|chr6:56779629-56780129	BEND6	0.030437	U937_LPS_4hr-Engreitz
Enterocyte	chr6_57174064_57174564	1.36755	0.0742213	genic|chr6:57037641-57039403	BAG2	0.227706	Karpas-422-ENCODE
Enterocyte	chr6_62059874_62060374	1.68337	0.0806444	genic|chr6:62769759-62770473	KHDRBS2	0.022354	B_cell-ENCODE
Enterocyte	chr6_63904821_63905321	1.5219	0.0216416	genic|chr6:64614700-64615200	KHDRBS2	0.016969	CD34-positive_mobilized-Roadmap
Enterocyte	chr6_68572464_68572964	1.76916	0.0103523	intergenic|chr6:69282352-69284180	LOC101928307	0.096863	MM.1S-ENCODE
Enterocyte	chr6_70962228_70962728	1.66285	0.0617699	intergenic|chr6:71672169-71672669	B3GAT2	0.02252	CD14-positive_monocyte_treated_with_LPS_d6-Novakovic2016
Enterocyte	chr6_71391030_71391530	1.62445	0.0666087	intergenic|chr6:72100849-72101349	LINC01626	0.017774	spleen-ENCODE
Enterocyte	chr6_72621930_72622430	1.56363	0.053924	promoter|chr6:73329474-73333046	KCNQ5	0.550279	OCI-LY7-ENCODE
Enterocyte	chr6_73180936_73181436	1.26182	0.0175771	genic|chr6:73889644-73891190	KCNQ5-AS1	0.065927	Karpas-422-ENCODE
Enterocyte	chr6_73471812_73472312	2.39731	0.0253169	genic|chr6:74180265-74182090	MTO1	0.083375	MM.1S-ENCODE
Enterocyte	chr6_75201758_75202258	1.3227	0.0616584	genic|chr6:75911628-75912128	COL12A1	0.084853	breast_epithelium-ENCODE
Enterocyte	chr6_75217169_75217669	1.36668	0.0977529	intergenic|chr6:75926864-75927364	COL12A1	0.021999	THP_pmaLPS_ATAC_72h
Enterocyte	chr6_75458825_75459325	1.67353	0.089728	genic|chr6:76168509-76169009	FILIP1	0.021957	breast_epithelium-ENCODE
Enterocyte	chr6_75487941_75488441	1.99693	0.0306521	genic|chr6:76197599-76198099	FILIP1	0.031909	THP_pmaLPS_ATAC_12h
Enterocyte	chr6_76124002_76124502	1.93796	0.0578211	intergenic|chr6:76833047-76834147	MEI4	0.015599	body_of_pancreas-ENCODE
Enterocyte	chr6_77466539_77467039	1.04353	0.0784954	intergenic|chr6:78175608-78176958	HTR1B	0.195284	CD34-positive_mobilized-Roadmap
Enterocyte	chr6_77644154_77644654	2.02242	0.0197992	intergenic|chr6:78353985-78354485	MEI4	0.02905	H7
Enterocyte	chr6_78909302_78909802	1.45181	0.0347829	intergenic|chr6:79619019-79619519	IRAK1BP1	0.026005	U937_LPS_4hr-Engreitz
Enterocyte	chr6_79239680_79240180	1.45347	0.071214	intergenic|chr6:79949147-79949850	HMGN3-AS1	0.034012	GM12878-Roadmap
Enterocyte	chr6_79946205_79946705	1.46617	0.0969855	promoter|chr6:80655965-80657976	ELOVL4	0.232648	thymus_fetal-Roadmap
Enterocyte	chr6_80523030_80523530	2.00313	0.0586684	intergenic|chr6:81233096-81233596	BCKDHB	0.01573	spleen-ENCODE
Enterocyte	chr6_81766230_81766730	1.46957	0.0533119	intergenic|chr6:82475918-82476921	FAM46A	0.075965	CD34-positive_mobilized-Roadmap
Enterocyte	chr6_81997493_81997993	1.685	0.0137088	intergenic|chr6:82706666-82707594	LINC01526	0.039982	dendritic_cell_treated_with_Lipopolysaccharide_100_ng-mL_for_6_hour-Garber2017
Enterocyte	chr6_82014985_82015485	1.30469	0.0278361	intergenic|chr6:82724702-82725202	LINC01526	0.026664	THP_pmaLPS_ATAC_2h
Enterocyte	chr6_82066917_82067417	1.65681	0.0864722	intergenic|chr6:82776567-82777067	LINC01526	0.024824	BJAB_anti-IgM_anti-CD40_4hr-Engreitz
Enterocyte	chr6_82260276_82260776	2.44428	0.000581237	intergenic|chr6:82970026-82971020	IBTK	0.02019	THP_pmaLPS_ATAC_1h
Enterocyte	chr6_83444054_83444554	2.78039	0.0011866	intergenic|chr6:84153755-84154255	ME1	0.021981	CD14-positive_monocyte_treated_with_LPS_d1-Novakovic2016
Enterocyte	chr6_83590370_83590870	2.09149	0.0203918	genic|chr6:84299710-84300634	PRSS35	0.02649	CD14-positive_monocytes-Roadmap
Enterocyte	chr6_84027685_84028185	0.948851	0.0963318	intergenic|chr6:84736332-84738029	MRAP2	0.127507	small_intestine_fetal-Roadmap
Enterocyte	chr6_84093346_84093846	2.3886	0.000686578	intergenic|chr6:84803279-84803779	MRAP2	0.05729	THP_pmaLPS_ATAC_6h
Enterocyte	chr6_85461207_85461707	1.25772	0.0887869	genic|chr6:86170994-86171684	NT5E	0.122843	Jurkat_anti-CD3_PMA_4hr-Engreitz
Enterocyte	chr6_85864951_85865451	1.17584	0.0169214	intergenic|chr6:86574105-86576978	HTR1E	0.035206	body_of_pancreas-ENCODE
Enterocyte	chr6_87762073_87762573	1.46522	0.055677	intergenic|chr6:88471797-88472519	AKIRIN2	0.018673	adrenal_gland_fetal-ENCODE
Enterocyte	chr6_87772443_87772943	1.51726	0.085469	intergenic|chr6:88482159-88483066	LOC101928911	0.082952	HepG2-Roadmap
Enterocyte	chr6_87799602_87800102	1.10971	0.0290066	genic|chr6:88509239-88510082	LOC101928911	0.028015	OCI-LY7-ENCODE
Enterocyte	chr6_87918367_87918867	1.85981	0.0617028	intergenic|chr6:88627497-88630409	CGA	0.04946	OCI-LY7-ENCODE
Enterocyte	chr6_88179535_88180035	1.46944	0.0945645	intergenic|chr6:88889346-88889846	CNR1	0.047482	CD19-positive_B_cell-Roadmap
Enterocyte	chr6_88494245_88494745	1.67157	0.0517883	intergenic|chr6:89202919-89204829	CNR1	0.024704	GM12878-Roadmap
Enterocyte	chr6_89297880_89298380	1.18441	0.0250008	genic|chr6:90007640-90008140	GABRR2	0.081418	THP_pmaLPS_ATAC_96h
Enterocyte	chr6_89298688_89299188	1.83532	0.013959	genic|chr6:90008259-90008759	GABRR2	0.090744	THP_pmaLPS_ATAC_48h
Enterocyte	chr6_89379160_89379660	1.55901	0.0805276	genic|chr6:90088859-90089359	RRAGD	0.016118	THP1_LPS_4hr-Engreitz
Enterocyte	chr6_89836576_89837076	0.808126	0.0789901	genic|chr6:90546303-90546803	CASP8AP2	0.021081	CD14-positive_monocyte_treated_with_RPMI_d6-Novakovic2016
Enterocyte	chr6_90219611_90220111	1.72732	0.0729454	genic|chr6:90927756-90929603	BACH2	0.159307	body_of_pancreas-ENCODE
Enterocyte	chr6_90274978_90275478	1.78754	0.0451533	genic|chr6:90983681-90985092	BACH2	0.067949	CD3-positive_T_cell-Roadmap
Enterocyte	chr6_90315543_90316043	2.08502	0.0143626	intergenic|chr6:91023991-91026039	BACH2	0.0643	CD19-positive_B_cell-Roadmap
Enterocyte	chr6_90402162_90402662	1.7551	0.0298768	intergenic|chr6:91111834-91112729	BACH2	0.034092	natural_killer_cell-Corces2016
Enterocyte	chr6_90425111_90425611	1.47497	0.0566311	intergenic|chr6:91134926-91135426	BACH2	0.021454	natural_killer_cell-Corces2016
Enterocyte	chr6_90472603_90473103	1.34725	0.0679833	intergenic|chr6:91182414-91182914	BACH2	0.032257	Jurkat-Engreitz
Enterocyte	chr6_96611596_96612096	1.75496	0.0443302	genic|chr6:97058672-97059997	FHL5	0.065564	OCI-LY7-ENCODE
Enterocyte	chr6_96816133_96816633	1.76836	0.0921985	genic|chr6:97264299-97264799	GPR63	0.042276	MM.1S-ENCODE
Enterocyte	chr6_96838497_96838997	1.17349	0.0620051	promoter|chr6:97284854-97286901	GPR63	0.201205	CD3-positive_T_cell-Roadmap
Enterocyte	chr6_96917027_96917527	1.52265	0.0118164	intergenic|chr6:97364920-97365420	KLHL32	0.078278	THP_pmaLPS_ATAC_0h
Enterocyte	chr6_98957405_98957905	1.23128	0.0439202	intergenic|chr6:99405136-99405787	FBXL4	0.031722	spleen-ENCODE
Enterocyte	chr6_101761234_101761734	1.37839	0.098329	genic|chr6:102209062-102209562	GRIK2	0.036819	CD14-positive_monocyte_treated_with_RPMI_d1-Novakovic2016
Enterocyte	chr6_105174484_105174984	2.06589	0.0207841	genic|chr6:105622379-105622879	POPDC3	0.020314	THP_pmaLPS_ATAC_1h
Enterocyte	chr6_105459867_105460367	2.45679	0.000335785	intergenic|chr6:105905992-105908190	PREP	0.024983	T-cell-ENCODE
Enterocyte	chr6_105483403_105483903	1.29846	0.0263418	intergenic|chr6:105931307-105931807	PRDM1	0.022377	adrenal_gland_fetal-ENCODE
Enterocyte	chr6_105785378_105785878	1.32456	0.0876088	intergenic|chr6:106233074-106233737	PRDM1	0.015734	CD14-positive_monocyte_treated_with_RPMI_d1-Novakovic2016
Enterocyte	chr6_105797967_105798467	1.76459	0.0141753	intergenic|chr6:106245772-106246534	PRDM1	0.034662	adrenal_gland_fetal-ENCODE
Enterocyte	chr6_105892908_105893408	1.36685	0.0465888	intergenic|chr6:106340748-106341248	PRDM1	0.023618	BJAB_anti-IgM_anti-CD40_4hr-Engreitz
Enterocyte	chr6_105900627_105901127	1.53638	0.0412672	intergenic|chr6:106347923-106348745	PRDM1	0.018755	CD14-positive_monocyte_treated_with_RPMI_4h-Novakovic2016
Enterocyte	chr6_106045009_106045509	0.876255	0.0964475	intergenic|chr6:106492895-106494909	PRDM1	0.044286	large_intestine_fetal-Roadmap
Enterocyte	chr6_106091789_106092289	1.53273	0.0941814	genic|chr6:106539892-106540753	PRDM1	0.025758	MM.1S-ENCODE
Enterocyte	chr6_106094202_106094702	1.34197	0.0727651	genic|chr6:106542039-106543373	PRDM1	0.031038	MM.1S-ENCODE
Enterocyte	chr6_106502494_106502994	1.72878	0.0112968	intergenic|chr6:106949670-106950883	AIM1	0.198029	dendritic_cell_treated_with_Lipopolysaccharide_100_ng-mL_for_6_hour-Garber2017
Enterocyte	chr6_106546973_106547473	0.949058	0.0889003	genic|chr6:106994006-106995378	AIM1	0.068894	CD34-positive_mobilized-Roadmap
Enterocyte	chr6_106638767_106639267	1.50279	0.079381	genic|chr6:107084721-107087000	RTN4IP1	0.078951	OCI-LY7-ENCODE
Enterocyte	chr6_106702326_106702826	1.14466	0.0843447	intergenic|chr6:107149403-107151835	LOC100422737	0.086682	OCI-LY7-ENCODE
Enterocyte	chr6_106731427_106731927	1.11612	0.023423	genic|chr6:107178524-107179733	RTN4IP1	0.038076	pancreas-Roadmap
Enterocyte	chr6_106781939_106782439	2.01992	0.0057488	genic|chr6:107229911-107231270	LOC100422737	0.272837	pancreas-Roadmap
Enterocyte	chr6_106782522_106783022	2.56405	0.000557998	genic|chr6:107229911-107231270	LOC100422737	0.272837	pancreas-Roadmap
Enterocyte	chr6_106785528_106786028	1.91775	0.0324048	genic|chr6:107233209-107233709	LOC100422737	0.036414	body_of_pancreas-ENCODE
Enterocyte	chr6_106798186_106798686	1.93507	0.0513527	intergenic|chr6:107245900-107246600	LOC100422737	0.026799	HepG2-Roadmap
Enterocyte	chr6_107492975_107493475	1.66745	0.0351312	genic|chr6:107814193-107815019	SOBP	0.161909	HepG2-Roadmap
Enterocyte	chr6_107658655_107659155	2.13679	0.0431889	genic|chr6:107977514-107980624	SCML4	0.055395	OCI-LY7-ENCODE
Enterocyte	chr6_107698067_107698567	1.78534	0.0235727	intergenic|chr6:108019267-108020227	SCML4	0.033584	adrenal_gland_fetal-ENCODE
Enterocyte	chr6_107785403_107785903	1.35815	0.0735746	genic|chr6:108106616-108108364	SCML4	0.017896	CD8-positive_alpha-beta_T_cell-ENCODE
Enterocyte	chr6_107786118_107786618	1.80788	0.0398756	genic|chr6:108106616-108108364	SCML4	0.017896	CD8-positive_alpha-beta_T_cell-ENCODE
Enterocyte	chr6_107787213_107787713	2.28039	0.0265957	genic|chr6:108107009-108109125	SCML4	0.015892	CD3-positive_T_cell-Roadmap
Enterocyte	chr6_107823788_107824288	2.2106	0.0129405	promoter|chr6:108144976-108146152	SCML4	0.301346	CD56-positive_natural_killer_cells-Roadmap
Enterocyte	chr6_107824307_107824807	1.86176	0.00650694	promoter|chr6:108144976-108146152	SCML4	0.301346	CD56-positive_natural_killer_cells-Roadmap
Enterocyte	chr6_108348581_108349081	1.7764	0.0138212	genic|chr6:108669778-108670433	LACE1	0.01816	CD19-positive_B_cell-Roadmap
Enterocyte	chr6_108752668_108753168	1.07877	0.0821666	genic|chr6:109073800-109074608	LINC00222	0.077776	pancreas-Roadmap
Enterocyte	chr6_108798528_108799028	1.5532	0.0433366	intergenic|chr6:109119485-109120217	ARMC2	0.025852	CD34-positive_mobilized-Roadmap
Enterocyte	chr6_108831037_108831537	2.07801	0.0291203	intergenic|chr6:109152291-109152791	ARMC2	0.015549	breast_epithelium-ENCODE
Enterocyte	chr6_108920610_108921110	1.75527	0.0436388	genic|chr6:109241889-109242389	ARMC2-AS1	0.053668	H9-Roadmap
Enterocyte	chr6_108921491_108921991	1.21675	0.0795973	genic|chr6:109242762-109243262	ARMC2-AS1	0.056175	THP1-Engreitz
Enterocyte	chr6_108967002_108967502	1.15428	0.0254069	genic|chr6:109288198-109288698	ARMC2-AS1	0.049846	THP_pmaLPS_ATAC_24h
Enterocyte	chr6_108968693_108969193	1.65012	0.0860231	genic|chr6:109289476-109290349	ARMC2-AS1	0.017516	THP_pmaLPS_ATAC_96h
Enterocyte	chr6_109702736_109703236	1.49751	0.0500269	genic|chr6:110023965-110024465	AK9	0.028158	dendritic_cell_treated_with_Lipopolysaccharide_100_ng-mL_for_30_minute-Garber2017
Enterocyte	chr6_109771290_109771790	1.74466	0.0739616	genic|chr6:110091953-110094014	GPR6	0.016742	CD14-positive_monocyte-ENCODE
Enterocyte	chr6_109892916_109893416	1.09162	0.0373755	intergenic|chr6:110213763-110214612	GPR6	0.016993	H9-Roadmap
Enterocyte	chr6_111724411_111724911	1.72407	0.0127461	genic|chr6:112044594-112046375	WISP3	0.033765	Karpas-422-ENCODE
Enterocyte	chr6_111758866_111759366	2.12698	0.00753224	genic|chr6:112079936-112081984	FYN	0.056717	CD8-positive_alpha-beta_T_cell-ENCODE
Enterocyte	chr6_111760944_111761444	1.91808	0.0535576	genic|chr6:112079650-112082540	FYN	0.048876	T-cell-ENCODE
Enterocyte	chr6_111777883_111778383	1.62798	0.0890767	genic|chr6:112097680-112099685	WISP3	0.034436	Karpas-422-ENCODE
Enterocyte	chr6_111803777_111804277	2.09317	0.0168718	genic|chr6:112124481-112126529	FYN	0.028039	CD56-positive_natural_killer_cells-Roadmap
Enterocyte	chr6_111807812_111808312	1.95956	0.0317406	genic|chr6:112129322-112130143	FYN	0.016037	thymus_fetal-Roadmap
Enterocyte	chr6_111824005_111824505	1.30161	0.0876269	genic|chr6:112144927-112145641	FYN	0.018784	CD14-positive_monocyte_treated_with_LPS_4h-Novakovic2016
Enterocyte	chr6_111842881_111843381	1.98812	0.0272099	genic|chr6:112164043-112164543	FYN	0.029292	MM.1S-ENCODE
Enterocyte	chr6_111843601_111844101	1.82439	0.0255222	genic|chr6:112164787-112165287	FYN	0.020896	Jurkat_anti-CD3_PMA_4hr-Engreitz
Enterocyte	chr6_111857121_111857621	1.68012	0.0498175	genic|chr6:112178231-112179684	FYN	0.016367	CD4-positive_helper_T_cell-Corces2016
Enterocyte	chr6_111864282_111864782	2.27532	0.0021538	genic|chr6:112185235-112186208	FYN	0.024362	CD8-positive_alpha-beta_T_cell-Corces2016
Enterocyte	chr6_111870532_111871032	2.02323	0.0429864	genic|chr6:112191797-112192399	FYN	0.049963	HepG2-Roadmap
Enterocyte	chr6_111985098_111985598	1.73187	0.0683393	intergenic|chr6:112306108-112306791	FYN	0.018164	H9-Roadmap
Enterocyte	chr6_111989193_111989693	1.94757	0.00365017	intergenic|chr6:112310408-112311933	FYN	0.016319	CD3-positive_T_cell-Roadmap
Enterocyte	chr6_111992847_111993347	2.72767	0.000120222	intergenic|chr6:112314054-112314554	FYN	0.016537	Jurkat_anti-CD3_PMA_4hr-Engreitz
Enterocyte	chr6_112236938_112237438	1.81434	0.0260024	genic|chr6:112558322-112558822	LOC101927640	0.034801	THP_pmaLPS_ATAC_96h
Enterocyte	chr6_113649666_113650166	1.77241	0.00354142	promoter|chr6:113970367-113971527	LOC101927686	0.114408	GM12878-Roadmap
Enterocyte	chr6_113758723_113759223	1.27881	0.0486339	intergenic|chr6:114079909-114080819	LINC01268	0.032113	CD14-positive_monocyte_treated_with_RPMI_d6-Novakovic2016
Enterocyte	chr6_113978048_113978548	1.52657	0.0413753	genic|chr6:114299192-114299692	HDAC2-AS2	0.048166	Karpas-422-ENCODE
Enterocyte	chr6_114342255_114342755	1.15343	0.080064	intergenic|chr6:114663541-114665187	FLJ34503	0.022649	H9-Roadmap
Enterocyte	chr6_116087576_116088076	1.26214	0.0544101	intergenic|chr6:116408350-116409222	FRK	0.070167	GM12878-Roadmap
Enterocyte	chr6_116385340_116385840	1.80966	0.048723	genic|chr6:116706260-116707016	FAM26E	0.030443	dendritic_cell_treated_with_Lipopolysaccharide_100_ng-mL_for_6_hour-Garber2017
Enterocyte	chr6_116386848_116387348	1.83721	0.0069338	genic|chr6:116707552-116708959	TSPYL1	0.066125	CD14-positive_monocyte_treated_with_LPS_d1-Novakovic2016
Enterocyte	chr6_116405584_116406084	1.79798	0.0811816	genic|chr6:116726723-116727574	FAM26D	0.0319	OCI-LY7-ENCODE
Enterocyte	chr6_116423920_116424420	1.81306	0.0797926	genic|chr6:116745112-116745612	FAM26F	0.015835	THP_pmaLPS_ATAC_96h
Enterocyte	chr6_116446300_116446800	1.49327	0.00698634	intergenic|chr6:116767419-116767919	FAM26F	0.035234	CD14-positive_monocyte_treated_with_RPMI_1h-Novakovic2016
Enterocyte	chr6_116447551_116448051	1.48337	0.0869233	intergenic|chr6:116768664-116769164	FAM26F	0.080514	THP_pmaLPS_ATAC_96h
Enterocyte	chr6_116460811_116461311	1.41041	0.0808736	promoter|chr6:116782282-116783783	FAM26F	0.337691	spleen-ENCODE
Enterocyte	chr6_116461474_116461974	1.24574	0.0240225	promoter|chr6:116782282-116783783	FAM26F	0.337691	spleen-ENCODE
Enterocyte	chr6_116465086_116465586	2.11996	0.00427805	intergenic|chr6:116785831-116786962	FAM26F	0.178344	CD19-positive_B_cell-Roadmap
Enterocyte	chr6_116465597_116466097	1.71388	0.0528257	intergenic|chr6:116785831-116786962	FAM26F	0.178344	CD19-positive_B_cell-Roadmap
Enterocyte	chr6_116492542_116493042	1.61786	0.07471	intergenic|chr6:116813355-116814189	FAM26F	0.023852	CD34-positive_mobilized-Roadmap
Enterocyte	chr6_116511275_116511775	1.4397	0.0530129	promoter|chr6:116832405-116833747	FAM26E	0.263982	MM.1S-ENCODE
Enterocyte	chr6_116512044_116512544	1.65258	0.0860295	promoter|chr6:116832405-116833747	FAM26E	0.263982	MM.1S-ENCODE
Enterocyte	chr6_116650352_116650852	1.62936	0.0155868	genic|chr6:116971506-116972096	ZUFSP	0.022048	small_intestine_fetal-Roadmap
Enterocyte	chr6_117464255_117464755	1.38475	0.0169016	intergenic|chr6:117785379-117785879	DCBLD1	0.034558	THP_pmaLPS_ATAC_12h
Enterocyte	chr6_117603671_117604171	1.25632	0.0561453	intergenic|chr6:117924829-117925329	GOPC	0.032294	large_intestine_fetal-Roadmap
Enterocyte	chr6_117607478_117607978	1.44021	0.0799456	intergenic|chr6:117928568-117929068	GOPC	0.042489	dendritic_cell_treated_with_Lipopolysaccharide_100_ng-mL_for_4_hour-Garber2017
Enterocyte	chr6_117870556_117871056	1.30622	0.0792446	intergenic|chr6:118191332-118192467	SLC35F1	0.031336	MM.1S-ENCODE
Enterocyte	chr6_117908285_117908785	1.434	0.0205275	promoter|chr6:118227899-118229923	SLC35F1	0.228291	iPS_DF_19.11_Cell_Line-Roadmap
Enterocyte	chr6_118643894_118644394	1.50781	0.0229432	genic|chr6:118964762-118965612	CEP85L	0.03335	adrenal_gland_fetal-ENCODE
Enterocyte	chr6_118664978_118665478	1.60401	0.0796274	intergenic|chr6:118985613-118986506	CEP85L	0.029194	CD4-positive_helper_T_cell-ENCODE
Enterocyte	chr6_118705914_118706414	2.30876	0.0015466	intergenic|chr6:119027057-119027557	CEP85L	0.015896	natural_killer_cell-Corces2016
Enterocyte	chr6_118796553_118797053	2.02895	0.0228558	intergenic|chr6:119117669-119118169	PLN	0.031022	Jurkat-Engreitz
Enterocyte	chr6_118808700_118809200	1.52275	0.064195	intergenic|chr6:119129492-119130687	CEP85L	0.027685	CD56-positive_natural_killer_cells-Roadmap
Enterocyte	chr6_118902457_118902957	1.33272	0.0958894	genic|chr6:119223661-119224161	ASF1A	0.024941	CD4-positive_helper_T_cell-Corces2016
Enterocyte	chr6_119119908_119120408	1.48308	0.0547592	genic|chr6:119441066-119441566	FAM184A	0.032668	THP_pmaLPS_ATAC_1h
Enterocyte	chr6_119145108_119145608	1.11995	0.0939507	genic|chr6:119466260-119466760	FAM184A	0.068215	U937_LPS_4hr-Engreitz
Enterocyte	chr6_119314876_119315376	1.69314	0.0159502	genic|chr6:119635011-119636618	MAN1A1	0.081481	CD8-positive_alpha-beta_T_cell-ENCODE
Enterocyte	chr6_119335707_119336207	1.37648	0.0898224	genic|chr6:119656665-119657415	MAN1A1	0.02189	B_cell-ENCODE
Enterocyte	chr6_119353699_119354199	1.34233	0.0966164	intergenic|chr6:119674418-119675348	MAN1A1	0.053069	OCI-LY7-ENCODE
Enterocyte	chr6_121520684_121521184	1.41836	0.0701319	intergenic|chr6:121841858-121842479	GJA1	0.015518	iPS_DF_19.11_Cell_Line-Roadmap
Enterocyte	chr6_121653225_121653725	1.61742	0.0744303	intergenic|chr6:121974348-121974944	GJA1	0.022948	adrenal_gland_fetal-ENCODE
Enterocyte	chr6_121823289_121823789	1.66241	0.0732419	intergenic|chr6:122144461-122145073	GJA1	0.021692	H7
Enterocyte	chr6_123057073_123057573	2.60005	0.000254272	genic|chr6:123377764-123378633	HSF2	0.020874	HepG2-Roadmap
Enterocyte	chr6_125584541_125585041	2.08636	0.043703	intergenic|chr6:125905680-125906180	HEY2	0.017402	H7
Enterocyte	chr6_125597501_125598001	1.6013	0.0777776	intergenic|chr6:125918625-125919125	TPD52L1	0.015813	MM.1S-ENCODE
Enterocyte	chr6_125713689_125714189	1.60474	0.0564009	genic|chr6:126035086-126036287	HDDC2	0.021933	MM.1S-ENCODE
Enterocyte	chr6_125829342_125829842	1.71432	0.0701136	genic|chr6:126150499-126150999	NCOA7-AS1	0.065871	CD34-positive_mobilized-Roadmap
Enterocyte	chr6_127111853_127112353	1.66842	0.0753827	intergenic|chr6:127432992-127433492	RSPO3	0.028678	U937_LPS_4hr-Engreitz
Enterocyte	chr6_127878051_127878551	1.74927	0.0107256	genic|chr6:128199211-128199711	THEMIS	0.027807	BJAB_anti-IgM_anti-CD40_4hr-Engreitz
Enterocyte	chr6_127907063_127907563	1.83851	0.0702181	intergenic|chr6:128228150-128228959	THEMIS	0.046957	CD8-positive_alpha-beta_T_cell-ENCODE
Enterocyte	chr6_127951646_127952146	2.15121	0.0205223	intergenic|chr6:128272292-128273200	LOC101928140	0.04856	Jurkat_anti-CD3_PMA_4hr-Engreitz
Enterocyte	chr6_128070866_128071366	1.76473	0.0719217	genic|chr6:128392021-128393062	THEMIS	0.019102	MM.1S-ENCODE
Enterocyte	chr6_129280621_129281121	2.06433	0.013607	genic|chr6:129601777-129602709	PTPRK	0.024554	CD56-positive_natural_killer_cells-Roadmap
Enterocyte	chr6_129490403_129490903	1.35033	0.0817424	genic|chr6:129811547-129812986	LAMA2	0.114052	CD14-positive_monocyte-Novakovic2016
Enterocyte	chr6_129490940_129491440	1.38988	0.0159348	genic|chr6:129811547-129812986	LAMA2	0.114052	CD14-positive_monocyte-Novakovic2016
Enterocyte	chr6_129748277_129748777	1.3478	0.0194431	intergenic|chr6:130069398-130071808	ARHGAP18	0.080091	T-cell-ENCODE
Enterocyte	chr6_129767074_129767574	1.21161	0.0139205	intergenic|chr6:130088311-130088811	ARHGAP18	0.019796	THP-1_macrophage-VanBortle2017
Enterocyte	chr6_129854120_129854620	1.64321	0.0493651	genic|chr6:130175290-130175790	TMEM244	0.025527	CD14-positive_monocyte_treated_with_BG_4h-Novakovic2016
Enterocyte	chr6_130009099_130009599	2.44487	0.00106202	intergenic|chr6:130330251-130330751	L3MBTL3	0.047186	CD14-positive_monocyte_treated_with_BG_d6-Novakovic2016
Enterocyte	chr6_130034515_130035015	1.20061	0.0101323	genic|chr6:130355060-130356147	L3MBTL3	0.068542	adrenal_gland_fetal-ENCODE
Enterocyte	chr6_130202710_130203210	1.57566	0.0986614	genic|chr6:130523720-130525043	SAMD3	0.016049	CD4-positive_helper_T_cell-Corces2016
Enterocyte	chr6_130223449_130223949	1.42092	0.0942237	promoter|chr6:130543668-130545370	SAMD3	0.196303	T-cell-ENCODE
Enterocyte	chr6_130260716_130261216	2.1332	0.0284155	intergenic|chr6:130580870-130582490	SAMD3	0.055879	GM12878-Roadmap
Enterocyte	chr6_130261425_130261925	1.62092	0.0997113	intergenic|chr6:130580293-130582857	SAMD3	0.028711	natural_killer_cell-Corces2016
Enterocyte	chr6_130261973_130262473	2.07784	0.070331	intergenic|chr6:130581841-130583302	SAMD3	0.016126	CD3-positive_T_cell-Roadmap
Enterocyte	chr6_130368598_130369098	1.08634	0.072507	genic|chr6:130689687-130690187	TMEM200A	0.055377	large_intestine_fetal-Roadmap
Enterocyte	chr6_130371662_130372162	1.71024	0.00781464	genic|chr6:130692718-130693218	TMEM200A	0.025887	small_intestine_fetal-Roadmap
Enterocyte	chr6_130602233_130602733	1.86819	0.0172814	intergenic|chr6:130923249-130924258	TMEM200A	0.038238	CD34-positive_mobilized-Roadmap
Enterocyte	chr6_130866293_130866793	1.70417	0.0436128	genic|chr6:131186594-131187781	AKAP7	0.02382	MM.1S-ENCODE
Enterocyte	chr6_131064862_131065362	0.839404	0.0566336	intergenic|chr6:131386065-131387282	EPB41L2	0.107327	small_intestine_fetal-Roadmap
Enterocyte	chr6_131197658_131198158	1.53213	0.0455655	intergenic|chr6:131518850-131519350	AKAP7	0.058611	Jurkat_anti-CD3_PMA_4hr-Engreitz
Enterocyte	chr6_131685334_131685834	1.71227	0.0769076	genic|chr6:132006361-132007161	ENPP1	0.015907	B_cell-ENCODE
Enterocyte	chr6_131789077_131789577	1.84474	0.0435237	intergenic|chr6:132110332-132110832	ENPP1	0.066323	Jurkat_anti-CD3_PMA_4hr-Engreitz
Enterocyte	chr6_131827891_131828391	1.89722	0.0318764	genic|chr6:132149236-132149736	ENPP1	0.019825	breast_epithelium-ENCODE
Enterocyte	chr6_131917200_131917700	1.73539	0.0714008	intergenic|chr6:132238376-132239361	CTGF	0.027316	MM.1S-ENCODE
Enterocyte	chr6_131966425_131966925	1.41847	0.0805451	intergenic|chr6:132287580-132288080	CTGF	0.021495	THP-1_macrophage-VanBortle2017
Enterocyte	chr6_132115672_132116172	1.10957	0.0968607	intergenic|chr6:132436657-132437404	LINC01013	0.025115	breast_epithelium-ENCODE
Enterocyte	chr6_132270966_132271466	1.03937	0.078314	intergenic|chr6:132591706-132592588	MOXD1	0.031803	pancreas-Roadmap
Enterocyte	chr6_132365113_132365613	2.1885	0.0137752	genic|chr6:132686083-132687211	MOXD1	0.02061	GM12878-Roadmap
Enterocyte	chr6_132392733_132393233	1.92679	0.00828513	genic|chr6:132713248-132714506	MOXD1	0.039538	H9-Roadmap
Enterocyte	chr6_132491272_132491772	1.59196	0.0342098	genic|chr6:132811088-132812844	STX7	0.046546	natural_killer_cell-Corces2016
Enterocyte	chr6_132569071_132569571	1.55158	0.0719314	intergenic|chr6:132890223-132890723	TAAR6	0.017339	H9-Roadmap
Enterocyte	chr6_132687276_132687776	1.4224	0.00588218	genic|chr6:133008180-133008886	VNN1	0.030761	CD14-positive_monocyte_treated_with_LPS_d6-Novakovic2016
Enterocyte	chr6_132730541_132731041	2.60553	0.00367419	genic|chr6:133051632-133052132	VNN3	0.033058	CD14-positive_monocyte_treated_with_LPS_d1-Novakovic2016
Enterocyte	chr6_132734630_132735130	1.91865	0.0222788	promoter|chr6:133055461-133056796	VNN3	0.141211	CD14-positive_monocytes-Roadmap
Enterocyte	chr6_132736197_132736697	3.58143	4.54503e-05	intergenic|chr6:133057320-133057820	VNN3	0.109886	CD14-positive_monocyte_treated_with_LPS_4h-Novakovic2016
Enterocyte	chr6_132742383_132742883	1.87394	0.0420631	intergenic|chr6:133063600-133064100	VNN3	0.18457	CD14-positive_monocyte_treated_with_RPMI_d1-Novakovic2016
Enterocyte	chr6_132750608_132751108	1.99685	0.0158291	genic|chr6:133071743-133072983	VNN2	0.112476	GM12878-Roadmap
Enterocyte	chr6_132751234_132751734	1.68793	0.0933215	genic|chr6:133071743-133072983	VNN2	0.112476	GM12878-Roadmap
Enterocyte	chr6_134026518_134027018	2.01965	0.00176963	genic|chr6:134347558-134348212	SLC2A12	0.018977	small_intestine_fetal-Roadmap
Enterocyte	chr6_134029774_134030274	1.54775	0.0785823	genic|chr6:134350577-134351717	SLC2A12	0.039926	adrenal_gland_fetal-ENCODE
Enterocyte	chr6_134235977_134236477	1.81067	0.0468051	intergenic|chr6:134556737-134558109	SGK1	0.033584	B_cell-ENCODE
Enterocyte	chr6_134247159_134247659	1.31871	0.094366	intergenic|chr6:134567835-134569248	LINC01010	0.04875	CD19-positive_B_cell-Roadmap
Enterocyte	chr6_134422918_134423418	1.48044	0.082916	intergenic|chr6:134743894-134744394	LINC01010	0.049733	THP_pmaLPS_ATAC_72h
Enterocyte	chr6_134436878_134437378	1.9325	0.00832711	promoter|chr6:134757034-134759103	LINC01010	0.321342	CD14-positive_monocytes-Roadmap
Enterocyte	chr6_134550551_134551051	1.56211	0.0945666	intergenic|chr6:134871689-134872447	LOC101928304	0.029578	spleen-ENCODE
Enterocyte	chr6_135062697_135063197	1.35609	0.0271874	intergenic|chr6:135383782-135384282	HBS1L	0.036132	BJAB_anti-IgM_anti-CD40_4hr-Engreitz
Enterocyte	chr6_135102858_135103358	2.10225	0.0406413	intergenic|chr6:135423482-135424924	HBS1L	0.035527	thymus_fetal-Roadmap
Enterocyte	chr6_135252041_135252541	1.5098	0.00402163	intergenic|chr6:135572019-135573764	MYB	0.015509	HepG2-Roadmap
Enterocyte	chr6_135686933_135687433	1.74914	0.0322976	genic|chr6:136007858-136008586	PDE7B	0.019751	CD14-positive_monocyte_treated_with_LPS_d6-Novakovic2016
Enterocyte	chr6_135853207_135853707	1.21616	0.0889877	genic|chr6:136174309-136175025	PDE7B	0.054428	thymus_fetal-Roadmap
Enterocyte	chr6_136306398_136306898	1.3799	0.0770302	intergenic|chr6:136627552-136628052	BCLAF1	0.015511	breast_epithelium-ENCODE
Enterocyte	chr6_136593229_136593729	2.11073	0.0117362	genic|chr6:136914384-136915455	MAP7	0.081732	dendritic_cell_treated_with_Lipopolysaccharide_100_ng-mL_for_4_hour-Garber2017
Enterocyte	chr6_136593777_136594277	2.38144	0.00131858	genic|chr6:136914384-136915455	MAP7	0.081732	dendritic_cell_treated_with_Lipopolysaccharide_100_ng-mL_for_4_hour-Garber2017
Enterocyte	chr6_136647368_136647868	2.49027	0.000535313	genic|chr6:136968269-136969231	MAP3K5	0.037457	CD8-positive_alpha-beta_T_cell-ENCODE
Enterocyte	chr6_136720267_136720767	1.73084	0.0762668	genic|chr6:137040601-137041906	LOC101928429	0.042945	GM12878-Roadmap
Enterocyte	chr6_136782303_136782803	1.34642	0.00928782	genic|chr6:137103467-137103967	LOC101928429	0.026676	CD14-positive_monocyte_treated_with_BG_1h-Novakovic2016
Enterocyte	chr6_136788391_136788891	1.09125	0.083597	genic|chr6:137109005-137110151	LOC101928429	0.048038	T-cell-ENCODE
Enterocyte	chr6_136989940_136990440	1.20586	0.0276423	genic|chr6:137310516-137311530	IL20RA	0.019746	H9-Roadmap
Enterocyte	chr6_137026428_137026928	1.43888	0.046776	genic|chr6:137347443-137347943	IL20RA	0.024184	breast_epithelium-ENCODE
Enterocyte	chr6_137033819_137034319	1.78418	0.0585461	genic|chr6:137354947-137355447	IL20RA	0.028503	natural_killer_cell-Corces2016
Enterocyte	chr6_137043713_137044213	1.01618	0.050837	promoter|chr6:137365020-137367118	IL20RA	0.319433	breast_epithelium-ENCODE
Enterocyte	chr6_137051814_137052314	1.86291	0.000975938	intergenic|chr6:137372804-137373412	IL20RA	0.096676	adrenal_gland_fetal-ENCODE
Enterocyte	chr6_137237390_137237890	1.11469	0.0482299	intergenic|chr6:137558488-137559354	IFNGR1	0.032958	dendritic_cell_treated_with_Lipopolysaccharide_100_ng-mL_for_1_hour-Garber2017
Enterocyte	chr6_137715695_137716195	1.40137	0.0798761	intergenic|chr6:138036408-138039387	LOC100507406	0.088973	T-cell-ENCODE
Enterocyte	chr6_137816020_137816520	1.33363	0.0662605	intergenic|chr6:138136819-138137660	LOC100130476	0.018792	dendritic_cell_treated_with_Lipopolysaccharide_100_ng-mL_for_2_hour-Garber2017
Enterocyte	chr6_137853484_137853984	1.63576	0.00843423	genic|chr6:138174436-138175061	LOC100130476	0.020848	Karpas-422-ENCODE
Enterocyte	chr6_138232044_138232544	1.88746	0.0262773	genic|chr6:138552361-138553557	ARFGEF3	0.019031	pancreas-Roadmap
Enterocyte	chr6_138250848_138251348	1.52137	0.0134664	genic|chr6:138571596-138572461	ARFGEF3	0.035372	body_of_pancreas-ENCODE
Enterocyte	chr6_138571516_138572016	1.30418	0.0323885	genic|chr6:138891645-138892853	NHSL1	0.103604	HepG2-Roadmap
Enterocyte	chr6_139291710_139292210	1.62915	0.066718	promoter|chr6:139611527-139613555	TXLNB	0.303248	CD56-positive_natural_killer_cells-Roadmap
Enterocyte	chr6_139295868_139296368	1.52944	0.0867293	intergenic|chr6:139617073-139617918	TXLNB	0.100534	THP_pmaLPS_ATAC_6h
Enterocyte	chr6_139313307_139313807	1.42112	0.095351	intergenic|chr6:139634340-139635736	TXLNB	0.143738	H9-Roadmap
Enterocyte	chr6_139325717_139326217	1.99817	0.00257316	intergenic|chr6:139646097-139647769	TXLNB	0.034109	OCI-LY7-ENCODE
Enterocyte	chr6_139367266_139367766	1.39519	0.0583521	intergenic|chr6:139688665-139689613	HECA	0.050936	H7
Enterocyte	chr6_139540238_139540738	1.82416	0.0397989	intergenic|chr6:139860945-139861805	LINC01625	0.031212	THP_pmaLPS_ATAC_120h
Enterocyte	chr6_139640410_139640910	1.59067	0.0936839	intergenic|chr6:139961525-139963020	LINC01625	0.017707	CD34-positive_mobilized-Roadmap
Enterocyte	chr6_142014429_142014929	1.64802	0.0268418	intergenic|chr6:142335811-142337078	ADGRG6	0.029168	H7
Enterocyte	chr6_142015022_142015522	2.07771	0.0121441	intergenic|chr6:142335811-142337078	ADGRG6	0.029168	H7
Enterocyte	chr6_142300674_142301174	0.871618	0.0407212	promoter|chr6:142622086-142623876	ADGRG6	0.124905	iPS_DF_19.11_Cell_Line-Roadmap
Enterocyte	chr6_142395665_142396165	1.34253	0.0710226	genic|chr6:142716754-142717254	ADGRG6	0.026806	CD4-positive_helper_T_cell-Corces2016
Enterocyte	chr6_142842284_142842784	1.87268	0.00302349	genic|chr6:143163067-143164863	AIG1	0.025232	CD8-positive_alpha-beta_T_cell-ENCODE
Enterocyte	chr6_142843377_142843877	1.58051	0.0444203	genic|chr6:143163067-143164863	AIG1	0.025232	CD8-positive_alpha-beta_T_cell-ENCODE
Enterocyte	chr6_142853690_142854190	1.57748	0.00195709	genic|chr6:143174219-143174989	AIG1	0.015366	OCI-LY7-ENCODE
Enterocyte	chr6_143457506_143458006	1.49185	0.0134535	genic|chr6:143778563-143779491	ADAT2	0.048627	pancreas-Roadmap
Enterocyte	chr6_143607127_143607627	1.52981	0.0975671	intergenic|chr6:143927820-143928715	PHACTR2	0.039978	adrenal_gland_fetal-ENCODE
Enterocyte	chr6_143872159_143872659	1.09802	0.0249053	genic|chr6:144193125-144193625	ZC2HC1B	0.016863	THP_pmaLPS_ATAC_6h
Enterocyte	chr6_143966253_143966753	2.00942	0.0124026	genic|chr6:144286890-144287878	HYMAI	0.036042	CD14-positive_monocyte_treated_with_LPS_4h-Novakovic2016
Enterocyte	chr6_144155521_144156021	1.76121	0.056435	genic|chr6:144476631-144477131	STX11	0.026111	dendritic_cell_treated_with_Lipopolysaccharide_100_ng-mL_for_6_hour-Garber2017
Enterocyte	chr6_144264182_144264682	1.90873	0.0521312	intergenic|chr6:144585310-144586951	STX11	0.029897	pancreas-Roadmap
Enterocyte	chr6_144349607_144350107	1.29456	0.0553821	genic|chr6:144670782-144671772	STX11	0.031992	Jurkat-Engreitz
Enterocyte	chr6_144353889_144354389	2.11047	0.0281365	genic|chr6:144674834-144675675	UTRN	0.029594	CD56-positive_natural_killer_cells-Roadmap
Enterocyte	chr6_144364280_144364780	1.56694	0.0561939	genic|chr6:144685415-144686229	SF3B5	0.022459	CD14-positive_monocyte_treated_with_BG_d6-Novakovic2016
Enterocyte	chr6_144583268_144583768	1.47996	0.0211465	genic|chr6:144903770-144905128	STX11	0.01984	thymus_fetal-Roadmap
Enterocyte	chr6_144666807_144667307	1.68165	0.0662814	genic|chr6:144987205-144989169	HYMAI	0.015245	CD14-positive_monocyte_treated_with_BG_d1-Novakovic2016
Enterocyte	chr6_145863959_145864459	1.63963	0.0917558	genic|chr6:146184396-146185801	FBXO30	0.039353	OCI-LY7-ENCODE
Enterocyte	chr6_146595882_146596382	1.44309	0.0889137	genic|chr6:146917050-146917550	LOC101928661	0.148083	CD14-positive_monocyte_treated_with_RPMI_d1-Novakovic2016
Enterocyte	chr6_146770224_146770724	1.46232	0.0592538	genic|chr6:147091471-147092521	RAB32	0.036228	THP_pmaLPS_ATAC_0h
Enterocyte	chr6_146891795_146892295	1.65855	0.0405674	genic|chr6:147213279-147214180	STXBP5-AS1	0.029546	CD14-positive_monocyte_treated_with_BG_d6-Novakovic2016
Enterocyte	chr6_147448204_147448704	2.2125	0.00521042	intergenic|chr6:147768593-147770171	STXBP5	0.020579	H7
Enterocyte	chr6_148398236_148398736	1.47483	0.0922114	genic|chr6:148718966-148720193	SASH1	0.023394	breast_epithelium-ENCODE
Enterocyte	chr6_148441498_148441998	2.26648	0.00467896	genic|chr6:148762062-148763069	SASH1	0.023591	pancreas-Roadmap
Enterocyte	chr6_148519421_148519921	1.58718	0.0960229	genic|chr6:148840854-148842725	LOC105378047	0.016623	Karpas-422-ENCODE
Enterocyte	chr6_148678048_148678548	2.10221	0.010904	intergenic|chr6:148998614-148999719	UST	0.028144	GM12878-Roadmap
Enterocyte	chr6_148761393_148761893	1.29505	0.0799854	genic|chr6:149080807-149083106	UST	0.195749	CD19-positive_B_cell-Roadmap
Enterocyte	chr6_148769467_148769967	1.81018	0.03333	genic|chr6:149090805-149091968	UST	0.022356	H9-Roadmap
Enterocyte	chr6_148830254_148830754	1.80073	0.0813439	genic|chr6:149150820-149152682	UST-AS1	0.017593	CD56-positive_natural_killer_cells-Roadmap
Enterocyte	chr6_148851648_148852148	2.23291	0.0246813	genic|chr6:149172592-149173763	UST	0.016276	body_of_pancreas-ENCODE
Enterocyte	chr6_149000172_149000672	1.91389	0.0570946	genic|chr6:149320630-149321620	LOC105378047	0.01784	dendritic_cell_treated_with_Lipopolysaccharide_0_ng-mL_for_0_hour-Garber2017
Enterocyte	chr6_149033387_149033887	1.88139	0.0612963	genic|chr6:149354399-149355015	LOC105378047	0.062386	GM12878-Roadmap
Enterocyte	chr6_149075128_149075628	1.33749	0.0396213	genic|chr6:149395862-149396571	LOC105378047	0.015309	HepG2-Roadmap
Enterocyte	chr6_149080098_149080598	1.9349	0.0330794	intergenic|chr6:149400861-149401695	LOC105378047	0.026052	breast_epithelium-ENCODE
Enterocyte	chr6_149217488_149217988	1.28875	0.0994185	promoter|chr6:149538376-149539309	TAB2	0.153828	MM.1S-ENCODE
Enterocyte	chr6_149271610_149272110	1.35119	0.0975758	genic|chr6:149592709-149593471	TAB2	0.03998	CD14-positive_monocyte_treated_with_LPS_d1-Novakovic2016
Enterocyte	chr6_149729791_149730291	1.82226	0.0533002	genic|chr6:150050965-150051465	NUP43	0.024101	THP1-Engreitz
Enterocyte	chr6_149766307_149766807	1.72486	0.0259891	genic|chr6:150087511-150088471	PCMT1	0.044336	THP1_LPS_4hr-Engreitz
Enterocyte	chr6_150310475_150310975	1.21774	0.0849502	intergenic|chr6:150631665-150633066	ULBP3	0.020416	CD8-positive_alpha-beta_T_cell-Corces2016
Enterocyte	chr6_150310987_150311487	1.51012	0.0693997	intergenic|chr6:150631665-150633066	ULBP3	0.020416	CD8-positive_alpha-beta_T_cell-Corces2016
Enterocyte	chr6_150311505_150312005	1.99205	0.0540985	intergenic|chr6:150631665-150633066	ULBP3	0.020416	CD8-positive_alpha-beta_T_cell-Corces2016
Enterocyte	chr6_150624162_150624662	1.56046	0.0637964	genic|chr6:150943505-150945733	PLEKHG1	0.132322	thymus_fetal-Roadmap
Enterocyte	chr6_150634601_150635101	1.47061	0.0768471	genic|chr6:150952632-150956459	PLEKHG1	0.054382	Karpas-422-ENCODE
Enterocyte	chr6_150981092_150981592	1.85476	0.0557487	genic|chr6:151302193-151302693	AKAP12	0.022226	BJAB_anti-IgM_anti-CD40_4hr-Engreitz
Enterocyte	chr6_151040884_151041384	1.26603	0.0143242	genic|chr6:151361998-151362498	AKAP12	0.021965	spleen-ENCODE
Enterocyte	chr6_151067821_151068321	1.29855	0.013778	genic|chr6:151388727-151390223	AKAP12	0.035053	HepG2-Roadmap
Enterocyte	chr6_151241035_151241535	1.25316	0.0871825	promoter|chr6:151560547-151562780	AKAP12	0.41405	iPS_DF_19.11_Cell_Line-Roadmap
Enterocyte	chr6_151325822_151326322	1.09602	0.0839828	genic|chr6:151646105-151647172	AKAP12	0.018784	adrenal_gland_fetal-ENCODE
Enterocyte	chr6_151379867_151380367	1.8802	0.0179426	genic|chr6:151700977-151702325	ZBTB2	0.057504	CD8-positive_alpha-beta_T_cell-ENCODE
Enterocyte	chr6_151493706_151494206	1.99654	0.0142797	promoter|chr6:151814316-151816148	CCDC170	0.14879	CD14-positive_monocyte-ENCODE
Enterocyte	chr6_151498312_151498812	2.14114	0.00121145	genic|chr6:151818923-151819919	CCDC170	0.119981	CD14-positive_monocytes-Roadmap
Enterocyte	chr6_151501821_151502321	2.36818	0.0123904	genic|chr6:151822648-151823552	CCDC170	0.05705	adrenal_gland_fetal-ENCODE
Enterocyte	chr6_151502477_151502977	2.1051	0.000873343	genic|chr6:151823557-151824057	CCDC170	0.081292	CD14-positive_monocyte_treated_with_LPS_d6-Novakovic2016
Enterocyte	chr6_151506746_151507246	1.7556	0.0781593	genic|chr6:151827890-151828390	CCDC170	0.031349	dendritic_cell_treated_with_Lipopolysaccharide_100_ng-mL_for_1_hour-Garber2017
Enterocyte	chr6_151512382_151512882	1.96158	0.0624424	genic|chr6:151833577-151834077	CCDC170	0.031249	CD14-positive_monocyte_treated_with_LPS_d1-Novakovic2016
Enterocyte	chr6_152094532_152095032	1.42494	0.0641405	genic|chr6:152415841-152416705	CCDC170	0.015184	breast_epithelium-ENCODE
Enterocyte	chr6_152095150_152095650	2.45518	0.00100098	genic|chr6:152416255-152416755	MIR3163	0.033899	CD14-positive_monocyte-Novakovic2016
Enterocyte	chr6_152100206_152100706	1.8964	0.0120722	genic|chr6:152421193-152421864	ESR1	0.034392	CD14-positive_monocyte_treated_with_RPMI_4h-Novakovic2016
Enterocyte	chr6_152168409_152168909	1.72994	0.0519243	genic|chr6:152488839-152490088	MIR3163	0.020234	Karpas-422-ENCODE
Enterocyte	chr6_152187383_152187883	1.84969	0.0731667	genic|chr6:152507079-152508772	MIR3163	0.030747	CD3-positive_T_cell-Roadmap
Enterocyte	chr6_152378091_152378591	1.48782	0.0929661	genic|chr6:152699161-152699661	SYNE1-AS1	0.03527	breast_epithelium-ENCODE
Enterocyte	chr6_152380231_152380731	1.71633	0.0689614	promoter|chr6:152701364-152703059	SYNE1-AS1	0.482844	pancreas-Roadmap
Enterocyte	chr6_152701695_152702195	1.99862	0.0211449	genic|chr6:153022181-153023034	MYCT1	0.065632	CD34-positive_mobilized-Roadmap
Enterocyte	chr6_153135669_153136169	1.84122	0.0414051	intergenic|chr6:153456759-153457259	RGS17	0.05481	natural_killer_cell-Corces2016
Enterocyte	chr6_154140681_154141181	1.45548	0.0520493	intergenic|chr6:154460989-154462232	IPCEF1	0.024079	THP_pmaLPS_ATAC_48h
Enterocyte	chr6_154166150_154166650	1.72241	0.0379053	genic|chr6:154486573-154487777	CNKSR3	0.015426	dendritic_cell_treated_with_Lipopolysaccharide_100_ng-mL_for_30_minute-Garber2017
Enterocyte	chr6_154247471_154247971	1.41072	0.0492548	genic|chr6:154568097-154569086	IPCEF1	0.040098	CD8-positive_alpha-beta_T_cell-Corces2016
Enterocyte	chr6_154256917_154257417	1.55691	0.0966617	genic|chr6:154578111-154579074	IPCEF1	0.029701	THP_pmaLPS_ATAC_6h
Enterocyte	chr6_154302089_154302589	1.85099	0.00946513	genic|chr6:154622960-154623690	IPCEF1	0.041546	CD14-positive_monocyte_treated_with_RPMI_d1-Novakovic2016
Enterocyte	chr6_154343715_154344215	0.812992	0.0753132	genic|chr6:154664523-154665509	IPCEF1	0.096087	H9-Roadmap
Enterocyte	chr6_154352843_154353343	1.86267	0.0752475	genic|chr6:154673977-154674477	IPCEF1	0.04253	dendritic_cell_treated_with_Lipopolysaccharide_100_ng-mL_for_1_hour-Garber2017
Enterocyte	chr6_155126933_155127433	1.47823	0.0211812	genic|chr6:155447856-155448617	TIAM2	0.056547	adrenal_gland_fetal-ENCODE
Enterocyte	chr6_155171722_155172222	1.476	0.00879251	genic|chr6:155492091-155493318	TIAM2	0.033629	CD3-positive_T_cell-Roadmap
Enterocyte	chr6_155418239_155418739	1.88807	0.0188191	genic|chr6:155738957-155739967	TFB1M	0.018354	CD34-positive_mobilized-Roadmap
Enterocyte	chr6_155439345_155439845	2.26378	0.0312929	genic|chr6:155760209-155761681	NOX3	0.038568	OCI-LY7-ENCODE
Enterocyte	chr6_156280857_156281357	1.86225	0.0406479	intergenic|chr6:156599986-156602487	NOX3	0.037536	OCI-LY7-ENCODE
Enterocyte	chr6_157514974_157515474	1.43402	0.0505914	genic|chr6:157935730-157936492	ZDHHC14	0.02217	CD34-positive_mobilized-Roadmap
Enterocyte	chr6_157550024_157550524	1.54407	0.0832669	genic|chr6:157970821-157972486	ZDHHC14	0.028815	CD56-positive_natural_killer_cells-Roadmap
Enterocyte	chr6_157570144_157570644	1.68748	0.0747356	genic|chr6:157991049-157993590	ZDHHC14	0.043341	OCI-LY7-ENCODE
Enterocyte	chr6_157813142_157813642	1.17381	0.0828374	intergenic|chr6:158234193-158234693	SNX9	0.028672	CD14-positive_monocyte_treated_with_BG_d6-Novakovic2016
Enterocyte	chr6_157813738_157814238	1.40163	0.0539934	intergenic|chr6:158234780-158235280	SNX9	0.070593	breast_epithelium-ENCODE
Enterocyte	chr6_158060319_158060819	1.3279	0.0361166	genic|chr6:158481208-158482113	SYNJ2	0.06172	breast_epithelium-ENCODE
Enterocyte	chr6_158662915_158663415	1.09504	0.0803089	genic|chr6:159083810-159084864	SYTL3	0.073442	thymus_fetal-Roadmap
Enterocyte	chr6_158663697_158664197	1.14191	0.0402203	genic|chr6:159084723-159085223	DYNLT1	0.017297	breast_epithelium-ENCODE
Enterocyte	chr6_158667045_158667545	2.18905	0.00843735	genic|chr6:159087424-159088496	SYTL3	0.087248	CD14-positive_monocyte_treated_with_BG_d6-Novakovic2016
Enterocyte	chr6_159098586_159099086	2.05283	0.0362295	intergenic|chr6:159519499-159520521	TAGAP	0.027706	CD8-positive_alpha-beta_T_cell-ENCODE
Enterocyte	chr6_159114523_159115023	1.65111	0.0746599	intergenic|chr6:159535561-159536308	TAGAP	0.01727	Karpas-422-ENCODE
Enterocyte	chr6_159125798_159126298	1.50619	0.0733848	intergenic|chr6:159546833-159548059	TAGAP	0.046195	adrenal_gland_fetal-ENCODE
Enterocyte	chr6_159211951_159212451	2.08584	0.0178186	genic|chr6:159632670-159633551	FNDC1	0.017025	Karpas-422-ENCODE
Enterocyte	chr6_159466892_159467392	1.79883	0.0120479	intergenic|chr6:159887876-159889766	LOC102724053	0.034741	OCI-LY7-ENCODE
Enterocyte	chr6_159468176_159468676	1.63294	0.066552	intergenic|chr6:159887876-159889766	LOC102724053	0.034741	OCI-LY7-ENCODE
Enterocyte	chr6_159676737_159677237	1.80917	0.061721	intergenic|chr6:160097725-160099395	SOD2	0.027303	CD14-positive_monocyte_treated_with_LPS_1h-Novakovic2016
Enterocyte	chr6_159716166_159716666	1.44339	0.056903	intergenic|chr6:160137202-160138155	WTAP	0.134367	CD14-positive_monocyte_treated_with_LPS_4h-Novakovic2016
Enterocyte	chr6_159820131_159820631	1.38336	0.0665949	genic|chr6:160241062-160241562	PNLDC1	0.090673	Jurkat-Engreitz
Enterocyte	chr6_159977348_159977848	1.21107	0.0934899	genic|chr6:160398385-160398885	IGF2R	0.116846	spleen-ENCODE
Enterocyte	chr6_160009966_160010466	1.50828	0.0971184	genic|chr6:160430963-160431600	AIRN	0.023763	thymus_fetal-Roadmap
Enterocyte	chr6_160431170_160431670	1.98448	0.0151333	genic|chr6:160851286-160853052	SLC22A3	0.024579	breast_epithelium-ENCODE
Enterocyte	chr6_160789208_160789708	2.08511	0.0249858	intergenic|chr6:161210153-161211688	MAP3K4	0.015451	GM12878-Roadmap
Enterocyte	chr6_160789733_160790233	1.64103	0.0526754	intergenic|chr6:161210153-161211688	MAP3K4	0.015451	GM12878-Roadmap
Enterocyte	chr6_161169037_161169537	1.72326	0.0617028	genic|chr6:161589877-161592680	AGPAT4-IT1	0.258077	Karpas-422-ENCODE
Enterocyte	chr6_161169703_161170203	1.72432	0.0547729	genic|chr6:161589877-161592680	AGPAT4-IT1	0.258077	Karpas-422-ENCODE
Enterocyte	chr6_161215173_161215673	2.07719	0.0339125	genic|chr6:161635803-161636570	AGPAT4	0.039435	dendritic_cell_treated_with_Lipopolysaccharide_100_ng-mL_for_30_minute-Garber2017
Enterocyte	chr6_161229114_161229614	1.68204	0.0428107	genic|chr6:161649674-161650633	AGPAT4	0.059305	dendritic_cell_treated_with_Lipopolysaccharide_100_ng-mL_for_6_hour-Garber2017
Enterocyte	chr6_161268499_161268999	1.94597	0.0602284	genic|chr6:161689482-161689982	AGPAT4	0.032999	THP-1_macrophage-VanBortle2017
Enterocyte	chr6_161438993_161439493	1.46441	0.0926054	genic|chr6:161859946-161860933	PACRG-AS3	0.018602	pancreas-Roadmap
Enterocyte	chr6_163338968_163339468	1.72957	0.0461047	genic|chr6:163759933-163760433	DKFZp451B082	0.015558	Jurkat_anti-CD3_PMA_4hr-Engreitz
Enterocyte	chr6_163344321_163344821	1.93889	0.0159181	genic|chr6:163765428-163765928	DKFZp451B082	0.03141	THP1-Engreitz
Enterocyte	chr6_163355369_163355869	1.60425	0.0928302	intergenic|chr6:163775631-163776898	DKFZp451B082	0.237797	CD14-positive_monocyte_treated_with_RPMI_d6-Novakovic2016
Enterocyte	chr6_163396831_163397331	2.31853	0.018795	intergenic|chr6:163817333-163818255	CAHM	0.093766	H9-Roadmap
Enterocyte	chr6_163696221_163696721	1.79342	0.0758526	intergenic|chr6:164116541-164117782	LOC102724152	0.018769	CD14-positive_monocytes-Roadmap
Enterocyte	chr6_163706652_163707152	1.66566	0.0917731	intergenic|chr6:164127630-164128130	LOC102724152	0.072312	BJAB_anti-IgM_anti-CD40_4hr-Engreitz
Enterocyte	chr6_163707348_163707848	1.68063	0.0472161	intergenic|chr6:164128395-164128895	LOC102724152	0.046604	BJAB_anti-IgM_anti-CD40_4hr-Engreitz
Enterocyte	chr6_163712861_163713361	1.63947	0.0328384	intergenic|chr6:164133174-164134374	LOC102724152	0.035129	CD14-positive_monocyte-ENCODE
Enterocyte	chr6_163716644_163717144	2.36794	0.0118261	intergenic|chr6:164137659-164138159	LOC102724152	0.019242	BJAB_anti-IgM_anti-CD40_4hr-Engreitz
Enterocyte	chr6_164085343_164085843	1.75658	0.0872528	intergenic|chr6:164506497-164507462	C6orf118	0.015084	spleen-ENCODE
Enterocyte	chr6_165184586_165185086	1.76603	0.0625457	intergenic|chr6:165597275-165598295	C6orf118	0.056665	THP_pmaLPS_ATAC_1h
Enterocyte	chr6_165641674_165642174	3.04054	0.000121105	genic|chr6:166055019-166055727	PDE10A	0.021618	spleen-ENCODE
Enterocyte	chr6_165645896_165646396	2.09924	0.00242633	genic|chr6:166059303-166059803	PDE10A	0.016691	spleen-ENCODE
Enterocyte	chr6_165649027_165649527	1.88442	0.00562109	genic|chr6:166062496-166063602	PDE10A	0.048158	adrenal_gland_fetal-ENCODE
Enterocyte	chr6_165660527_165661027	1.82632	0.00205022	genic|chr6:166073845-166074571	PDE10A	0.049913	spleen-ENCODE
Enterocyte	chr6_165662573_165663073	2.44865	0.00304159	intergenic|chr6:166076119-166077984	PDE10A	0.055305	body_of_pancreas-ENCODE
Enterocyte	chr6_165663267_165663767	1.5961	0.0389862	intergenic|chr6:166076707-166077656	PDE10A	0.068208	breast_epithelium-ENCODE
Enterocyte	chr6_165663799_165664299	1.92877	0.00355986	intergenic|chr6:166076707-166077656	PDE10A	0.068208	breast_epithelium-ENCODE
Enterocyte	chr6_166005243_166005743	1.28062	0.0702787	intergenic|chr6:166418656-166420471	LINC00602	0.220832	adrenal_gland_fetal-ENCODE
Enterocyte	chr6_166057958_166058458	2.40631	0.00159302	intergenic|chr6:166471391-166471994	LINC00473	0.015024	pancreas-Roadmap
Enterocyte	chr6_166244273_166244773	1.49009	0.0833212	genic|chr6:166657419-166658541	LOC101929297	0.179227	CD56-positive_natural_killer_cells-Roadmap
Enterocyte	chr6_166244879_166245379	1.69321	0.097313	genic|chr6:166657419-166658541	LOC101929297	0.179227	CD56-positive_natural_killer_cells-Roadmap
Enterocyte	chr6_166417097_166417597	1.83952	0.0892897	genic|chr6:166830579-166831482	RPS6KA2-IT1	0.059884	CD4-positive_helper_T_cell-Corces2016
Enterocyte	chr6_166435468_166435968	1.64484	0.0246442	genic|chr6:166848989-166849489	RPS6KA2-IT1	0.026536	CD34-positive_mobilized-Roadmap
Enterocyte	chr6_166438150_166438650	1.67501	0.0763789	genic|chr6:166851643-166852143	RPS6KA2-IT1	0.015893	CD34-positive_mobilized-Roadmap
Enterocyte	chr6_166441698_166442198	1.4379	0.063708	genic|chr6:166854720-166855837	MPC1	0.015765	thymus_fetal-Roadmap
Enterocyte	chr6_166515042_166515542	1.37521	0.0364005	genic|chr6:166928514-166929014	RPS6KA2-IT1	0.0278	Jurkat_anti-CD3_PMA_4hr-Engreitz
Enterocyte	chr6_166540895_166541395	1.46269	0.0156433	genic|chr6:166954404-166954904	RPS6KA2-IT1	0.031699	BJAB_anti-IgM_anti-CD40_4hr-Engreitz
Enterocyte	chr6_166541855_166542355	1.19332	0.0534688	genic|chr6:166954348-166955987	RPS6KA2-IT1	0.025705	Karpas-422-ENCODE
Enterocyte	chr6_166556807_166557307	2.2813	0.000120645	genic|chr6:166970316-166970816	RPS6KA2-IT1	0.021597	pancreas-Roadmap
Enterocyte	chr6_166678394_166678894	1.05078	0.056776	genic|chr6:167091878-167092378	RPS6KA2-IT1	0.023839	pancreas-Roadmap
Enterocyte	chr6_166747984_166748484	1.90331	0.0268604	genic|chr6:167160760-167161954	RPS6KA2-AS1	0.045304	Karpas-422-ENCODE
Enterocyte	chr6_166927556_166928056	1.37192	0.0868498	intergenic|chr6:167340451-167341963	RPS6KA2	0.017508	adrenal_gland_fetal-ENCODE
Enterocyte	chr6_166959199_166959699	1.18774	0.0245353	intergenic|chr6:167372278-167373891	RNASET2	0.278495	CD14-positive_monocytes-Roadmap
Enterocyte	chr6_167089451_167089951	1.53751	0.0598018	intergenic|chr6:167503192-167504490	CCR6	0.018392	OCI-LY7-ENCODE
Enterocyte	chr6_167093343_167093843	1.53649	0.0901318	intergenic|chr6:167506696-167508276	CCR6	0.113603	GM12878-Roadmap
Enterocyte	chr6_167094790_167095290	1.77805	0.01965	intergenic|chr6:167507216-167509239	LOC101929420	0.081704	CD19-positive_B_cell-Roadmap
Enterocyte	chr6_167118530_167119030	1.30825	0.0607046	genic|chr6:167531897-167532727	CCR6	0.064992	CD19-positive_B_cell-Roadmap
Enterocyte	chr6_167122016_167122516	1.35724	0.0972966	genic|chr6:167534854-167536876	CCR6	0.057154	GM12878-Roadmap
Enterocyte	chr6_167150625_167151125	1.41778	0.0669431	intergenic|chr6:167564049-167565033	GPR31	0.104426	CD14-positive_monocyte_treated_with_BG_1h-Novakovic2016
Enterocyte	chr6_167151163_167151663	2.00541	0.003679	intergenic|chr6:167564588-167565582	GPR31	0.126384	GM12878-Roadmap
Enterocyte	chr6_167151789_167152289	1.29365	0.0878618	intergenic|chr6:167564588-167565582	GPR31	0.126384	GM12878-Roadmap
Enterocyte	chr6_167153298_167153798	1.39638	0.04109	intergenic|chr6:167566896-167567396	GPR31	0.193393	CD14-positive_monocyte_treated_with_LPS_1h-Novakovic2016
Enterocyte	chr6_167223946_167224446	1.36821	0.0387828	intergenic|chr6:167637177-167638144	UNC93A	0.01904	HepG2-Roadmap
Enterocyte	chr6_168007436_168007936	1.45403	0.0594636	intergenic|chr6:168408175-168408675	KIF25-AS1	0.099537	THP-1_macrophage-VanBortle2017
Enterocyte	chr6_168388723_168389223	1.56951	0.0463566	intergenic|chr6:168789369-168789869	SMOC2	0.017691	breast_epithelium-ENCODE
Enterocyte	chr6_168440929_168441429	1.83871	0.00927583	promoter|chr6:168840873-168842979	SMOC2	0.184897	breast_epithelium-ENCODE
Enterocyte	chr6_168442130_168442630	1.36285	0.0635181	promoter|chr6:168840873-168842979	SMOC2	0.184897	breast_epithelium-ENCODE
Enterocyte	chr6_169142166_169142666	1.93462	0.061642	intergenic|chr6:169542225-169542725	LINC01615	0.03308	THP_pmaLPS_ATAC_12h
Enterocyte	chr6_169190135_169190635	2.00452	0.0211191	intergenic|chr6:169590143-169590643	LOC101929523	0.021401	spleen-ENCODE
Enterocyte	chr6_169250611_169251111	1.88466	0.014397	genic|chr6:169650719-169651219	THBS2	0.049419	H9-Roadmap
Enterocyte	chr6_169530392_169530892	1.69507	0.0263853	genic|chr6:169930152-169931282	THBS2	0.017336	thymus_fetal-Roadmap
Enterocyte	chr6_169568632_169569132	1.93698	0.0330308	genic|chr6:169967027-169969238	THBS2	0.026831	thymus_fetal-Roadmap
Enterocyte	chr6_169584381_169584881	1.68432	0.0329085	genic|chr6:169983897-169984744	THBS2	0.017075	B_cell-ENCODE
Enterocyte	chr6_169590486_169590986	1.34729	0.0670739	genic|chr6:169989367-169990776	THBS2	0.020162	breast_epithelium-ENCODE
Enterocyte	chr6_169669859_169670359	1.46642	0.0979269	genic|chr6:170069920-170070420	PHF10	0.015466	CD14-positive_monocyte_treated_with_BG_d6-Novakovic2016
Enterocyte	chr6_169689176_169689676	1.51981	0.0583595	genic|chr6:170089317-170089817	WDR27	0.020643	THP_pmaLPS_ATAC_96h
Enterocyte	chr6_169851671_169852171	1.69651	0.095106	intergenic|chr6:170251577-170252981	LINC00574	0.022213	H7
Enterocyte	chr6_170049615_170050115	1.46593	0.0657326	intergenic|chr6:170364928-170365428	LOC102724511	0.054412	CD14-positive_monocyte_treated_with_LPS_d1-Novakovic2016
Enterocyte	chr6_170089528_170090028	1.80214	0.05436	intergenic|chr6:170404360-170405176	LOC102724511	0.04455	U937_LPS_4hr-Engreitz
Enterocyte	chr6_170126736_170127236	1.87217	0.0635087	intergenic|chr6:170441704-170442204	LOC102724511	0.017059	THP_pmaLPS_ATAC_120h
Enterocyte	chr6_170152236_170152736	1.32157	0.0357301	intergenic|chr6:170467316-170468031	LOC102724511	0.039119	CD14-positive_monocyte_treated_with_LPS_d1-Novakovic2016
Enterocyte	chr6_170222439_170222939	1.98532	0.0462662	intergenic|chr6:170532558-170533058	LINC01624	0.024928	THP1-Engreitz
Enterocyte	chr6_170316973_170317473	1.10096	0.0739314	genic|chr6:170626095-170627247	FAM120B	0.173122	CD34-positive_mobilized-Roadmap
Enterocyte	chr6_170347111_170347611	2.11255	0.0192121	genic|chr6:170655986-170656724	FAM120B	0.015039	GM12878-Roadmap
Enterocyte	chr6_170462216_170462716	1.53492	0.0720919	intergenic|chr6:170771337-170771837	LINC00574	0.019514	natural_killer_cell-Corces2016
Enterocyte	chr7_101744_102244	1.93175	0.0320907	intergenic|chr7:101849-103014	LOC102723672	0.019144	THP_pmaLPS_ATAC_2h
Enterocyte	chr7_112822_113322	1.73605	0.0487551	intergenic|chr7:112846-113346	LOC100507642	0.023986	CD14-positive_monocyte_treated_with_RPMI_4h-Novakovic2016
Enterocyte	chr7_351850_352350	1.20666	0.0678957	intergenic|chr7:391813-392313	LOC442497	0.031989	CD4-positive_helper_T_cell-Corces2016
Enterocyte	chr7_374687_375187	1.21697	0.0990852	intergenic|chr7:414691-415519	LOC442497	0.047312	CD14-positive_monocyte_treated_with_RPMI_d1-Novakovic2016
Enterocyte	chr7_472333_472833	1.59882	0.0202323	intergenic|chr7:511729-512524	PDGFA	0.020571	HepG2-Roadmap
Enterocyte	chr7_607773_608273	1.61006	0.041105	genic|chr7:647612-648112	LOC101926963	0.052621	CD8-positive_alpha-beta_T_cell-Corces2016
Enterocyte	chr7_665289_665789	1.28307	0.0999484	genic|chr7:704805-706011	DNAAF5	0.056712	H7
Enterocyte	chr7_725888_726388	1.07361	0.0783715	promoter|chr7:765473-767563	DNAAF5	0.311512	MM.1S-ENCODE
Enterocyte	chr7_812810_813310	1.17823	0.0391757	intergenic|chr7:852499-853280	SUN1	0.206813	breast_epithelium-ENCODE
Enterocyte	chr7_1076499_1076999	2.04208	0.000876245	genic|chr7:1116080-1116580	GPER1	0.03836	spleen-ENCODE
Enterocyte	chr7_1077646_1078146	1.62978	0.0179474	genic|chr7:1116996-1117770	GPER1	0.046723	adrenal_gland_fetal-ENCODE
Enterocyte	chr7_1192188_1192688	1.79634	0.0320591	intergenic|chr7:1231814-1232314	LOC101927021	0.023246	Jurkat_anti-CD3_PMA_4hr-Engreitz
Enterocyte	chr7_1571468_1571968	1.16781	0.0428422	genic|chr7:1610351-1611285	PSMG3	0.096309	THP_pmaLPS_ATAC_2h
Enterocyte	chr7_1725151_1725651	1.11138	0.092609	genic|chr7:1764868-1765368	ELFN1	0.022843	BJAB_anti-IgM_anti-CD40_4hr-Engreitz
Enterocyte	chr7_1916251_1916751	1.33091	0.0554803	genic|chr7:1955774-1956274	ELFN1-AS1	0.017083	dendritic_cell_treated_with_Lipopolysaccharide_100_ng-mL_for_1_hour-Garber2017
Enterocyte	chr7_2038046_2038546	1.18506	0.00802897	genic|chr7:2076986-2078121	MAD1L1	0.021053	CD8-positive_alpha-beta_T_cell-Corces2016
Enterocyte	chr7_2098966_2099466	1.82621	0.0134429	genic|chr7:2138602-2140299	MAD1L1	0.017506	thymus_fetal-Roadmap
Enterocyte	chr7_2099476_2099976	1.63235	0.0387501	genic|chr7:2138964-2140290	ELFN1-AS1	0.021237	B_cell-ENCODE
Enterocyte	chr7_2244692_2245192	1.40911	0.0506682	genic|chr7:2283919-2284749	NUDT1	0.034179	large_intestine_fetal-Roadmap
Enterocyte	chr7_2417595_2418095	1.48326	0.0372687	genic|chr7:2457320-2458316	CHST12	0.051683	CD56-positive_natural_killer_cells-Roadmap
Enterocyte	chr7_2728620_2729120	1.38066	0.0661977	genic|chr7:2767953-2768911	GNA12	0.016392	CD14-positive_monocyte_treated_with_BG_d1-Novakovic2016
Enterocyte	chr7_2772875_2773375	1.72159	0.0668785	genic|chr7:2812254-2813490	GNA12	0.038203	CD14-positive_monocytes-Roadmap
Enterocyte	chr7_2837321_2837821	2.74907	0.00272502	genic|chr7:2876406-2877895	GNA12	0.043668	dendritic_cell_treated_with_Lipopolysaccharide_100_ng-mL_for_30_minute-Garber2017
Enterocyte	chr7_2859983_2860483	1.19017	0.0700634	intergenic|chr7:2899590-2900962	GNA12	0.10709	pancreas-Roadmap
Enterocyte	chr7_2860538_2861038	1.43725	0.00585178	intergenic|chr7:2899590-2900962	GNA12	0.10709	pancreas-Roadmap
Enterocyte	chr7_2863580_2864080	0.96942	0.0578014	intergenic|chr7:2902680-2903757	GNA12	0.102579	dendritic_cell_treated_with_Lipopolysaccharide_100_ng-mL_for_2_hour-Garber2017
Enterocyte	chr7_3063008_3063508	2.08144	0.0323461	intergenic|chr7:3102612-3103112	CARD11	0.036037	natural_killer_cell-Corces2016
Enterocyte	chr7_3103931_3104431	1.85958	0.0405553	intergenic|chr7:3142909-3144122	LOC100129603	0.019721	CD56-positive_natural_killer_cells-Roadmap
Enterocyte	chr7_3159419_3159919	1.58084	0.0563734	intergenic|chr7:3199004-3199984	SDK1	0.016816	pancreas-Roadmap
Enterocyte	chr7_3194621_3195121	2.00897	0.00160235	intergenic|chr7:3233853-3234912	LOC100129603	0.082924	H9-Roadmap
Enterocyte	chr7_5142971_5143471	2.21104	0.0199306	genic|chr7:5182620-5183120	ZNF890P	0.068254	CD4-positive_helper_T_cell-ENCODE
Enterocyte	chr7_5143782_5144282	2.12964	0.0258615	promoter|chr7:5183539-5184434	ZNF890P	0.116623	CD8-positive_alpha-beta_T_cell-Corces2016
Enterocyte	chr7_5699316_5699816	1.82309	0.0494201	genic|chr7:5738991-5740137	LOC221946	0.02056	adrenal_gland_fetal-ENCODE
Enterocyte	chr7_5776777_5777277	1.31242	0.0704187	genic|chr7:5816376-5817315	RNF216	0.048281	CD8-positive_alpha-beta_T_cell-Corces2016
Enterocyte	chr7_6032086_6032586	1.95105	0.0253827	genic|chr7:6071718-6072218	ANKRD61	0.066413	natural_killer_cell-Corces2016
Enterocyte	chr7_6232505_6233005	1.60934	0.0943478	genic|chr7:6271928-6272592	CYTH3	0.022707	CD14-positive_monocyte_treated_with_RPMI_1h-Novakovic2016
Enterocyte	chr7_6258761_6259261	1.64614	0.0945941	genic|chr7:6298052-6298904	CYTH3	0.019389	CD56-positive_natural_killer_cells-Roadmap
Enterocyte	chr7_6531016_6531516	1.75389	0.0169961	genic|chr7:6570601-6571101	ZDHHC4	0.018362	Jurkat-Engreitz
Enterocyte	chr7_6582292_6582792	2.45025	0.00486296	genic|chr7:6620901-6622441	C7orf26	0.200831	OCI-LY7-ENCODE
Enterocyte	chr7_7193196_7193696	1.53938	0.0702942	genic|chr7:7232659-7233430	C1GALT1	0.031972	MM.1S-ENCODE
Enterocyte	chr7_7258701_7259201	1.33818	0.0235432	genic|chr7:7297458-7299276	LOC101927354	0.259909	CD8-positive_alpha-beta_T_cell-ENCODE
Enterocyte	chr7_8177163_8177663	1.48249	0.0769223	genic|chr7:8215669-8217292	ICA1	0.043392	B_cell-ENCODE
Enterocyte	chr7_8290870_8291370	1.04933	0.0645978	genic|chr7:8330172-8331066	LOC100505938	0.020456	body_of_pancreas-ENCODE
Enterocyte	chr7_11458741_11459241	2.14327	0.0018853	genic|chr7:11498228-11498877	VWDE	0.019177	adrenal_gland_fetal-ENCODE
Enterocyte	chr7_11539750_11540250	1.40132	0.0994128	genic|chr7:11579403-11580289	THSD7A	0.022628	CD14-positive_monocyte_treated_with_RPMI_d1-Novakovic2016
Enterocyte	chr7_12481657_12482157	1.62408	0.0661573	intergenic|chr7:12521302-12522117	LOC102725191	0.026633	MM.1S-ENCODE
Enterocyte	chr7_13850048_13850548	1.99439	0.00732519	intergenic|chr7:13889330-13890487	ETV1	0.056599	T-cell-ENCODE
Enterocyte	chr7_16563258_16563758	1.4655	0.0503569	genic|chr7:16602883-16604023	LRRC72	0.022366	natural_killer_cell-Corces2016
Enterocyte	chr7_16734384_16734884	1.35733	0.0950094	intergenic|chr7:16773869-16774868	TSPAN13	0.020401	adrenal_gland_fetal-ENCODE
Enterocyte	chr7_16798350_16798850	1.17183	0.0298883	genic|chr7:16837931-16838431	AGR2	0.018148	BJAB_anti-IgM_anti-CD40_4hr-Engreitz
Enterocyte	chr7_17041257_17041757	1.60423	0.0735859	intergenic|chr7:17080887-17081387	AHR	0.022331	CD14-positive_monocyte_treated_with_LPS_d1-Novakovic2016
Enterocyte	chr7_17206226_17206726	1.45116	0.00361963	intergenic|chr7:17245578-17246544	AHR	0.051706	HepG2-Roadmap
Enterocyte	chr7_17233708_17234208	1.5789	0.0955974	intergenic|chr7:17273353-17275078	AHR	0.155929	CD8-positive_alpha-beta_T_cell-ENCODE
Enterocyte	chr7_17274487_17274987	1.80633	0.0784743	intergenic|chr7:17313824-17314637	AHR	0.038447	U937-Engreitz
Enterocyte	chr7_17276584_17277084	1.10258	0.0387399	intergenic|chr7:17315372-17316456	AHR	0.021521	pancreas-Roadmap
Enterocyte	chr7_17304886_17305386	1.12124	0.0196284	genic|chr7:17344543-17345043	AHR	0.05976	CD4-positive_helper_T_cell-ENCODE
Enterocyte	chr7_17305387_17305887	1.24189	0.0889115	genic|chr7:17344529-17345654	AHR	0.018745	CD8-positive_alpha-beta_T_cell-Corces2016
Enterocyte	chr7_17402943_17403443	1.15648	0.063283	genic|chr7:17441287-17443008	KCCAT333	0.186339	GM12878-Roadmap
Enterocyte	chr7_17406687_17407187	1.95467	0.0132548	genic|chr7:17446280-17446780	AHR	0.023704	adrenal_gland_fetal-ENCODE
Enterocyte	chr7_17533054_17533554	1.11064	0.040716	genic|chr7:17572606-17573106	LOC101927630	0.02197	breast_epithelium-ENCODE
Enterocyte	chr7_17557061_17557561	1.4513	0.0457072	genic|chr7:17596822-17597322	LOC101927630	0.042773	pancreas-Roadmap
Enterocyte	chr7_17773175_17773675	2.0565	0.000581718	intergenic|chr7:17812304-17813259	SNX13	0.024975	Jurkat-Engreitz
Enterocyte	chr7_17947576_17948076	1.99479	0.0301437	intergenic|chr7:17986783-17987615	SNX13	0.044383	spleen-ENCODE
Enterocyte	chr7_18388147_18388647	1.59656	0.0604764	intergenic|chr7:18427856-18428356	HDAC9	0.017011	CD14-positive_monocyte_treated_with_RPMI_d1-Novakovic2016
Enterocyte	chr7_18459534_18460034	2.16559	0.0647196	intergenic|chr7:18498500-18499602	HDAC9	0.017186	CD34-positive_mobilized-Roadmap
Enterocyte	chr7_18502190_18502690	2.41663	0.023126	genic|chr7:18541387-18542277	HDAC9	0.04511	B_cell-ENCODE
Enterocyte	chr7_18505645_18506145	2.27226	0.0104088	genic|chr7:18545277-18546305	HDAC9	0.116911	adrenal_gland_fetal-ENCODE
Enterocyte	chr7_18508916_18509416	1.73004	0.0227901	genic|chr7:18548159-18549047	HDAC9	0.245596	THP_pmaLPS_ATAC_48h
Enterocyte	chr7_18509451_18509951	1.52899	0.082041	genic|chr7:18548150-18549270	HDAC9	0.243012	CD14-positive_monocyte_treated_with_LPS_4h-Novakovic2016
Enterocyte	chr7_18537686_18538186	1.98446	0.0388332	genic|chr7:18577313-18578877	HDAC9	0.059532	BJAB_anti-IgM_anti-CD40_4hr-Engreitz
Enterocyte	chr7_18538370_18538870	2.42044	0.0216148	genic|chr7:18577313-18578877	HDAC9	0.059532	BJAB_anti-IgM_anti-CD40_4hr-Engreitz
Enterocyte	chr7_19108458_19108958	1.85513	0.0822009	intergenic|chr7:19146951-19148533	TWIST1	0.095726	iPS_DF_19.11_Cell_Line-Roadmap
Enterocyte	chr7_20065214_20065714	1.40207	0.0336767	genic|chr7:20104528-20105320	ITGB8	0.015178	thymus_fetal-Roadmap
Enterocyte	chr7_20451013_20451513	1.53903	0.0698159	intergenic|chr7:20490072-20491012	TMEM196	0.043453	CD14-positive_monocyte_treated_with_LPS_4h-Novakovic2016
Enterocyte	chr7_21412481_21412981	1.69252	0.0448707	intergenic|chr7:21451826-21452965	SP4	0.067926	thymus_fetal-Roadmap
Enterocyte	chr7_21898418_21898918	1.28869	0.0696831	genic|chr7:21937656-21938895	CDCA7L	0.055721	CD14-positive_monocyte-ENCODE
Enterocyte	chr7_21939556_21940056	1.3811	0.0844872	genic|chr7:21978588-21979712	CDCA7L	0.057577	GM12878-Roadmap
Enterocyte	chr7_22376351_22376851	1.81081	0.0230812	intergenic|chr7:22415986-22418397	RAPGEF5	0.021807	Karpas-422-ENCODE
Enterocyte	chr7_22446225_22446725	1.42435	0.0786889	genic|chr7:22483444-22486094	RAPGEF5	0.06261	OCI-LY7-ENCODE
Enterocyte	chr7_22577946_22578446	1.46581	0.0738721	intergenic|chr7:22617169-22617871	LOC100506178	0.082427	CD14-positive_monocyte_treated_with_LPS_4h-Novakovic2016
Enterocyte	chr7_22662007_22662507	1.41925	0.0702962	genic|chr7:22701158-22702850	LOC401312	0.26375	B_cell-ENCODE
Enterocyte	chr7_22677709_22678209	2.03385	0.0608702	intergenic|chr7:22717175-22717675	LOC401312	0.069836	THP1-Engreitz
Enterocyte	chr7_22698193_22698693	1.4437	0.0975694	intergenic|chr7:22737817-22738915	LOC401312	0.070743	dendritic_cell_treated_with_Lipopolysaccharide_100_ng-mL_for_1_hour-Garber2017
Enterocyte	chr7_22841887_22842387	1.68519	0.0367275	intergenic|chr7:22881488-22882708	TOMM7	0.025834	H9-Roadmap
Enterocyte	chr7_22842571_22843071	1.53291	0.0252914	intergenic|chr7:22881868-22882736	TOMM7	0.073789	breast_epithelium-ENCODE
Enterocyte	chr7_23356683_23357183	1.7556	0.0463328	genic|chr7:23396330-23398436	RPS2P32	0.032397	HepG2-Roadmap
Enterocyte	chr7_24227524_24228024	2.04207	0.0100945	intergenic|chr7:24266681-24267607	NPY	0.023781	CD4-positive_helper_T_cell-Corces2016
Enterocyte	chr7_24786209_24786709	1.50514	0.0686111	intergenic|chr7:24825963-24826963	DFNA5	0.114403	THP_pmaLPS_ATAC_72h
Enterocyte	chr7_24907546_24908046	1.17718	0.0153049	intergenic|chr7:24947076-24947576	OSBPL3	0.032652	Jurkat-Engreitz
Enterocyte	chr7_24909987_24910487	1.5444	0.0672567	intergenic|chr7:24949779-24950482	OSBPL3	0.019906	CD8-positive_alpha-beta_T_cell-ENCODE
Enterocyte	chr7_24910513_24911013	1.83668	0.0385184	intergenic|chr7:24949779-24950482	OSBPL3	0.019906	CD8-positive_alpha-beta_T_cell-ENCODE
Enterocyte	chr7_24932732_24933232	1.86704	0.0328669	intergenic|chr7:24972006-24973134	OSBPL3	0.019902	OCI-LY7-ENCODE
Enterocyte	chr7_24965316_24965816	1.61732	0.0294407	intergenic|chr7:25005275-25006264	OSBPL3	0.021937	CD8-positive_alpha-beta_T_cell-ENCODE
Enterocyte	chr7_25028498_25028998	1.43471	0.077727	intergenic|chr7:25068201-25068701	CYCS	0.015818	Jurkat_anti-CD3_PMA_4hr-Engreitz
Enterocyte	chr7_25952554_25953054	1.8006	0.00140421	intergenic|chr7:25990683-25992680	SNX10	0.028386	small_intestine_fetal-Roadmap
Enterocyte	chr7_26010994_26011494	2.14614	0.0491274	intergenic|chr7:26050297-26051892	KIAA0087	0.027243	MM.1S-ENCODE
Enterocyte	chr7_26011507_26012007	1.91712	0.0402588	intergenic|chr7:26050297-26051892	KIAA0087	0.027243	MM.1S-ENCODE
Enterocyte	chr7_26100936_26101436	1.76271	0.0454523	intergenic|chr7:26139766-26141483	NFE2L3	0.101417	dendritic_cell_treated_with_Lipopolysaccharide_100_ng-mL_for_30_minute-Garber2017
Enterocyte	chr7_26298380_26298880	1.74734	0.043062	genic|chr7:26338005-26338795	SNX10	0.026374	CD14-positive_monocytes-Roadmap
Enterocyte	chr7_26334114_26334614	1.75919	0.0693197	genic|chr7:26373535-26374761	SNX10	0.026487	CD34-positive_mobilized-Roadmap
Enterocyte	chr7_26525617_26526117	1.70701	0.0577424	intergenic|chr7:26564858-26565752	KIAA0087	0.015067	CD34-positive_mobilized-Roadmap
Enterocyte	chr7_26549496_26549996	1.45791	0.051933	intergenic|chr7:26589046-26589637	KIAA0087	0.043249	CD34-positive_mobilized-Roadmap
Enterocyte	chr7_28189945_28190445	2.21616	0.00594758	genic|chr7:28229574-28230074	JAZF1-AS1	0.032169	natural_killer_cell-Corces2016
Enterocyte	chr7_28203797_28204297	1.83785	0.0848357	genic|chr7:28243360-28243860	JAZF1-AS1	0.043506	natural_killer_cell-Corces2016
Enterocyte	chr7_28239373_28239873	2.15137	0.00509862	genic|chr7:28278947-28279990	JAZF1-AS1	0.025999	CD14-positive_monocytes-Roadmap
Enterocyte	chr7_28442550_28443050	1.62537	0.0878813	genic|chr7:28482009-28483047	CREB5	0.044926	GM12878-Roadmap
Enterocyte	chr7_28479561_28480061	1.86863	0.0618807	genic|chr7:28519040-28519721	CREB5	0.038698	GM12878-Roadmap
Enterocyte	chr7_28509082_28509582	1.94001	0.0293203	genic|chr7:28548467-28549739	TRIL	0.033805	dendritic_cell_treated_with_Lipopolysaccharide_100_ng-mL_for_4_hour-Garber2017
Enterocyte	chr7_29035308_29035808	1.32812	0.0676969	genic|chr7:29074910-29075410	TRIL	0.021519	natural_killer_cell-Corces2016
Enterocyte	chr7_29145645_29146145	1.13168	0.073425	promoter|chr7:29185559-29186403	CPVL	0.234514	CD14-positive_monocyte_treated_with_BG_d6-Novakovic2016
Enterocyte	chr7_29343321_29343821	1.65264	0.0323165	intergenic|chr7:29382589-29383767	CPVL	0.031798	CD34-positive_mobilized-Roadmap
Enterocyte	chr7_30020503_30021003	1.48942	0.042664	genic|chr7:30060092-30060947	PLEKHA8	0.016399	MM.1S-ENCODE
Enterocyte	chr7_30085699_30086199	1.98551	0.0576678	genic|chr7:30125641-30127446	MTURN	0.03359	MM.1S-ENCODE
Enterocyte	chr7_30147220_30147720	2.05942	0.0266705	genic|chr7:30186779-30187279	MTURN	0.061906	Jurkat_anti-CD3_PMA_4hr-Engreitz
Enterocyte	chr7_30149134_30149634	1.4717	0.0572703	genic|chr7:30188358-30189278	MTURN	0.034336	thymus_fetal-Roadmap
Enterocyte	chr7_30157151_30157651	1.68284	0.081942	genic|chr7:30196753-30197253	MTURN	0.044652	Jurkat_anti-CD3_PMA_4hr-Engreitz
Enterocyte	chr7_30172929_30173429	1.75126	0.0255301	intergenic|chr7:30212509-30213009	LOC105375218	0.022558	breast_epithelium-ENCODE
Enterocyte	chr7_30321646_30322146	1.72459	0.0618506	genic|chr7:30360688-30363292	LOC105375218	0.127305	CD8-positive_alpha-beta_T_cell-ENCODE
Enterocyte	chr7_30411115_30411615	1.40262	0.0903777	intergenic|chr7:30448274-30451494	LINC01176	0.08413	Karpas-422-ENCODE
Enterocyte	chr7_30467996_30468496	1.80085	0.0573037	genic|chr7:30507556-30508458	NOD1	0.022949	B_cell-ENCODE
Enterocyte	chr7_30556796_30557296	1.24409	0.0924949	genic|chr7:30596187-30596910	GARS	0.029164	breast_epithelium-ENCODE
Enterocyte	chr7_30738224_30738724	1.27942	0.097468	intergenic|chr7:30777332-30778665	MINDY4	0.040766	T-cell-ENCODE
Enterocyte	chr7_30796459_30796959	1.59082	0.00147498	genic|chr7:30836023-30837517	MINDY4	0.046897	large_intestine_fetal-Roadmap
Enterocyte	chr7_31493647_31494147	1.57869	0.00650817	intergenic|chr7:31533259-31534315	CCDC129	0.018283	H9-Roadmap
Enterocyte	chr7_31688320_31688820	1.70091	0.0721488	genic|chr7:31727732-31728444	PPP1R17	0.203863	CD14-positive_monocyte-Novakovic2016
Enterocyte	chr7_31890205_31890705	1.98675	0.0360452	genic|chr7:31929869-31930853	PPP1R17	0.021015	dendritic_cell_treated_with_Lipopolysaccharide_100_ng-mL_for_2_hour-Garber2017
Enterocyte	chr7_32075040_32075540	1.51308	0.0884039	intergenic|chr7:32114762-32115343	PDE1C	0.038234	CD34-positive_mobilized-Roadmap
Enterocyte	chr7_32680719_32681219	2.04429	0.000149056	genic|chr7:32719727-32720989	RP9	0.038153	iPS_DF_19.11_Cell_Line-Roadmap
Enterocyte	chr7_32928676_32929176	1.3964	0.0962107	genic|chr7:32968112-32968912	RP9P	0.021668	B_cell-ENCODE
Enterocyte	chr7_33743000_33743500	1.36058	0.04312	intergenic|chr7:33782818-33784096	BMPER	0.017467	spleen-ENCODE
Enterocyte	chr7_34762752_34763252	1.79367	0.045242	genic|chr7:34802338-34802838	NPSR1-AS1	0.022747	dendritic_cell_treated_with_Lipopolysaccharide_0_ng-mL_for_0_hour-Garber2017
Enterocyte	chr7_35015318_35015818	1.81098	0.0277433	genic|chr7:35054788-35055695	DPY19L1	0.031039	iPS_DF_19.11_Cell_Line-Roadmap
Enterocyte	chr7_35680630_35681130	1.55788	0.0880608	genic|chr7:35720049-35720721	HERPUD2	0.046232	thymus_fetal-Roadmap
Enterocyte	chr7_35725221_35725721	1.6757	0.0861955	intergenic|chr7:35764474-35765264	LOC100506725	0.221966	MM.1S-ENCODE
Enterocyte	chr7_36396084_36396584	1.6658	0.0242367	genic|chr7:36435748-36436248	ANLN	0.022244	Jurkat_anti-CD3_PMA_4hr-Engreitz
Enterocyte	chr7_36591586_36592086	1.65414	0.0840547	genic|chr7:36631176-36631676	AOAH-IT1	0.041717	CD14-positive_monocyte_treated_with_BG_d6-Novakovic2016
Enterocyte	chr7_36677741_36678241	1.60625	0.0370316	genic|chr7:36717362-36718715	AOAH-IT1	0.026984	CD3-positive_T_cell-Roadmap
Enterocyte	chr7_36737473_36737973	1.61352	0.063996	intergenic|chr7:36776023-36777562	AOAH	0.083685	CD14-positive_monocyte-ENCODE
Enterocyte	chr7_36742746_36743246	1.74779	0.0457237	intergenic|chr7:36782398-36783365	AOAH	0.078847	CD14-positive_monocyte_treated_with_BG_d1-Novakovic2016
Enterocyte	chr7_36774644_36775144	1.48722	0.096788	intergenic|chr7:36814597-36815706	AOAH	0.019987	CD14-positive_monocyte-ENCODE
Enterocyte	chr7_36775604_36776104	2.34054	0.0215897	intergenic|chr7:36814831-36815729	AOAH	0.050828	CD14-positive_monocyte_treated_with_BG_d1-Novakovic2016
Enterocyte	chr7_36780995_36781495	1.54789	0.0916199	intergenic|chr7:36820565-36821065	AOAH	0.024455	CD8-positive_alpha-beta_T_cell-Corces2016
Enterocyte	chr7_36964484_36964984	2.19604	0.00773875	genic|chr7:37004109-37004981	ELMO1	0.021639	iPS_DF_19.11_Cell_Line-Roadmap
Enterocyte	chr7_36983926_36984426	1.85023	0.0240225	genic|chr7:37023535-37024666	ELMO1	0.043692	THP_pmaLPS_ATAC_48h
Enterocyte	chr7_36984768_36985268	2.69608	0.00277259	genic|chr7:37024405-37025049	ELMO1	0.077998	Karpas-422-ENCODE
Enterocyte	chr7_37247815_37248315	2.04374	0.0281862	intergenic|chr7:37286895-37288402	GPR141	0.089585	H9-Roadmap
Enterocyte	chr7_37585068_37585568	1.43447	0.0838877	intergenic|chr7:37624232-37625173	GPR141	0.015012	CD14-positive_monocyte_treated_with_BG_d6-Novakovic2016
Enterocyte	chr7_37663675_37664175	1.79234	0.0865418	intergenic|chr7:37703268-37703768	GPR141	0.028367	CD14-positive_monocyte-Novakovic2016
Enterocyte	chr7_38020052_38020552	1.62448	0.0821479	intergenic|chr7:38059811-38060311	EPDR1	0.020468	THP_pmaLPS_ATAC_72h
Enterocyte	chr7_38275141_38275641	2.43087	0.0121213	intergenic|chr7:38313992-38314971	TARP	0.076982	thymus_fetal-Roadmap
Enterocyte	chr7_38299139_38299639	1.45417	0.0769969	intergenic|chr7:38338831-38340243	TARP	0.041559	natural_killer_cell-Corces2016
Enterocyte	chr7_38300157_38300657	2.40293	0.00912772	intergenic|chr7:38338831-38340243	TARP	0.041559	natural_killer_cell-Corces2016
Enterocyte	chr7_38304332_38304832	1.36592	0.0609739	intergenic|chr7:38343396-38344426	TARP	0.025463	natural_killer_cell-Corces2016
Enterocyte	chr7_38318156_38318656	1.95663	0.0291628	intergenic|chr7:38357619-38358863	TRG-AS1	0.031084	CD56-positive_natural_killer_cells-Roadmap
Enterocyte	chr7_38331688_38332188	1.67737	0.0839173	intergenic|chr7:38370405-38371851	TRG-AS1	0.029306	CD56-positive_natural_killer_cells-Roadmap
Enterocyte	chr7_38855299_38855799	1.98801	0.0635746	genic|chr7:38894963-38895463	VPS41	0.015616	B_cell-ENCODE
Enterocyte	chr7_38863543_38864043	2.06533	0.0134619	genic|chr7:38903154-38903654	VPS41	0.05781	body_of_pancreas-ENCODE
Enterocyte	chr7_41103229_41103729	1.97772	0.0337709	genic|chr7:41142810-41143554	LINC01449	0.067571	GM12878-Roadmap
Enterocyte	chr7_41134176_41134676	2.76809	0.000904044	intergenic|chr7:41173309-41174324	LINC01449	0.024893	GM12878-Roadmap
Enterocyte	chr7_41459133_41459633	1.62992	0.0455862	intergenic|chr7:41498958-41499945	INHBA-AS1	0.021583	CD14-positive_monocyte_treated_with_RPMI_d6-Novakovic2016
Enterocyte	chr7_41882697_41883197	1.62817	0.0689201	intergenic|chr7:41921084-41922769	INHBA	0.082032	B_cell-ENCODE
Enterocyte	chr7_42091534_42092034	1.64267	0.0372341	genic|chr7:42130407-42131980	GLI3	0.028264	H7
Enterocyte	chr7_43164664_43165164	1.56371	0.0333775	genic|chr7:43204259-43204759	HECW1-IT1	0.030139	CD14-positive_monocyte_treated_with_BG_d1-Novakovic2016
Enterocyte	chr7_43647661_43648161	1.82912	0.00105776	genic|chr7:43687312-43691355	COA1	0.066575	T-cell-ENCODE
Enterocyte	chr7_43747327_43747827	1.63813	0.0892319	intergenic|chr7:43787232-43787732	BLVRA	0.01752	THP1_LPS_4hr-Engreitz
Enterocyte	chr7_43766534_43767034	1.58378	0.0681996	genic|chr7:43806005-43806610	BLVRA	0.021778	CD34-positive_mobilized-Roadmap
Enterocyte	chr7_43808543_43809043	2.02957	0.0191507	intergenic|chr7:43847958-43848458	BLVRA	0.024937	Jurkat-Engreitz
Enterocyte	chr7_44460779_44461279	1.48945	0.039857	genic|chr7:44499633-44501896	NUDCD3	0.032015	OCI-LY7-ENCODE
Enterocyte	chr7_44461291_44461791	1.31735	0.086323	genic|chr7:44499633-44501896	NUDCD3	0.032015	OCI-LY7-ENCODE
Enterocyte	chr7_44540908_44541408	1.64191	0.0724813	promoter|chr7:44580548-44582106	NPC1L1	0.30378	large_intestine_fetal-Roadmap
Enterocyte	chr7_44541486_44541986	1.76273	0.0199332	promoter|chr7:44580548-44582106	NPC1L1	0.30378	large_intestine_fetal-Roadmap
Enterocyte	chr7_44542176_44542676	1.0827	0.0305615	promoter|chr7:44580548-44582106	NPC1L1	0.30378	large_intestine_fetal-Roadmap
Enterocyte	chr7_44543610_44544110	1.65251	0.00345136	intergenic|chr7:44582629-44584118	NPC1L1	0.089641	small_intestine_fetal-Roadmap
Enterocyte	chr7_44735407_44735907	1.34657	0.0270886	intergenic|chr7:44774945-44775592	ZMIZ2	0.080166	CD14-positive_monocyte_treated_with_LPS_4h-Novakovic2016
Enterocyte	chr7_44891294_44891794	1.33892	0.0895659	intergenic|chr7:44930707-44931853	PURB	0.047348	CD8-positive_alpha-beta_T_cell-ENCODE
Enterocyte	chr7_44959548_44960048	1.15007	0.0736527	intergenic|chr7:44998930-45000173	MYO1G	0.029864	CD56-positive_natural_killer_cells-Roadmap
Enterocyte	chr7_45342143_45342643	1.80031	0.0263928	intergenic|chr7:45381476-45382304	ADCY1	0.015036	MM.1S-ENCODE
Enterocyte	chr7_45972452_45972952	1.9643	0.00129772	intergenic|chr7:46012001-46012708	IGFBP3	0.019279	HepG2-Roadmap
Enterocyte	chr7_45977549_45978049	2.12838	0.0150198	intergenic|chr7:46017428-46018287	IGFBP3	0.040372	breast_epithelium-ENCODE
Enterocyte	chr7_45978129_45978629	2.09388	0.000873207	intergenic|chr7:46017428-46018287	IGFBP3	0.040372	breast_epithelium-ENCODE
Enterocyte	chr7_46321445_46321945	1.00309	0.0704623	intergenic|chr7:46360569-46361514	IGFBP3	0.024199	THP_pmaLPS_ATAC_120h
Enterocyte	chr7_47038531_47039031	1.65601	0.0905511	intergenic|chr7:47078184-47079640	IGFBP3	0.015445	thymus_fetal-Roadmap
Enterocyte	chr7_47172598_47173098	1.08756	0.0877031	intergenic|chr7:47212141-47213131	IGFBP3	0.022967	HepG2-Roadmap
Enterocyte	chr7_48046399_48046899	1.66313	0.0664833	genic|chr7:48086011-48086511	C7orf57	0.023191	natural_killer_cell-Corces2016
Enterocyte	chr7_48049826_48050326	1.45738	0.0296935	genic|chr7:48089399-48089899	C7orf57	0.036578	dendritic_cell_treated_with_Lipopolysaccharide_100_ng-mL_for_4_hour-Garber2017
Enterocyte	chr7_48168127_48168627	1.14486	0.0675744	intergenic|chr7:48207692-48208192	ABCA13	0.015793	THP_pmaLPS_ATAC_96h
Enterocyte	chr7_48389915_48390415	1.68234	0.0860511	genic|chr7:48429626-48430912	ABCA13	0.037348	U937-Engreitz
Enterocyte	chr7_48899881_48900381	1.66288	0.0769488	intergenic|chr7:48939517-48940017	ABCA13	0.015884	THP_pmaLPS_ATAC_2h
Enterocyte	chr7_50204495_50204995	1.65126	0.0751685	intergenic|chr7:50244106-50246508	ZPBP	0.028021	T-cell-ENCODE
Enterocyte	chr7_50314576_50315076	1.85587	0.0113438	intergenic|chr7:50354278-50354960	IKZF1	0.053884	CD14-positive_monocyte_treated_with_LPS_4h-Novakovic2016
Enterocyte	chr7_50436603_50437103	1.69134	0.0349408	intergenic|chr7:50503754-50504586	FIGNL1	0.094705	CD14-positive_monocyte_treated_with_LPS_d1-Novakovic2016
Enterocyte	chr7_50585072_50585572	1.30625	0.0566858	intergenic|chr7:50652599-50653201	DDC	0.018296	pancreas-Roadmap
Enterocyte	chr7_50714886_50715386	1.36579	0.0322798	genic|chr7:50782335-50783421	GRB10	0.017317	body_of_pancreas-ENCODE
Enterocyte	chr7_50730412_50730912	1.43794	0.0880963	genic|chr7:50798096-50799042	GRB10	0.032815	body_of_pancreas-ENCODE
Enterocyte	chr7_54545949_54546449	1.47704	0.0716598	genic|chr7:54612566-54614851	VSTM2A	0.1803	H9-Roadmap
Enterocyte	chr7_54823720_54824220	1.44257	0.0631109	intergenic|chr7:54891168-54891916	ELDR	0.034368	CD14-positive_monocyte-ENCODE
Enterocyte	chr7_55074512_55075012	2.43505	0.000117221	genic|chr7:55140464-55142369	ELDR	0.088252	Karpas-422-ENCODE
Enterocyte	chr7_55086195_55086695	1.53404	0.0539164	genic|chr7:55153128-55155333	ELDR	0.086054	Karpas-422-ENCODE
Enterocyte	chr7_55100111_55100611	1.80304	0.0394991	genic|chr7:55168094-55168594	EGFR	0.016633	spleen-ENCODE
Enterocyte	chr7_55508644_55509144	1.69527	0.08285	genic|chr7:55575701-55577370	GBAS	0.051459	MM.1S-ENCODE
Enterocyte	chr7_55509734_55510234	1.22237	0.0822372	genic|chr7:55576897-55577638	VOPP1	0.015808	CD14-positive_monocyte_treated_with_LPS_d1-Novakovic2016
Enterocyte	chr7_55548192_55548692	1.83061	0.00565962	genic|chr7:55615353-55616375	VOPP1	0.020646	GM12878-Roadmap
Enterocyte	chr7_55564137_55564637	0.990151	0.0911454	genic|chr7:55631555-55632055	VOPP1	0.018148	H7
Enterocyte	chr7_55582605_55583105	1.21698	0.0816057	intergenic|chr7:55650336-55650836	VOPP1	0.044132	Jurkat-Engreitz
Enterocyte	chr7_64304929_64305429	0.959678	0.0941821	intergenic|chr7:63764712-63766247	ZNF736	0.233589	Karpas-422-ENCODE
Enterocyte	chr7_64320900_64321400	1.39066	0.0827508	genic|chr7:63780401-63782196	ZNF736	0.067848	OCI-LY7-ENCODE
Enterocyte	chr7_65385649_65386149	1.4952	0.035136	genic|chr7:64850216-64850716	ZNF92	0.016304	B_cell-ENCODE
Enterocyte	chr7_66211418_66211918	2.00825	0.0514704	genic|chr7:65676280-65676780	TPST1	0.019216	pancreas-Roadmap
Enterocyte	chr7_66306180_66306680	1.7562	0.0226158	genic|chr7:65771068-65771725	TPST1	0.020243	pancreas-Roadmap
Enterocyte	chr7_66953051_66953551	1.16171	0.0339125	genic|chr7:66417358-66418570	TMEM248	0.037556	small_intestine_fetal-Roadmap
Enterocyte	chr7_67129077_67129577	1.04058	0.0173201	genic|chr7:66593339-66594538	PMS2P4	0.024585	GM12878-Roadmap
Enterocyte	chr7_68246240_68246740	2.35614	0.0211718	intergenic|chr7:67710528-67711724	LOC100507468	0.024131	H9-Roadmap
Enterocyte	chr7_68573266_68573766	1.96496	0.0254543	intergenic|chr7:68037265-68039450	LOC100507468	0.016939	OCI-LY7-ENCODE
Enterocyte	chr7_69256652_69257152	1.56942	0.0884494	intergenic|chr7:68721588-68722206	AUTS2	0.02039	CD14-positive_monocyte-Novakovic2016
Enterocyte	chr7_69493859_69494359	1.62808	0.0663035	intergenic|chr7:68958886-68960083	AUTS2	0.024774	OCI-LY7-ENCODE
Enterocyte	chr7_69678412_69678912	1.72669	0.0508181	genic|chr7:69143398-69143898	LOC100507468	0.017129	breast_epithelium-ENCODE
Enterocyte	chr7_69804046_69804546	1.58808	0.0619182	genic|chr7:69268452-69270377	LOC100507468	0.06004	GM12878-Roadmap
Enterocyte	chr7_69906220_69906720	1.75284	0.033542	genic|chr7:69371220-69372385	LOC100507468	0.019494	GM12878-Roadmap
Enterocyte	chr7_70407799_70408299	1.64522	0.0609597	genic|chr7:69872719-69875746	LOC100507468	0.029755	Karpas-422-ENCODE
Enterocyte	chr7_71132027_71132527	1.43649	0.0636932	promoter|chr7:70595974-70597169	WBSCR17	0.13127	iPS_DF_19.11_Cell_Line-Roadmap
Enterocyte	chr7_71682875_71683375	1.82081	0.0716428	genic|chr7:71147753-71148828	WBSCR17	0.034101	spleen-ENCODE
Enterocyte	chr7_72805815_72806315	2.12808	0.0074665	genic|chr7:72276079-72276994	SBDSP1	0.102438	CD14-positive_monocyte_treated_with_LPS_d6-Novakovic2016
Enterocyte	chr7_73397498_73397998	1.88373	0.054099	intergenic|chr7:72811769-72812395	FZD9	0.026697	iPS_DF_19.11_Cell_Line-Roadmap
Enterocyte	chr7_73424804_73425304	1.51706	0.0579822	intergenic|chr7:72838062-72839784	FZD9	0.015485	dendritic_cell_treated_with_Lipopolysaccharide_100_ng-mL_for_30_minute-Garber2017
Enterocyte	chr7_73893648_73894148	1.40181	0.0304479	intergenic|chr7:73307570-73308530	ELN	0.01848	breast_epithelium-ENCODE
Enterocyte	chr7_74042234_74042734	2.25156	0.0313198	genic|chr7:73456741-73457682	ELN	0.02521	breast_epithelium-ENCODE
Enterocyte	chr7_74138448_74138948	1.65505	0.0432289	intergenic|chr7:73552582-73554280	EIF4H	0.06206	H9-Roadmap
Enterocyte	chr7_74215728_74216228	1.48583	0.0152311	genic|chr7:73630061-73631557	LAT2	0.033309	GM12878-Roadmap
Enterocyte	chr7_74641896_74642396	1.34195	0.0424701	intergenic|chr7:74056269-74057163	GTF2I	0.061643	THP_pmaLPS_ATAC_120h
Enterocyte	chr7_75617718_75618218	1.7378	0.00836834	genic|chr7:75246886-75247647	POM121C	0.071475	CD34-positive_mobilized-Roadmap
Enterocyte	chr7_75650610_75651110	1.48837	0.0288321	genic|chr7:75279910-75280410	HIP1	0.018403	spleen-ENCODE
Enterocyte	chr7_75776542_75777042	1.14584	0.0360794	genic|chr7:75405804-75406304	CCL26	0.020129	U937_LPS_4hr-Engreitz
Enterocyte	chr7_75817868_75818368	1.75788	0.0884938	intergenic|chr7:75447459-75447959	CCL24	0.01766	THP_pmaLPS_ATAC_2h
Enterocyte	chr7_75819700_75820200	1.78552	0.0672761	intergenic|chr7:75448993-75449493	CCL24	0.066713	CD14-positive_monocyte_treated_with_RPMI_d1-Novakovic2016
Enterocyte	chr7_75842762_75843262	1.61121	0.016508	intergenic|chr7:75471891-75472627	CCL24	0.09333	CD14-positive_monocyte_treated_with_LPS_4h-Novakovic2016
Enterocyte	chr7_75875664_75876164	1.60504	0.0057624	intergenic|chr7:75504773-75505986	RHBDD2	0.229396	MM.1S-ENCODE
Enterocyte	chr7_76419628_76420128	1.40348	0.0937254	genic|chr7:76048666-76049166	SSC4D	0.063053	U937_LPS_4hr-Engreitz
Enterocyte	chr7_77239427_77239927	1.58615	0.0957521	genic|chr7:76868726-76869226	FGL2	0.022038	Jurkat-Engreitz
Enterocyte	chr7_77281977_77282477	1.97811	0.047953	genic|chr7:76910685-76911483	FGL2	0.015432	Karpas-422-ENCODE
Enterocyte	chr7_77351398_77351898	1.38442	0.092786	genic|chr7:76980774-76981274	CCDC146	0.065279	CD8-positive_alpha-beta_T_cell-Corces2016
Enterocyte	chr7_77420952_77421452	1.40002	0.0841182	genic|chr7:77050263-77051029	GSAP	0.094372	dendritic_cell_treated_with_Lipopolysaccharide_0_ng-mL_for_0_hour-Garber2017
Enterocyte	chr7_77427259_77427759	1.32505	0.0980526	intergenic|chr7:77056548-77057048	GSAP	0.052458	CD14-positive_monocyte_treated_with_LPS_d1-Novakovic2016
Enterocyte	chr7_77473242_77473742	0.850083	0.0543289	intergenic|chr7:77102792-77103292	PTPN12	0.029424	THP-1_macrophage-VanBortle2017
Enterocyte	chr7_77728314_77728814	1.73625	0.0402203	genic|chr7:77357214-77358094	RSBN1L	0.068547	CD34-positive_mobilized-Roadmap
Enterocyte	chr7_77827953_77828453	1.92299	0.0427294	intergenic|chr7:77456733-77457747	PHTF2	0.062982	Karpas-422-ENCODE
Enterocyte	chr7_77858244_77858744	1.76713	0.0518808	genic|chr7:77487295-77487995	PHTF2	0.023411	dendritic_cell_treated_with_Lipopolysaccharide_0_ng-mL_for_0_hour-Garber2017
Enterocyte	chr7_78770801_78771301	1.68158	0.0803819	genic|chr7:78399907-78400798	MAGI2-AS3	0.022263	iPS_DF_19.11_Cell_Line-Roadmap
Enterocyte	chr7_80618080_80618580	1.8681	0.038246	intergenic|chr7:80247354-80247854	CD36	0.043603	CD14-positive_monocyte_treated_with_RPMI_d1-Novakovic2016
Enterocyte	chr7_80634378_80634878	2.15619	0.0288002	intergenic|chr7:80263728-80264228	CD36	0.135398	CD14-positive_monocyte_treated_with_LPS_d1-Novakovic2016
Enterocyte	chr7_80636160_80636660	1.62611	0.0107838	intergenic|chr7:80265265-80265765	CD36	0.026709	CD14-positive_monocytes-Roadmap
Enterocyte	chr7_81161284_81161784	1.53467	0.0301162	intergenic|chr7:80790684-80791338	SEMA3C	0.054533	U937-Engreitz
Enterocyte	chr7_81604034_81604534	1.60169	0.0800231	genic|chr7:81233471-81233971	HGF	0.019127	spleen-ENCODE
Enterocyte	chr7_81692541_81693041	1.61785	0.0820661	intergenic|chr7:81321718-81322218	LOC100128317	0.048761	GM12878-Roadmap
Enterocyte	chr7_81769094_81769594	1.67377	0.0778151	promoter|chr7:81398244-81400170	HGF	0.30451	CD14-positive_monocyte_treated_with_RPMI_4h-Novakovic2016
Enterocyte	chr7_81902408_81902908	1.8108	0.0618907	intergenic|chr7:81531877-81532849	LOC101927356	0.050854	Jurkat-Engreitz
Enterocyte	chr7_82105364_82105864	1.49113	0.089354	genic|chr7:81734771-81735271	HGF	0.026192	THP_pmaLPS_ATAC_24h
Enterocyte	chr7_83643651_83644151	2.15456	0.00476026	genic|chr7:83272999-83273499	SEMA3E	0.064726	breast_epithelium-ENCODE
Enterocyte	chr7_84060630_84061130	1.90559	0.0475527	genic|chr7:83689955-83690455	SEMA3A	0.026414	CD8-positive_alpha-beta_T_cell-ENCODE
Enterocyte	chr7_84248199_84248699	1.98749	0.030407	intergenic|chr7:83877524-83878584	SEMA3A	0.132832	dendritic_cell_treated_with_Lipopolysaccharide_100_ng-mL_for_2_hour-Garber2017
Enterocyte	chr7_88278822_88279322	2.21284	0.000949758	genic|chr7:87908134-87908634	STEAP4	0.047034	CD14-positive_monocyte_treated_with_RPMI_d1-Novakovic2016
Enterocyte	chr7_88314045_88314545	1.72794	0.0814436	intergenic|chr7:87943068-87944089	STEAP4	0.14553	CD14-positive_monocytes-Roadmap
Enterocyte	chr7_88315417_88315917	1.95309	0.041821	intergenic|chr7:87944773-87945273	STEAP4	0.015667	CD14-positive_monocytes-Roadmap
Enterocyte	chr7_90424694_90425194	1.44593	0.0825313	intergenic|chr7:90053854-90054477	CLDN12	0.018085	MM.1S-ENCODE
Enterocyte	chr7_90599487_90599987	1.79225	0.058622	intergenic|chr7:90229144-90229947	CDK14	0.015805	CD34-positive_mobilized-Roadmap
Enterocyte	chr7_90711200_90711700	1.33644	0.0961983	promoter|chr7:90338026-90340675	CDK14	0.443173	Karpas-422-ENCODE
Enterocyte	chr7_91085131_91085631	1.23303	0.0997166	genic|chr7:90714463-90715338	FZD1	0.029582	CD4-positive_helper_T_cell-Corces2016
Enterocyte	chr7_91344841_91345341	1.85735	0.0568406	intergenic|chr7:90972687-90975165	FZD1	0.06008	Karpas-422-ENCODE
Enterocyte	chr7_92180132_92180632	1.93764	0.0207239	genic|chr7:91807900-91809845	CYP51A1-AS1	0.023285	T-cell-ENCODE
Enterocyte	chr7_92625582_92626082	1.25483	0.0615832	genic|chr7:92254857-92255357	SAMD9	0.019902	Jurkat_anti-CD3_PMA_4hr-Engreitz
Enterocyte	chr7_93165375_93165875	2.72764	0.000771302	intergenic|chr7:92794382-92795228	SAMD9L	0.062703	MM.1S-ENCODE
Enterocyte	chr7_94049990_94050490	1.95472	0.0320907	intergenic|chr7:93678729-93679785	BET1	0.065561	B_cell-ENCODE
Enterocyte	chr7_94160679_94161179	1.97518	0.0246584	intergenic|chr7:93789740-93790844	GNG11	0.029389	OCI-LY7-ENCODE
Enterocyte	chr7_94374143_94374643	1.6638	0.0547183	intergenic|chr7:94003503-94005447	COL1A2	0.069906	thymus_fetal-Roadmap
Enterocyte	chr7_94375153_94375653	1.72943	0.0649072	intergenic|chr7:94003503-94005447	COL1A2	0.069906	thymus_fetal-Roadmap
Enterocyte	chr7_94391968_94392468	1.75211	0.077089	intergenic|chr7:94020987-94021792	COL1A2	0.06189	iPS_DF_19.11_Cell_Line-Roadmap
Enterocyte	chr7_95470421_95470921	1.76035	0.0162666	intergenic|chr7:95099729-95100229	PON2	0.017626	MM.1S-ENCODE
Enterocyte	chr7_96326661_96327161	1.25455	0.0957794	intergenic|chr7:95956012-95956796	SLC25A13	0.159145	CD14-positive_monocyte_treated_with_BG_1h-Novakovic2016
Enterocyte	chr7_98186801_98187301	1.46132	0.0108471	genic|chr7:97816092-97816592	BHLHA15	0.017526	CD14-positive_monocyte-Novakovic2016
Enterocyte	chr7_98681849_98682349	2.02425	0.0450817	intergenic|chr7:98310778-98311675	MGC72080	0.015487	CD34-positive_mobilized-Roadmap
Enterocyte	chr7_98802037_98802537	2.19255	0.00335372	intergenic|chr7:98399616-98400116	NPTX2	0.018768	THP_pmaLPS_ATAC_2h
Enterocyte	chr7_99019865_99020365	1.59556	0.0108112	genic|chr7:98617678-98618660	LOC101927550	0.016894	OCI-LY7-ENCODE
Enterocyte	chr7_99267426_99267926	1.03168	0.0926899	intergenic|chr7:98864977-98865701	MYH16	0.03647	HepG2-Roadmap
Enterocyte	chr7_99381375_99381875	1.18444	0.0741143	genic|chr7:98977529-98979212	ARPC1B	0.262221	CD56-positive_natural_killer_cells-Roadmap
Enterocyte	chr7_99955301_99955801	1.09432	0.087596	intergenic|chr7:99552803-99553303	GJC3	0.030546	breast_epithelium-ENCODE
Enterocyte	chr7_99979004_99979504	1.12298	0.0731283	intergenic|chr7:99576826-99577800	AZGP1P1	0.057586	BJAB_anti-IgM_anti-CD40_4hr-Engreitz
Enterocyte	chr7_100012565_100013065	1.83098	0.00260065	intergenic|chr7:99610213-99610713	ZKSCAN1	0.041157	breast_epithelium-ENCODE
Enterocyte	chr7_100182586_100183086	1.39953	0.098978	genic|chr7:99780191-99780691	GPC2	0.020588	CD4-positive_helper_T_cell-Corces2016
Enterocyte	chr7_100814035_100814535	1.51433	0.0762627	genic|chr7:100411480-100412139	EPHB4	0.02044	CD14-positive_monocyte-Novakovic2016
Enterocyte	chr7_101990242_101990742	1.80944	0.0521457	genic|chr7:101633847-101634820	CUX1	0.01695	GM12878-Roadmap
Enterocyte	chr7_102445496_102445996	1.70204	0.0126639	genic|chr7:102085198-102086206	LRWD1	0.045745	MM.1S-ENCODE
Enterocyte	chr7_102875792_102876292	1.52594	0.00461082	genic|chr7:102516134-102516634	LRRC17	0.029046	THP-1_macrophage-VanBortle2017
Enterocyte	chr7_102892563_102893063	2.48081	0.0057567	genic|chr7:102533036-102533536	LRRC17	0.020984	CD14-positive_monocyte_treated_with_RPMI_d6-Novakovic2016
Enterocyte	chr7_105593544_105594044	1.93676	0.0657225	intergenic|chr7:105233961-105235207	EFCAB10	0.021819	MM.1S-ENCODE
Enterocyte	chr7_105639798_105640298	2.30307	0.0018612	genic|chr7:105279114-105280852	EFCAB10	0.069109	H9-Roadmap
Enterocyte	chr7_105806551_105807051	1.36354	0.00279976	genic|chr7:105446693-105447489	ATXN7L1	0.023052	CD56-positive_natural_killer_cells-Roadmap
Enterocyte	chr7_106062530_106063030	1.70561	0.000915496	intergenic|chr7:105701380-105703404	SYPL1	0.047154	OCI-LY7-ENCODE
Enterocyte	chr7_106069984_106070484	1.38849	0.0107093	intergenic|chr7:105710444-105712919	SYPL1	0.050962	Karpas-422-ENCODE
Enterocyte	chr7_106074158_106074658	1.25803	0.0830413	intergenic|chr7:105714125-105715744	SYPL1	0.02479	Karpas-422-ENCODE
Enterocyte	chr7_106216384_106216884	1.02326	0.0820809	intergenic|chr7:105856757-105858084	NAMPT	0.025199	pancreas-Roadmap
Enterocyte	chr7_106344155_106344655	1.81914	0.081174	intergenic|chr7:105984694-105985686	NAMPT	0.045006	dendritic_cell_treated_with_Lipopolysaccharide_100_ng-mL_for_1_hour-Garber2017
Enterocyte	chr7_106552663_106553163	1.44851	0.0535102	intergenic|chr7:106193142-106193642	CCDC71L	0.029581	THP_pmaLPS_ATAC_2h
Enterocyte	chr7_106718162_106718662	1.40926	0.0196762	intergenic|chr7:106358136-106359092	CCDC71L	0.089808	CD14-positive_monocyte_treated_with_BG_d1-Novakovic2016
Enterocyte	chr7_106774668_106775168	2.07874	0.00590409	intergenic|chr7:106415116-106415616	CCDC71L	0.02141	U937_LPS_4hr-Engreitz
Enterocyte	chr7_106869303_106869803	2.20945	0.00435777	genic|chr7:106509722-106510330	PIK3CG	0.047757	Karpas-422-ENCODE
Enterocyte	chr7_106878259_106878759	1.82311	0.0712492	genic|chr7:106518730-106519898	PIK3CG	0.017116	natural_killer_cell-Corces2016
Enterocyte	chr7_107027170_107027670	1.66667	0.0917147	intergenic|chr7:106667751-106668550	PRKAR2B	0.029186	CD14-positive_monocyte_treated_with_RPMI_1h-Novakovic2016
Enterocyte	chr7_107046825_107047325	1.64088	0.0389722	genic|chr7:106686964-106687464	PRKAR2B	0.022172	adrenal_gland_fetal-ENCODE
Enterocyte	chr7_107065824_107066324	2.32588	0.00705873	genic|chr7:106706036-106706536	PRKAR2B	0.016276	BJAB_anti-IgM_anti-CD40_4hr-Engreitz
Enterocyte	chr7_107077132_107077632	1.62825	0.0415133	genic|chr7:106717168-106718118	PRKAR2B	0.018841	CD34-positive_mobilized-Roadmap
Enterocyte	chr7_107091075_107091575	1.55274	0.0663965	genic|chr7:106730061-106732314	PRKAR2B	0.07361	OCI-LY7-ENCODE
Enterocyte	chr7_107126963_107127463	1.73177	0.0906397	genic|chr7:106766363-106768105	PRKAR2B	0.021426	T-cell-ENCODE
Enterocyte	chr7_107920546_107921046	1.10022	0.075838	genic|chr7:107560852-107561352	DLD	0.015415	U937_LPS_4hr-Engreitz
Enterocyte	chr7_108026593_108027093	1.91664	0.0031374	genic|chr7:107666511-107667465	LAMB1	0.01751	THP_pmaLPS_ATAC_0h
Enterocyte	chr7_108135587_108136087	2.22008	0.0138005	intergenic|chr7:107775728-107776504	LAMB4	0.051825	MM.1S-ENCODE
Enterocyte	chr7_108415060_108415560	1.52001	0.0984281	genic|chr7:108055848-108057122	NRCAM	0.047836	CD14-positive_monocyte_treated_with_RPMI_4h-Novakovic2016
Enterocyte	chr7_108416193_108416693	1.46913	0.0946907	genic|chr7:108056475-108056975	NRCAM	0.136029	THP_pmaLPS_ATAC_6h
Enterocyte	chr7_108528266_108528766	1.34754	0.0253372	intergenic|chr7:108168727-108169227	PNPLA8	0.016793	pancreas-Roadmap
Enterocyte	chr7_108529333_108529833	1.53988	0.00240499	intergenic|chr7:108169793-108170293	PNPLA8	0.020791	MM.1S-ENCODE
Enterocyte	chr7_108581903_108582403	1.59088	0.0125978	intergenic|chr7:108222187-108222985	DNAJB9	0.05046	H9-Roadmap
Enterocyte	chr7_111083371_111083871	1.96986	0.030343	genic|chr7:110722388-110724432	LRRN3	0.170512	thymus_fetal-Roadmap
Enterocyte	chr7_111097778_111098278	1.83386	0.0227397	genic|chr7:110738104-110739139	LRRN3	0.069866	CD8-positive_alpha-beta_T_cell-ENCODE
Enterocyte	chr7_112080485_112080985	1.86956	0.0520895	genic|chr7:111720530-111721451	DOCK4	0.127682	THP_pmaLPS_ATAC_1h
Enterocyte	chr7_112103203_112103703	1.56383	0.0290439	genic|chr7:111743206-111743706	ZNF277	0.016479	CD14-positive_monocyte_treated_with_LPS_d1-Novakovic2016
Enterocyte	chr7_112990260_112990760	1.56398	0.0879432	genic|chr7:112630640-112631140	HRAT17	0.040517	THP_pmaLPS_ATAC_72h
Enterocyte	chr7_114916421_114916921	1.59436	0.0671876	intergenic|chr7:114555961-114557046	MDFIC	0.143159	CD19-positive_B_cell-Roadmap
Enterocyte	chr7_114917226_114917726	1.62304	0.0830896	intergenic|chr7:114557320-114557820	MDFIC	0.063098	GM12878-Roadmap
Enterocyte	chr7_116317256_116317756	1.56013	0.00908043	intergenic|chr7:115956970-115957788	LOC102724434	0.098897	THP_pmaLPS_ATAC_96h
Enterocyte	chr7_116601426_116601926	1.14817	0.0485171	genic|chr7:116241118-116241978	LINC01510	0.02919	MM.1S-ENCODE
Enterocyte	chr7_116678715_116679215	1.4362	0.0906463	genic|chr7:116318778-116319998	MET	0.105897	THP_pmaLPS_ATAC_120h
Enterocyte	chr7_116844065_116844565	1.49607	0.0711392	intergenic|chr7:116484301-116484801	CAPZA2	0.022765	U937_LPS_4hr-Engreitz
Enterocyte	chr7_117751690_117752190	1.6647	0.013337	genic|chr7:117391753-117392253	CTTNBP2	0.02116	CD14-positive_monocyte_treated_with_LPS_d6-Novakovic2016
Enterocyte	chr7_120994920_120995420	1.53303	0.0473593	genic|chr7:120635071-120635571	CPED1	0.025976	CD14-positive_monocyte_treated_with_RPMI_d6-Novakovic2016
Enterocyte	chr7_122340416_122340916	1.63012	0.0744845	genic|chr7:121980396-121981378	FEZF1	0.025961	MM.1S-ENCODE
Enterocyte	chr7_123769319_123769819	1.55434	0.0116268	intergenic|chr7:123409354-123409854	WASL	0.026077	spleen-ENCODE
Enterocyte	chr7_123770372_123770872	1.07414	0.0429712	intergenic|chr7:123410432-123411196	WASL	0.047143	CD14-positive_monocyte_treated_with_BG_d6-Novakovic2016
Enterocyte	chr7_124843526_124844026	1.35077	0.0747034	genic|chr7:124483322-124483822	GPR37	0.015131	CD14-positive_monocyte_treated_with_BG_d6-Novakovic2016
Enterocyte	chr7_124922202_124922702	1.37904	0.0811439	genic|chr7:124562138-124562638	POT1-AS1	0.01722	CD8-positive_alpha-beta_T_cell-Corces2016
Enterocyte	chr7_126657591_126658091	2.07803	0.0349621	genic|chr7:126297146-126299811	GPR37	0.030767	GM12878-Roadmap
Enterocyte	chr7_127396100_127396600	0.962358	0.0546486	intergenic|chr7:127036195-127036695	ZNF800	0.054548	U937-Engreitz
Enterocyte	chr7_128003730_128004230	2.06837	0.0326984	genic|chr7:127643079-127644496	SND1-IT1	0.131664	Karpas-422-ENCODE
Enterocyte	chr7_128236948_128237448	1.56721	0.0514046	intergenic|chr7:127876951-127877451	LEP	0.23735	CD14-positive_monocyte_treated_with_LPS_d1-Novakovic2016
Enterocyte	chr7_128267021_128267521	1.35361	0.0100072	intergenic|chr7:127907068-127907752	RBM28	0.017208	H7
Enterocyte	chr7_128318643_128319143	1.98887	0.0566343	genic|chr7:127958656-127959156	RBM28	0.023213	CD34-positive_mobilized-Roadmap
Enterocyte	chr7_128321440_128321940	1.60761	0.0911459	genic|chr7:127960174-127961652	RBM28	0.061275	CD56-positive_natural_killer_cells-Roadmap
Enterocyte	chr7_128437644_128438144	1.93472	0.0490828	intergenic|chr7:128077707-128078207	HILPDA	0.045091	CD14-positive_monocyte_treated_with_BG_d6-Novakovic2016
Enterocyte	chr7_128448589_128449089	1.68259	0.0578075	intergenic|chr7:128088899-128089399	HILPDA	0.01567	dendritic_cell_treated_with_Lipopolysaccharide_100_ng-mL_for_2_hour-Garber2017
Enterocyte	chr7_128812456_128812956	1.4375	0.0750656	genic|chr7:128452072-128453258	CCDC136	0.053982	MM.1S-ENCODE
Enterocyte	chr7_129554139_129554639	1.95479	0.0315532	intergenic|chr7:129193951-129194451	SMKR1	0.019498	Jurkat_anti-CD3_PMA_4hr-Engreitz
Enterocyte	chr7_129605582_129606082	1.37128	0.0875079	intergenic|chr7:129245149-129245838	NRF1	0.029659	dendritic_cell_treated_with_Lipopolysaccharide_100_ng-mL_for_2_hour-Garber2017
Enterocyte	chr7_129843959_129844459	1.8931	0.0504871	genic|chr7:129483268-129484250	UBE2H	0.029005	H9-Roadmap
Enterocyte	chr7_130350270_130350770	1.55822	0.0446795	genic|chr7:129989861-129991407	LOC105375504	0.048469	GM12878-Roadmap
Enterocyte	chr7_130392962_130393462	1.39893	0.0640266	intergenic|chr7:130031919-130033299	CPA1	0.074526	adrenal_gland_fetal-ENCODE
Enterocyte	chr7_130458212_130458712	2.29098	0.00698799	intergenic|chr7:130098033-130098533	CEP41	0.019009	CD8-positive_alpha-beta_T_cell-Corces2016
Enterocyte	chr7_130925119_130925619	1.13822	0.0455875	intergenic|chr7:130609950-130611556	LINC00513	0.039422	CD14-positive_monocyte-ENCODE
Enterocyte	chr7_130957043_130957543	1.57423	0.0903787	genic|chr7:130641404-130642350	LINC00513	0.017982	CD34-positive_mobilized-Roadmap
Enterocyte	chr7_131071917_131072417	1.22008	0.0237521	genic|chr7:130756412-130757620	LINC-PINT	0.020116	pancreas-Roadmap
Enterocyte	chr7_131099808_131100308	1.74202	0.0552621	genic|chr7:130784656-130786113	LINC-PINT	0.079059	CD56-positive_natural_killer_cells-Roadmap
Enterocyte	chr7_131101146_131101646	2.21246	0.0178232	genic|chr7:130784656-130786113	LINC-PINT	0.079059	CD56-positive_natural_killer_cells-Roadmap
Enterocyte	chr7_131122391_131122891	2.15306	0.014972	intergenic|chr7:130806981-130807640	LINC-PINT	0.020312	OCI-LY7-ENCODE
Enterocyte	chr7_131124822_131125322	1.60902	0.0854132	intergenic|chr7:130807862-130810427	LINC-PINT	0.142466	OCI-LY7-ENCODE
Enterocyte	chr7_131235124_131235624	1.44576	0.0628745	intergenic|chr7:130920104-130920918	MKLN1	0.019993	CD56-positive_natural_killer_cells-Roadmap
Enterocyte	chr7_131235648_131236148	1.3604	0.0495129	intergenic|chr7:130920392-130920892	MKLN1-AS	0.031199	THP_pmaLPS_ATAC_120h
Enterocyte	chr7_131265108_131265608	1.70777	0.0279647	intergenic|chr7:130949852-130950352	MKLN1-AS	0.020296	THP_pmaLPS_ATAC_0h
Enterocyte	chr7_131298260_131298760	1.99125	0.0503382	intergenic|chr7:130982800-130983300	MKLN1-AS	0.016008	BJAB_anti-IgM_anti-CD40_4hr-Engreitz
Enterocyte	chr7_131522536_131523036	1.18654	0.0392279	genic|chr7:131207084-131207977	PODXL	0.018742	MM.1S-ENCODE
Enterocyte	chr7_131538298_131538798	1.77421	0.00744289	genic|chr7:131223149-131223649	PODXL	0.033459	breast_epithelium-ENCODE
Enterocyte	chr7_131606386_131606886	1.48345	0.0761331	intergenic|chr7:131289072-131291389	PODXL	0.134476	H9-Roadmap
Enterocyte	chr7_132133675_132134175	1.56123	0.0794649	genic|chr7:131818150-131819170	LOC100506937	0.019594	Karpas-422-ENCODE
Enterocyte	chr7_132431712_132432212	1.20624	0.0580018	genic|chr7:132115179-132116749	CHCHD3	0.031347	CD56-positive_natural_killer_cells-Roadmap
Enterocyte	chr7_132739500_132740000	1.92497	0.0498842	intergenic|chr7:132424289-132424789	LOC100506937	0.018249	THP-1_macrophage-VanBortle2017
Enterocyte	chr7_133828173_133828673	1.6256	0.030906	genic|chr7:133512467-133513451	LOC101928861	0.020792	CD14-positive_monocyte_treated_with_LPS_1h-Novakovic2016
Enterocyte	chr7_134246275_134246775	1.80471	0.0770709	genic|chr7:133929461-133931975	LRGUK	0.051319	OCI-LY7-ENCODE
Enterocyte	chr7_134635962_134636462	1.31021	0.0623583	intergenic|chr7:134320722-134321222	BPGM	0.030533	dendritic_cell_treated_with_Lipopolysaccharide_100_ng-mL_for_6_hour-Garber2017
Enterocyte	chr7_134690527_134691027	1.30172	0.0992415	intergenic|chr7:134375146-134376091	BPGM	0.032973	breast_epithelium-ENCODE
Enterocyte	chr7_134691864_134692364	1.89962	0.0598423	intergenic|chr7:134376452-134377199	BPGM	0.015836	spleen-ENCODE
Enterocyte	chr7_134781988_134782488	1.66288	0.0961534	genic|chr7:134466871-134467371	CALD1	0.045443	spleen-ENCODE
Enterocyte	chr7_135979898_135980398	1.24485	0.0992859	intergenic|chr7:135664652-135665896	LUZP6	0.265537	CD14-positive_monocyte-Novakovic2016
Enterocyte	chr7_135980614_135981114	1.86035	0.00451238	intergenic|chr7:135664652-135665896	LUZP6	0.265537	CD14-positive_monocyte-Novakovic2016
Enterocyte	chr7_135981209_135981709	1.44736	0.0903679	intergenic|chr7:135664675-135666137	LUZP6	0.175371	dendritic_cell_treated_with_Lipopolysaccharide_100_ng-mL_for_2_hour-Garber2017
Enterocyte	chr7_136353168_136353668	2.18059	0.0638546	intergenic|chr7:136037701-136038517	CHRM2	0.017126	MM.1S-ENCODE
Enterocyte	chr7_137717781_137718281	1.52719	0.0934338	genic|chr7:137402427-137402927	DGKI	0.01632	CD14-positive_monocyte_treated_with_BG_d6-Novakovic2016
Enterocyte	chr7_137849427_137849927	2.32327	0.0187473	intergenic|chr7:137534453-137534953	DGKI	0.030147	adrenal_gland_fetal-ENCODE
Enterocyte	chr7_137981575_137982075	1.73284	0.0440908	genic|chr7:137666118-137667314	LOC100130880	0.060914	MM.1S-ENCODE
Enterocyte	chr7_138125622_138126122	1.65142	0.0470501	intergenic|chr7:137810398-137810898	TRIM24	0.020364	CD14-positive_monocyte_treated_with_RPMI_d6-Novakovic2016
Enterocyte	chr7_138350467_138350967	1.48993	0.0981406	intergenic|chr7:138035212-138036050	SVOPL	0.021095	adrenal_gland_fetal-ENCODE
Enterocyte	chr7_138564302_138564802	2.04939	0.00199099	genic|chr7:138249039-138250191	TRIM24	0.027924	CD14-positive_monocytes-Roadmap
Enterocyte	chr7_138564940_138565440	1.49531	0.0878126	genic|chr7:138249666-138250166	TRIM24	0.063754	THP1_LPS_4hr-Engreitz
Enterocyte	chr7_138875811_138876311	1.5248	0.0506389	genic|chr7:138560525-138561025	KIAA1549	0.020465	Jurkat_anti-CD3_PMA_4hr-Engreitz
Enterocyte	chr7_139045077_139045577	1.53312	0.0334872	genic|chr7:138728880-138730174	ZC3HAV1L	0.122419	CD8-positive_alpha-beta_T_cell-ENCODE
Enterocyte	chr7_139126757_139127257	1.71468	0.022982	intergenic|chr7:138811444-138812043	TTC26	0.018943	CD19-positive_B_cell-Roadmap
Enterocyte	chr7_139131709_139132209	1.75435	0.0542916	intergenic|chr7:138816323-138816823	TTC26	0.104206	THP1-Engreitz
Enterocyte	chr7_139635868_139636368	1.61317	0.0404169	genic|chr7:139320224-139321376	TBXAS1	0.034337	CD4-positive_helper_T_cell-ENCODE
Enterocyte	chr7_139674740_139675240	1.90617	0.0166315	genic|chr7:139359442-139360532	TBXAS1	0.020736	HepG2-Roadmap
Enterocyte	chr7_139681294_139681794	1.69655	0.0423237	genic|chr7:139366314-139367210	TBXAS1	0.015537	THP_pmaLPS_ATAC_72h
Enterocyte	chr7_139771301_139771801	1.81344	0.0194339	genic|chr7:139470909-139471596	HIPK2	0.089924	THP_pmaLPS_ATAC_120h
Enterocyte	chr7_139842242_139842742	1.81854	0.0267459	genic|chr7:139542064-139542564	TBXAS1	0.035278	THP-1_macrophage-VanBortle2017
Enterocyte	chr7_139873622_139874122	1.96984	0.0225735	genic|chr7:139573329-139574247	TBXAS1	0.032102	natural_killer_cell-Corces2016
Enterocyte	chr7_139916448_139916948	2.74958	9.88587e-05	genic|chr7:139615738-139617649	TBXAS1	0.09806	OCI-LY7-ENCODE
Enterocyte	chr7_139916976_139917476	1.37733	0.0536351	genic|chr7:139615738-139617649	TBXAS1	0.09806	OCI-LY7-ENCODE
Enterocyte	chr7_140036216_140036716	1.53678	0.0618139	genic|chr7:139735903-139736403	PARP12	0.020724	adrenal_gland_fetal-ENCODE
Enterocyte	chr7_140252752_140253252	2.06959	0.00153986	intergenic|chr7:139952501-139953663	JHDM1D-AS1	0.038013	CD14-positive_monocytes-Roadmap
Enterocyte	chr7_140474465_140474965	0.988952	0.0992	genic|chr7:140174095-140174714	MKRN1	0.021065	CD34-positive_mobilized-Roadmap
Enterocyte	chr7_141053522_141054022	2.36624	0.00513656	intergenic|chr7:140753470-140753970	TMEM178B	0.019125	CD4-positive_helper_T_cell-ENCODE
Enterocyte	chr7_141557764_141558264	1.88074	0.00426653	genic|chr7:141257031-141258815	AGK	0.278233	MM.1S-ENCODE
Enterocyte	chr7_141558520_141559020	1.80574	0.0499285	genic|chr7:141257031-141258815	AGK	0.278233	MM.1S-ENCODE
Enterocyte	chr7_141585863_141586363	1.72729	0.0755297	genic|chr7:141285612-141286853	AGK	0.019883	HepG2-Roadmap
Enterocyte	chr7_141586814_141587314	1.33994	0.0746512	genic|chr7:141285612-141286853	AGK	0.019883	HepG2-Roadmap
Enterocyte	chr7_141649370_141649870	1.40047	0.0333915	genic|chr7:141349182-141350149	AGK	0.021363	B_cell-ENCODE
Enterocyte	chr7_141660237_141660737	1.4931	0.0514945	genic|chr7:141359799-141360522	KIAA1147	0.063367	CD14-positive_monocyte_treated_with_RPMI_d6-Novakovic2016
Enterocyte	chr7_141884729_141885229	1.56552	0.0583493	intergenic|chr7:141584443-141584943	PRSS37	0.028433	CD14-positive_monocyte_treated_with_LPS_4h-Novakovic2016
Enterocyte	chr7_141928765_141929265	1.69589	0.0525291	genic|chr7:141627923-141628776	OR9A4	0.07006	CD14-positive_monocyte_treated_with_RPMI_4h-Novakovic2016
Enterocyte	chr7_141944769_141945269	1.67617	0.0500723	genic|chr7:141644734-141645615	CLEC5A	0.335827	THP_pmaLPS_ATAC_120h
Enterocyte	chr7_141949418_141949918	1.37224	0.0785799	intergenic|chr7:141649188-141649688	CLEC5A	0.069014	CD14-positive_monocyte-Novakovic2016
Enterocyte	chr7_141960581_141961081	1.63551	0.0349463	intergenic|chr7:141660380-141661236	TAS2R38	0.09468	CD14-positive_monocyte_treated_with_BG_1h-Novakovic2016
Enterocyte	chr7_142636596_142637096	1.66159	0.0966406	intergenic|chr7:142344440-142345216	PRSS1	0.0181	CD34-positive_mobilized-Roadmap
Enterocyte	chr7_142637219_142637719	2.323	0.00625343	intergenic|chr7:142344440-142345216	PRSS1	0.0181	CD34-positive_mobilized-Roadmap
Enterocyte	chr7_142669287_142669787	1.70967	0.0326526	intergenic|chr7:142376846-142377589	MTRNR2L6	0.037894	OCI-LY7-ENCODE
Enterocyte	chr7_142788186_142788686	1.59695	0.037904	intergenic|chr7:142493417-142494226	KEL	0.017485	thymus_fetal-Roadmap
Enterocyte	chr7_142790051_142790551	1.51633	0.0745786	intergenic|chr7:142493417-142494226	KEL	0.017485	thymus_fetal-Roadmap
Enterocyte	chr7_142795442_142795942	1.55378	0.0883332	intergenic|chr7:142493417-142494226	KEL	0.017485	thymus_fetal-Roadmap
Enterocyte	chr7_142807791_142808291	1.82327	0.0591927	intergenic|chr7:142505450-142507826	MTRNR2L6	0.150282	MM.1S-ENCODE
Enterocyte	chr7_142809927_142810427	1.54427	0.0637032	intergenic|chr7:142506021-142507841	PRSS3P2	0.204077	GM12878-Roadmap
Enterocyte	chr7_142908813_142909313	1.70979	0.00248102	genic|chr7:142606053-142608034	TRPV6	0.126447	small_intestine_fetal-Roadmap
Enterocyte	chr7_142910090_142910590	1.41163	0.00113749	genic|chr7:142606053-142608034	TRPV6	0.126447	small_intestine_fetal-Roadmap
Enterocyte	chr7_142910638_142911138	1.95867	0.000256144	genic|chr7:142606053-142608034	TRPV6	0.126447	small_intestine_fetal-Roadmap
Enterocyte	chr7_143128595_143129095	1.83892	0.0336474	intergenic|chr7:142825693-142826193	PIP	0.045504	CD14-positive_monocyte_treated_with_RPMI_1h-Novakovic2016
Enterocyte	chr7_143258802_143259302	1.52489	0.0308436	genic|chr7:142955571-142956403	GSTK1	0.074333	MM.1S-ENCODE
Enterocyte	chr7_143310260_143310760	1.39788	0.097367	intergenic|chr7:143007410-143008676	CLCN1	0.074431	CD3-positive_T_cell-Roadmap
Enterocyte	chr7_143323637_143324137	1.41882	0.07731	genic|chr7:143020702-143021202	CLCN1	0.015455	CD14-positive_monocyte_treated_with_RPMI_d6-Novakovic2016
Enterocyte	chr7_143331393_143331893	2.04365	0.00774873	genic|chr7:143028507-143029007	CLCN1	0.030087	CD14-positive_monocyte_treated_with_LPS_4h-Novakovic2016
Enterocyte	chr7_143458127_143458627	1.53912	0.0541481	genic|chr7:143155281-143156093	TAS2R60	0.054642	CD14-positive_monocyte_treated_with_LPS_4h-Novakovic2016
Enterocyte	chr7_143493728_143494228	1.73896	0.0663114	genic|chr7:143190783-143191283	OR10AC1	0.020362	MM.1S-ENCODE
Enterocyte	chr7_144818447_144818947	1.4529	0.0555573	genic|chr7:144515544-144516044	TPK1	0.05318	CD4-positive_helper_T_cell-Corces2016
Enterocyte	chr7_144820479_144820979	1.5916	0.0124901	genic|chr7:144517587-144518585	TPK1	0.023323	CD4-positive_helper_T_cell-Corces2016
Enterocyte	chr7_148563955_148564455	1.59098	0.00728878	intergenic|chr7:148260682-148262133	C7orf33	0.04839	MM.1S-ENCODE
Enterocyte	chr7_148564511_148565011	1.53267	0.0332654	intergenic|chr7:148260682-148262133	C7orf33	0.04839	MM.1S-ENCODE
Enterocyte	chr7_148972355_148972855	1.49056	0.0606595	intergenic|chr7:148669448-148669948	GHET1	0.030619	dendritic_cell_treated_with_Lipopolysaccharide_0_ng-mL_for_0_hour-Garber2017
Enterocyte	chr7_149018032_149018532	1.63492	0.038939	genic|chr7:148714737-148715649	PDIA4	0.034427	Karpas-422-ENCODE
Enterocyte	chr7_149072281_149072781	1.63182	0.0989041	genic|chr7:148768826-148769538	ZNF786	0.016684	H9-Roadmap
Enterocyte	chr7_149144988_149145488	1.26532	0.0351813	genic|chr7:148841361-148843157	ZNF425	0.140377	H9-Roadmap
Enterocyte	chr7_149415313_149415813	1.52331	0.0895685	intergenic|chr7:149111754-149112876	ZNF777	0.043279	iPS_DF_19.11_Cell_Line-Roadmap
Enterocyte	chr7_149859836_149860336	1.63397	0.0875198	genic|chr7:149556603-149557410	ZNF862	0.028962	Jurkat-Engreitz
Enterocyte	chr7_150433520_150434020	2.52684	0.000512494	promoter|chr7:150129811-150131231	LINC00996	0.110726	MM.1S-ENCODE
Enterocyte	chr7_150435005_150435505	1.4107	0.0889924	genic|chr7:150132124-150133268	LINC00996	0.293528	CD19-positive_B_cell-Roadmap
Enterocyte	chr7_150452090_150452590	1.91125	0.0272746	promoter|chr7:150145371-150149650	GIMAP8	0.182991	CD3-positive_T_cell-Roadmap
Enterocyte	chr7_150479492_150479992	1.50639	0.0946785	genic|chr7:150175622-150177129	GIMAP7	0.030378	T-cell-ENCODE
Enterocyte	chr7_150579874_150580374	2.13279	0.0279587	intergenic|chr7:150276999-150277499	GIMAP4	0.021673	Jurkat-Engreitz
Enterocyte	chr7_150586783_150587283	1.55479	0.0930189	intergenic|chr7:150283106-150284325	GIMAP4	0.061109	dendritic_cell_treated_with_Lipopolysaccharide_100_ng-mL_for_6_hour-Garber2017
Enterocyte	chr7_150621371_150621871	1.4033	0.0725782	intergenic|chr7:150317998-150318906	GIMAP6	0.022645	GM12878-Roadmap
Enterocyte	chr7_150716839_150717339	1.82953	0.0359313	promoter|chr7:150412143-150414150	GIMAP1	0.103419	CD3-positive_T_cell-Roadmap
Enterocyte	chr7_150717881_150718381	1.45522	0.0736576	genic|chr7:150414863-150415636	GIMAP1	0.058543	CD14-positive_monocyte_treated_with_RPMI_1h-Novakovic2016
Enterocyte	chr7_150731841_150732341	1.40204	0.0416257	genic|chr7:150428948-150429448	GIMAP5	0.059311	natural_killer_cell-Corces2016
Enterocyte	chr7_150734137_150734637	1.93488	0.0356047	genic|chr7:150431328-150432389	GIMAP5	0.033185	T-cell-ENCODE
Enterocyte	chr7_150959813_150960313	1.38736	0.0577954	genic|chr7:150656926-150657857	KCNH2	0.072822	Jurkat-Engreitz
Enterocyte	chr7_150999326_150999826	1.22771	0.0876516	genic|chr7:150696366-150697563	NOS3	0.036127	CD3-positive_T_cell-Roadmap
Enterocyte	chr7_151104845_151105345	1.35542	0.0911554	genic|chr7:150801273-150802091	TMUB1	0.048067	H9-Roadmap
Enterocyte	chr7_151117486_151117986	1.55432	0.0372459	genic|chr7:150814642-150815142	TMUB1	0.021532	Jurkat-Engreitz
Enterocyte	chr7_151415597_151416097	1.83236	0.00933211	intergenic|chr7:151112710-151113210	WDR86-AS1	0.089611	U937_LPS_4hr-Engreitz
Enterocyte	chr7_151427946_151428446	1.8354	0.010136	intergenic|chr7:151125012-151125720	CRYGN	0.027188	thymus_fetal-Roadmap
Enterocyte	chr7_151851007_151851507	1.38678	0.0775134	genic|chr7:151547943-151549250	PRKAG2	0.079484	CD14-positive_monocyte_treated_with_RPMI_1h-Novakovic2016
Enterocyte	chr7_151923147_151923647	1.01201	0.0729454	intergenic|chr7:151620096-151621126	GALNT11	0.041926	CD14-positive_monocytes-Roadmap
Enterocyte	chr7_151936180_151936680	1.88574	0.0290531	intergenic|chr7:151632588-151633912	GALNT11	0.033964	CD19-positive_B_cell-Roadmap
Enterocyte	chr7_152030694_152031194	1.51823	0.0314087	genic|chr7:151727734-151728613	GALNT11	0.039649	dendritic_cell_treated_with_Lipopolysaccharide_100_ng-mL_for_2_hour-Garber2017
Enterocyte	chr7_155084953_155085453	1.76034	0.0655015	genic|chr7:154876567-154877249	HTR5A	0.038217	thymus_fetal-Roadmap
Enterocyte	chr7_155257504_155258004	1.94947	0.000724532	intergenic|chr7:155049202-155049702	INSIG1	0.035226	breast_epithelium-ENCODE
Enterocyte	chr7_155739670_155740170	1.51665	0.0603652	genic|chr7:155531284-155532982	LOC100506302	0.049769	thymus_fetal-Roadmap
Enterocyte	chr7_155811515_155812015	1.116	0.0250649	intergenic|chr7:155604115-155604707	SHH	0.015361	small_intestine_fetal-Roadmap
Enterocyte	chr7_157136291_157136791	1.06265	0.0342814	intergenic|chr7:156929028-156929528	UBE3C	0.081903	CD14-positive_monocyte_treated_with_LPS_d6-Novakovic2016
Enterocyte	chr7_157274535_157275035	1.13865	0.0872523	intergenic|chr7:157066237-157068699	DNAJB6	0.039827	dendritic_cell_treated_with_Lipopolysaccharide_100_ng-mL_for_30_minute-Garber2017
Enterocyte	chr7_157302322_157302822	1.34842	0.0215527	intergenic|chr7:157094811-157095529	DNAJB6	0.1713	CD34-positive_mobilized-Roadmap
Enterocyte	chr7_157320536_157321036	1.72482	0.0507538	intergenic|chr7:157113232-157113732	DNAJB6	0.020191	Jurkat-Engreitz
Enterocyte	chr7_157471051_157471551	1.6662	0.0567722	genic|chr7:157263859-157264821	MNX1-AS1	0.023211	CD4-positive_helper_T_cell-Corces2016
Enterocyte	chr7_157691337_157691837	1.8126	0.0178522	genic|chr7:157483596-157486183	LOC100506585	0.016027	H9-Roadmap
Enterocyte	chr7_157874874_157875374	2.1988	0.0061053	genic|chr7:157667266-157668585	LOC100506585	0.028345	T-cell-ENCODE
Enterocyte	chr7_158575930_158576430	1.57813	0.0704912	genic|chr7:158368740-158369240	LINC01022	0.050536	U937-Engreitz
Enterocyte	chr7_158813145_158813645	1.31647	0.0881997	genic|chr7:158604037-158606216	ESYT2	0.053257	T-cell-ENCODE
Enterocyte	chr7_158851548_158852048	1.52138	0.089933	intergenic|chr7:158643375-158644727	WDR60	0.10084	Karpas-422-ENCODE
Enterocyte	chr7_158973368_158973868	1.92251	0.0380994	intergenic|chr7:158766135-158766635	LINC00689	0.019441	Karpas-422-ENCODE
Enterocyte	chr7_159049560_159050060	1.40127	0.0952379	genic|chr7:158841982-158842777	LINC00689	0.037035	MM.1S-ENCODE
Enterocyte	chr7_159051845_159052345	1.48379	0.0740372	genic|chr7:158844534-158845359	LINC00689	0.050366	MM.1S-ENCODE
Enterocyte	chr7_159067678_159068178	2.10988	0.0679403	genic|chr7:158860561-158861525	VIPR2	0.022305	Jurkat_anti-CD3_PMA_4hr-Engreitz
Enterocyte	chr7_159068448_159068948	1.70775	0.0895187	genic|chr7:158860561-158861525	VIPR2	0.022305	Jurkat_anti-CD3_PMA_4hr-Engreitz
Enterocyte	chr7_159097185_159097685	1.37831	0.0381018	genic|chr7:158889780-158890280	VIPR2	0.072214	THP1_LPS_4hr-Engreitz
Enterocyte	chr8_387065_387565	1.87191	0.0494399	intergenic|chr8:337152-337652	FAM87A	0.099939	thymus_fetal-Roadmap
Enterocyte	chr8_564638_565138	1.45609	0.0914102	intergenic|chr8:514559-515059	TDRP	0.020601	spleen-ENCODE
Enterocyte	chr8_680934_681434	1.43162	0.0388423	genic|chr8:630422-631434	ERICH1	0.024601	dendritic_cell_treated_with_Lipopolysaccharide_100_ng-mL_for_1_hour-Garber2017
Enterocyte	chr8_694283_694783	1.50804	0.0186569	genic|chr8:644090-644793	ERICH1	0.046304	HepG2-Roadmap
Enterocyte	chr8_789074_789574	1.83567	0.061856	genic|chr8:738434-739707	ERICH1	0.063212	CD34-positive_mobilized-Roadmap
Enterocyte	chr8_1466513_1467013	2.23801	0.0405336	intergenic|chr8:1414430-1415170	DLGAP2	0.043619	natural_killer_cell-Corces2016
Enterocyte	chr8_1746720_1747220	1.19675	0.0946829	intergenic|chr8:1693616-1695371	ARHGEF10	0.340582	dendritic_cell_treated_with_Lipopolysaccharide_100_ng-mL_for_30_minute-Garber2017
Enterocyte	chr8_1868309_1868809	1.55301	0.0324253	genic|chr8:1816385-1816885	ARHGEF10	0.026978	THP1_LPS_4hr-Engreitz
Enterocyte	chr8_2009908_2010408	1.30202	0.0888004	intergenic|chr8:1958046-1959768	LOC101928058	0.084764	Karpas-422-ENCODE
Enterocyte	chr8_2117858_2118358	1.93111	0.0492926	genic|chr8:2065651-2066151	MYOM2	0.016343	CD4-positive_helper_T_cell-Corces2016
Enterocyte	chr8_2133756_2134256	1.56937	0.0876646	genic|chr8:2081750-2082662	LOC101927815	0.025706	CD8-positive_alpha-beta_T_cell-ENCODE
Enterocyte	chr8_2182658_2183158	1.58473	0.0499872	intergenic|chr8:2130847-2131699	KBTBD11	0.02243	CD14-positive_monocytes-Roadmap
Enterocyte	chr8_2183185_2183685	1.60334	0.0650004	intergenic|chr8:2130847-2131699	KBTBD11	0.02243	CD14-positive_monocytes-Roadmap
Enterocyte	chr8_2195321_2195821	1.90506	0.0484383	intergenic|chr8:2142900-2143523	DLGAP2	0.031172	Jurkat-Engreitz
Enterocyte	chr8_2198757_2199257	1.46198	0.0478406	intergenic|chr8:2145649-2146759	MYOM2	0.030797	thymus_fetal-Roadmap
Enterocyte	chr8_6291809_6292309	2.05183	0.0135208	intergenic|chr8:6148989-6149747	MCPH1	0.076329	THP-1_macrophage-VanBortle2017
Enterocyte	chr8_6547496_6547996	1.82037	0.0566048	genic|chr8:6404775-6405275	ANGPT2	0.098556	THP_pmaLPS_ATAC_2h
Enterocyte	chr8_6623820_6624320	1.63952	0.0517693	genic|chr8:6481228-6482059	MCPH1-AS1	0.020869	spleen-ENCODE
Enterocyte	chr8_6661411_6661911	1.65657	0.056811	genic|chr8:6519078-6519578	MCPH1-AS1	0.023578	THP_pmaLPS_ATAC_120h
Enterocyte	chr8_6690319_6690819	1.66097	0.0356702	genic|chr8:6547410-6548709	AGPAT5	0.101134	CD19-positive_B_cell-Roadmap
Enterocyte	chr8_6748337_6748837	1.32688	0.0631498	genic|chr8:6605776-6606276	MCPH1-AS1	0.07083	dendritic_cell_treated_with_Lipopolysaccharide_100_ng-mL_for_2_hour-Garber2017
Enterocyte	chr8_6811768_6812268	2.12378	0.0258098	genic|chr8:6669262-6670411	XKR5	0.057228	CD34-positive_mobilized-Roadmap
Enterocyte	chr8_6920053_6920553	1.62781	0.018681	intergenic|chr8:6777390-6778627	DEFA6	0.211142	B_cell-ENCODE
Enterocyte	chr8_8238579_8239079	1.29512	0.097367	genic|chr8:8096027-8096527	FAM86B3P	0.294107	THP1-Engreitz
Enterocyte	chr8_8286504_8287004	1.504	0.027084	intergenic|chr8:8144026-8144526	FAM86B3P	0.021016	dendritic_cell_treated_with_Lipopolysaccharide_100_ng-mL_for_1_hour-Garber2017
Enterocyte	chr8_8742464_8742964	1.45911	0.0947501	intergenic|chr8:8599882-8603724	CLDN23	0.093768	OCI-LY7-ENCODE
Enterocyte	chr8_8743132_8743632	1.2168	0.0820809	intergenic|chr8:8599882-8603724	CLDN23	0.093768	OCI-LY7-ENCODE
Enterocyte	chr8_8890757_8891257	1.11323	0.0465276	genic|chr8:8747591-8749035	MFHAS1	0.04568	THP_pmaLPS_ATAC_1h
Enterocyte	chr8_8919261_8919761	1.64909	0.0967936	intergenic|chr8:8777104-8778143	MFHAS1	0.096579	natural_killer_cell-Corces2016
Enterocyte	chr8_8949732_8950232	2.17794	0.0120482	intergenic|chr8:8807249-8807749	MFHAS1	0.016283	dendritic_cell_treated_with_Lipopolysaccharide_0_ng-mL_for_0_hour-Garber2017
Enterocyte	chr8_9026100_9026600	1.38775	0.0133715	genic|chr8:8883605-8884105	ERI1	0.038911	dendritic_cell_treated_with_Lipopolysaccharide_100_ng-mL_for_30_minute-Garber2017
Enterocyte	chr8_9187878_9188378	2.74642	1.93832e-05	intergenic|chr8:9045358-9045858	LOC101929128	0.064684	THP1-Engreitz
Enterocyte	chr8_10652883_10653383	1.83265	0.0305899	genic|chr8:10510340-10510840	RP1L1	0.042395	breast_epithelium-ENCODE
Enterocyte	chr8_10680846_10681346	0.923201	0.0877556	genic|chr8:10538331-10538831	C8orf74	0.034947	breast_epithelium-ENCODE
Enterocyte	chr8_10690145_10690645	1.27155	0.0882277	genic|chr8:10547177-10548043	C8orf74	0.015739	THP_pmaLPS_ATAC_24h
Enterocyte	chr8_10776596_10777096	1.5555	0.0500164	genic|chr8:10633944-10635294	SOX7	0.059763	adrenal_gland_fetal-ENCODE
Enterocyte	chr8_10815973_10816473	1.53176	0.0786115	genic|chr8:10673481-10673981	LOC101929229	0.038631	U937_LPS_4hr-Engreitz
Enterocyte	chr8_10909891_10910391	1.80888	0.0609765	intergenic|chr8:10767433-10768538	LINCR-0001	0.022395	MM.1S-ENCODE
Enterocyte	chr8_10944168_10944668	2.20309	0.0588871	intergenic|chr8:10801444-10802587	LOC101929269	0.017739	MM.1S-ENCODE
Enterocyte	chr8_10967356_10967856	1.54097	0.0879864	intergenic|chr8:10824157-10825061	LOC101929269	0.026677	MM.1S-ENCODE
Enterocyte	chr8_11124044_11124544	1.76705	0.0424479	genic|chr8:10981341-10982468	LOC101929269	0.052377	CD8-positive_alpha-beta_T_cell-Corces2016
Enterocyte	chr8_11360884_11361384	0.932595	0.0863238	genic|chr8:11218240-11220011	MTMR9	0.01954	body_of_pancreas-ENCODE
Enterocyte	chr8_11422545_11423045	1.8388	0.0348526	genic|chr8:11279112-11280530	FAM167A	0.030282	GM12878-Roadmap
Enterocyte	chr8_11430118_11430618	1.37689	0.0678745	genic|chr8:11286392-11288190	FAM167A	0.086731	thymus_fetal-Roadmap
Enterocyte	chr8_11440564_11441064	2.16338	0.0156472	genic|chr8:11297397-11299315	FAM167A	0.030656	OCI-LY7-ENCODE
Enterocyte	chr8_11459268_11459768	1.48413	0.0784852	genic|chr8:11316231-11317281	FAM167A	0.051414	OCI-LY7-ENCODE
Enterocyte	chr8_11474038_11474538	1.9709	0.000574327	intergenic|chr8:11331583-11332512	FAM167A	0.15603	pancreas-Roadmap
Enterocyte	chr8_11474543_11475043	1.31171	0.0833029	intergenic|chr8:11331583-11332512	FAM167A	0.15603	pancreas-Roadmap
Enterocyte	chr8_11494689_11495189	1.53879	0.0992391	promoter|chr8:11348742-11352700	BLK	0.366236	OCI-LY7-ENCODE
Enterocyte	chr8_11497038_11497538	1.74245	0.0865504	genic|chr8:11354532-11355032	BLK	0.036322	thymus_fetal-Roadmap
Enterocyte	chr8_11498815_11499315	1.60657	0.0526564	genic|chr8:11355938-11357504	BLK	0.094426	GM12878-Roadmap
Enterocyte	chr8_11508097_11508597	1.50498	0.0838387	genic|chr8:11365360-11366132	BLK	0.02856	B_cell-ENCODE
Enterocyte	chr8_11545695_11546195	2.04854	0.0465329	genic|chr8:11402745-11404205	BLK	0.043394	B_cell-ENCODE
Enterocyte	chr8_11699851_11700351	2.08157	0.0124587	intergenic|chr8:11557361-11558626	GATA4	0.119447	small_intestine_fetal-Roadmap
Enterocyte	chr8_11701956_11702456	1.3911	0.0518105	promoter|chr8:11557982-11562656	GATA4	0.184117	body_of_pancreas-ENCODE
Enterocyte	chr8_11703047_11703547	1.52204	0.00555563	promoter|chr8:11560231-11561909	GATA4	0.256374	large_intestine_fetal-Roadmap
Enterocyte	chr8_11703884_11704384	1.34035	0.0199408	promoter|chr8:11560231-11561909	GATA4	0.256374	large_intestine_fetal-Roadmap
Enterocyte	chr8_11705100_11705600	1.14398	0.0528296	promoter|chr8:11560844-11563085	GATA4	0.1629	iPS_DF_19.11_Cell_Line-Roadmap
Enterocyte	chr8_11706544_11707044	1.87832	0.0146574	genic|chr8:11564015-11564515	GATA4	0.071644	HepG2-Roadmap
Enterocyte	chr8_11713172_11713672	1.695	0.00281287	genic|chr8:11570646-11571620	GATA4	0.02857	pancreas-Roadmap
Enterocyte	chr8_11716397_11716897	1.98473	0.0024087	genic|chr8:11573958-11574782	GATA4	0.027979	pancreas-Roadmap
Enterocyte	chr8_11717426_11717926	1.4194	0.048188	genic|chr8:11575096-11575596	GATA4	0.03854	HepG2-Roadmap
Enterocyte	chr8_11718642_11719142	1.40023	0.0924306	genic|chr8:11576158-11576658	GATA4	0.02532	HepG2-Roadmap
Enterocyte	chr8_11781298_11781798	1.38285	0.0868252	genic|chr8:11638802-11639302	NEIL2	0.022576	CD14-positive_monocyte_treated_with_LPS_d6-Novakovic2016
Enterocyte	chr8_11820792_11821292	1.12632	0.0834046	genic|chr8:11677514-11678765	FDFT1	0.080339	CD3-positive_T_cell-Roadmap
Enterocyte	chr8_11888669_11889169	1.52059	0.0795836	intergenic|chr8:11744637-11746397	CTSB	0.107271	dendritic_cell_treated_with_Lipopolysaccharide_100_ng-mL_for_2_hour-Garber2017
Enterocyte	chr8_13080357_13080857	1.27624	0.0556811	intergenic|chr8:12937726-12938363	DLC1	0.024489	H7
Enterocyte	chr8_13095620_13096120	1.45707	0.0814464	genic|chr8:12953325-12954425	DLC1	0.057281	HepG2-Roadmap
Enterocyte	chr8_13096346_13096846	1.44364	0.0490457	genic|chr8:12953325-12954425	DLC1	0.057281	HepG2-Roadmap
Enterocyte	chr8_13471606_13472106	1.59711	0.0502133	intergenic|chr8:13328898-13329736	C8orf48	0.017346	spleen-ENCODE
Enterocyte	chr8_17168024_17168524	1.10226	0.0842211	genic|chr8:17025446-17026332	ZDHHC2	0.053819	H9-Roadmap
Enterocyte	chr8_17183979_17184479	1.11372	0.059422	genic|chr8:17041184-17042333	ZDHHC2	0.030653	body_of_pancreas-ENCODE
Enterocyte	chr8_17336507_17337007	1.73925	0.0212993	genic|chr8:17193609-17194380	PDGFRL	0.0289	dendritic_cell_treated_with_Lipopolysaccharide_0_ng-mL_for_0_hour-Garber2017
Enterocyte	chr8_17540030_17540530	2.05911	0.0139346	genic|chr8:17397522-17398022	SLC7A2	0.047076	pancreas-Roadmap
Enterocyte	chr8_17608624_17609124	1.50132	0.0317984	genic|chr8:17465264-17467004	PDGFRL	0.062193	body_of_pancreas-ENCODE
Enterocyte	chr8_18069186_18069686	2.22063	0.00900487	genic|chr8:17926668-17927322	ASAH1	0.029606	CD14-positive_monocytes-Roadmap
Enterocyte	chr8_18213239_18213739	1.45361	0.0876154	genic|chr8:18070869-18071369	NAT1	0.051852	GM12878-Roadmap
Enterocyte	chr8_18853442_18853942	1.56174	0.0612299	genic|chr8:18711015-18712171	NAT1	0.020437	adrenal_gland_fetal-ENCODE
Enterocyte	chr8_19127201_19127701	2.09261	0.000288285	intergenic|chr8:18984749-18986095	LOC100128993	0.060319	CD14-positive_monocyte_treated_with_BG_4h-Novakovic2016
Enterocyte	chr8_19134375_19134875	1.49495	0.00481509	intergenic|chr8:18991923-18992423	PSD3	0.020862	CD14-positive_monocyte_treated_with_LPS_4h-Novakovic2016
Enterocyte	chr8_19140570_19141070	1.1912	0.0243908	intergenic|chr8:18998135-18998836	PSD3	0.01884	THP_pmaLPS_ATAC_6h
Enterocyte	chr8_19200697_19201197	2.12463	0.0218659	genic|chr8:19058222-19058722	LOC100128993	0.036402	CD14-positive_monocyte_treated_with_LPS_1h-Novakovic2016
Enterocyte	chr8_19238159_19238659	1.66943	0.0947962	genic|chr8:19095672-19096172	LOC100128993	0.038651	dendritic_cell_treated_with_Lipopolysaccharide_100_ng-mL_for_6_hour-Garber2017
Enterocyte	chr8_19321951_19322451	1.56408	0.091375	genic|chr8:19179422-19179922	SH2D4A	0.018396	THP1_LPS_4hr-Engreitz
Enterocyte	chr8_19325978_19326478	1.48019	0.0107764	genic|chr8:19183460-19184320	SH2D4A	0.027958	breast_epithelium-ENCODE
Enterocyte	chr8_19438359_19438859	1.59598	0.0799187	genic|chr8:19294808-19296323	CSGALNACT1	0.018203	H9-Roadmap
Enterocyte	chr8_19662698_19663198	1.51199	0.0623803	genic|chr8:19519041-19520816	CSGALNACT1	0.047205	OCI-LY7-ENCODE
Enterocyte	chr8_19704685_19705185	1.70747	0.0624228	intergenic|chr8:19562207-19562707	CSGALNACT1	0.0292	CD14-positive_monocytes-Roadmap
Enterocyte	chr8_19938933_19939433	0.964139	0.0958732	promoter|chr8:19796331-19797216	LPL	0.150886	CD14-positive_monocyte_treated_with_BG_d6-Novakovic2016
Enterocyte	chr8_19947493_19947993	1.76931	0.0251725	genic|chr8:19805007-19805507	LPL	0.024833	dendritic_cell_treated_with_Lipopolysaccharide_100_ng-mL_for_1_hour-Garber2017
Enterocyte	chr8_19975339_19975839	2.56809	0.00837789	intergenic|chr8:19832762-19833588	LPL	0.037739	CD14-positive_monocyte_treated_with_BG_d1-Novakovic2016
Enterocyte	chr8_20189094_20189594	1.48554	0.074202	intergenic|chr8:20046577-20047077	ATP6V1B2	0.144692	CD14-positive_monocyte_treated_with_BG_d1-Novakovic2016
Enterocyte	chr8_20262939_20263439	1.97063	0.0231853	intergenic|chr8:20120479-20120979	LZTS1-AS1	0.020414	Jurkat_anti-CD3_PMA_4hr-Engreitz
Enterocyte	chr8_21672232_21672732	1.48144	0.0933493	intergenic|chr8:21529742-21530242	LOC102467222	0.015085	CD14-positive_monocyte_treated_with_BG_d1-Novakovic2016
Enterocyte	chr8_22537674_22538174	1.55488	0.0468217	genic|chr8:22395439-22396490	SORBS3	0.035534	CD8-positive_alpha-beta_T_cell-ENCODE
Enterocyte	chr8_22538209_22538709	1.89344	0.00567652	genic|chr8:22395439-22396490	SORBS3	0.035534	CD8-positive_alpha-beta_T_cell-ENCODE
Enterocyte	chr8_22639553_22640053	1.04584	0.0962534	genic|chr8:22496878-22497555	BIN3-IT1	0.108164	CD4-positive_helper_T_cell-Corces2016
Enterocyte	chr8_22701375_22701875	1.35775	0.0793094	intergenic|chr8:22558126-22559407	EGR3	0.1401	CD19-positive_B_cell-Roadmap
Enterocyte	chr8_22719782_22720282	1.53267	0.0422568	genic|chr8:22576349-22577739	EGR3	0.025197	CD56-positive_natural_killer_cells-Roadmap
Enterocyte	chr8_22950480_22950980	1.31342	0.0919166	intergenic|chr8:22807559-22809123	PEBP4	0.035435	body_of_pancreas-ENCODE
Enterocyte	chr8_23336421_23336921	1.5288	0.0529944	promoter|chr8:23193362-23194430	LOC100507156	0.344744	adrenal_gland_fetal-ENCODE
Enterocyte	chr8_23400710_23401210	2.21693	0.00292137	genic|chr8:23258224-23258724	LOXL2	0.044209	THP1_LPS_4hr-Engreitz
Enterocyte	chr8_23421263_23421763	1.66084	0.0406641	intergenic|chr8:23278634-23279355	LOC100507156	0.021979	OCI-LY7-ENCODE
Enterocyte	chr8_23760799_23761299	1.76506	0.0434252	intergenic|chr8:23618551-23619475	ADAMDEC1	0.018491	CD14-positive_monocyte_treated_with_LPS_d1-Novakovic2016
Enterocyte	chr8_23798294_23798794	1.57017	0.0735504	intergenic|chr8:23655868-23656368	STC1	0.01862	THP_pmaLPS_ATAC_48h
Enterocyte	chr8_24218681_24219181	1.18968	0.0544846	intergenic|chr8:24076161-24076896	STC1	0.017435	pancreas-Roadmap
Enterocyte	chr8_24324687_24325187	1.57673	0.061395	genic|chr8:24182048-24183039	ADAM28	0.015208	CD19-positive_B_cell-Roadmap
Enterocyte	chr8_24955030_24955530	1.50195	0.0550014	promoter|chr8:24812470-24814633	NEFL	0.216298	iPS_DF_19.11_Cell_Line-Roadmap
Enterocyte	chr8_25238452_25238952	1.52259	0.060688	genic|chr8:25095996-25097262	DOCK5	0.017458	THP_pmaLPS_ATAC_1h
Enterocyte	chr8_26304849_26305349	1.15222	0.0413028	genic|chr8:26161935-26162887	PPP2R2A	0.043618	dendritic_cell_treated_with_Lipopolysaccharide_100_ng-mL_for_2_hour-Garber2017
Enterocyte	chr8_26438127_26438627	1.65214	0.0712444	intergenic|chr8:26295107-26296065	SDAD1P1	0.024713	U937_LPS_4hr-Engreitz
Enterocyte	chr8_27689154_27689654	1.21974	0.00477915	intergenic|chr8:27546624-27547124	SCARA3	0.016975	spleen-ENCODE
Enterocyte	chr8_27840851_27841351	1.54072	0.0972623	intergenic|chr8:27698317-27698817	PBK	0.048504	Karpas-422-ENCODE
Enterocyte	chr8_28075869_28076369	1.65023	0.0238131	genic|chr8:27932871-27934347	NUGGC	0.050995	Karpas-422-ENCODE
Enterocyte	chr8_28443156_28443656	1.7583	0.0453481	genic|chr8:28299788-28300864	ZNF395	0.0158	MM.1S-ENCODE
Enterocyte	chr8_28491570_28492070	1.44895	0.0919619	promoter|chr8:28347585-28349558	FBXO16	0.305883	MM.1S-ENCODE
Enterocyte	chr8_28513697_28514197	1.73712	0.0900032	genic|chr8:28371216-28372691	FZD3	0.064211	H9-Roadmap
Enterocyte	chr8_28616923_28617423	2.04635	0.0191891	intergenic|chr8:28474372-28474872	FZD3	0.03327	THP_pmaLPS_ATAC_120h
Enterocyte	chr8_29348613_29349113	1.5324	0.0391146	promoter|chr8:29205875-29211011	DUSP4	0.311528	body_of_pancreas-ENCODE
Enterocyte	chr8_29349652_29350152	1.30076	0.0126294	promoter|chr8:29205875-29211011	DUSP4	0.311528	body_of_pancreas-ENCODE
Enterocyte	chr8_29350693_29351193	1.62281	0.00281468	promoter|chr8:29205875-29211011	DUSP4	0.311528	body_of_pancreas-ENCODE
Enterocyte	chr8_29351299_29351799	1.71886	0.00205985	promoter|chr8:29205875-29211011	DUSP4	0.311528	body_of_pancreas-ENCODE
Enterocyte	chr8_29351838_29352338	1.36426	0.0276182	promoter|chr8:29205875-29211011	DUSP4	0.311528	body_of_pancreas-ENCODE
Enterocyte	chr8_29353008_29353508	1.04216	0.0995914	promoter|chr8:29205875-29211011	DUSP4	0.311528	body_of_pancreas-ENCODE
Enterocyte	chr8_29353761_29354261	2.51153	0.0126246	intergenic|chr8:29211300-29211800	DUSP4	0.01688	pancreas-Roadmap
Enterocyte	chr8_29366617_29367117	1.60837	0.0621144	intergenic|chr8:29223603-29224727	DUSP4	0.02306	GM12878-Roadmap
Enterocyte	chr8_29371308_29371808	2.48267	0.0146113	intergenic|chr8:29228726-29229226	DUSP4	0.025356	U937_LPS_4hr-Engreitz
Enterocyte	chr8_29402053_29402553	1.33979	0.0610534	intergenic|chr8:29258957-29260578	DUSP4	0.044413	pancreas-Roadmap
Enterocyte	chr8_29408378_29408878	1.39272	0.0747598	intergenic|chr8:29265809-29266406	DUSP4	0.023828	GM12878-Roadmap
Enterocyte	chr8_29458992_29459492	1.40808	0.0662014	intergenic|chr8:29316481-29316981	DUSP4	0.023918	CD34-positive_mobilized-Roadmap
Enterocyte	chr8_29459613_29460113	1.36268	0.0126842	intergenic|chr8:29316017-29317761	DUSP4	0.022912	CD3-positive_T_cell-Roadmap
Enterocyte	chr8_29491251_29491751	1.50358	0.066987	intergenic|chr8:29347159-29349243	DUSP4	0.046456	thymus_fetal-Roadmap
Enterocyte	chr8_29529382_29529882	1.25831	0.0456497	intergenic|chr8:29386957-29387457	DUSP4	0.063542	Jurkat_anti-CD3_PMA_4hr-Engreitz
Enterocyte	chr8_29583714_29584214	1.41909	0.0895593	intergenic|chr8:29441230-29442208	LINC02209	0.019039	THP_pmaLPS_ATAC_120h
Enterocyte	chr8_29614493_29614993	1.8737	0.00287281	intergenic|chr8:29471762-29473156	KIF13B	0.017937	MM.1S-ENCODE
Enterocyte	chr8_29655368_29655868	1.27227	0.0967754	intergenic|chr8:29512900-29514358	DUSP4	0.058703	CD14-positive_monocyte_treated_with_LPS_1h-Novakovic2016
Enterocyte	chr8_29656346_29656846	1.90528	0.0194011	intergenic|chr8:29512900-29514358	DUSP4	0.058703	CD14-positive_monocyte_treated_with_LPS_1h-Novakovic2016
Enterocyte	chr8_29737855_29738355	1.40268	0.0285818	genic|chr8:29594875-29596030	LINC02099	0.112982	MM.1S-ENCODE
Enterocyte	chr8_29747822_29748322	1.63814	0.0576147	promoter|chr8:29604737-29606232	LINC02099	0.181001	Karpas-422-ENCODE
Enterocyte	chr8_29748852_29749352	1.83231	0.0795378	genic|chr8:29606444-29608225	LINC02099	0.153027	Karpas-422-ENCODE
Enterocyte	chr8_29752247_29752747	1.26375	0.0803564	genic|chr8:29609854-29610354	LINC02099	0.233574	Jurkat_anti-CD3_PMA_4hr-Engreitz
Enterocyte	chr8_29775296_29775796	1.6684	0.0513088	genic|chr8:29631854-29633262	LINC00589	0.028618	THP_pmaLPS_ATAC_48h
Enterocyte	chr8_29790347_29790847	2.03618	0.0366318	genic|chr8:29647798-29648573	LOC101929470	0.019039	U937-Engreitz
Enterocyte	chr8_29797204_29797704	1.75241	0.0783566	genic|chr8:29654688-29655511	LINC00589	0.016727	MM.1S-ENCODE
Enterocyte	chr8_29826083_29826583	1.50556	0.0782855	genic|chr8:29683647-29684147	LOC101929470	0.027378	U937-Engreitz
Enterocyte	chr8_29836358_29836858	1.34054	0.0739269	intergenic|chr8:29693901-29694401	LOC101929470	0.07984	U937_LPS_4hr-Engreitz
Enterocyte	chr8_29848168_29848668	2.69807	0.000539728	intergenic|chr8:29705637-29706137	LOC101929470	0.03554	U937_LPS_4hr-Engreitz
Enterocyte	chr8_29884910_29885410	2.41589	0.0121958	intergenic|chr8:29742451-29744391	LINC02209	0.076271	Karpas-422-ENCODE
Enterocyte	chr8_29956165_29956665	1.55596	0.0865333	intergenic|chr8:29813518-29814808	DUSP4	0.015487	HepG2-Roadmap
Enterocyte	chr8_30133746_30134246	1.66683	0.0263352	genic|chr8:29990558-29992367	MBOAT4	0.090414	CD3-positive_T_cell-Roadmap
Enterocyte	chr8_30315355_30315855	2.56603	0.000903478	intergenic|chr8:30172745-30173582	RBPMS-AS1	0.020154	adrenal_gland_fetal-ENCODE
Enterocyte	chr8_30382768_30383268	2.03504	0.00424412	genic|chr8:30240252-30240752	RBPMS-AS1	0.03906	H7
Enterocyte	chr8_30420969_30421469	1.46737	0.088767	genic|chr8:30278303-30278990	RBPMS	0.037998	CD34-positive_mobilized-Roadmap
Enterocyte	chr8_32334344_32334844	1.79305	0.0431205	intergenic|chr8:32191847-32192347	NRG1	0.017399	THP_pmaLPS_ATAC_96h
Enterocyte	chr8_32582522_32583022	1.7789	0.079107	genic|chr8:32440051-32440551	NRG1	0.025038	CD14-positive_monocyte_treated_with_RPMI_d1-Novakovic2016
Enterocyte	chr8_33547872_33548372	1.46567	0.0282409	genic|chr8:33405465-33406414	RNF122	0.017941	CD4-positive_helper_T_cell-Corces2016
Enterocyte	chr8_33569774_33570274	0.918293	0.0953066	intergenic|chr8:33427296-33427796	RNF122	0.022798	THP-1_macrophage-VanBortle2017
Enterocyte	chr8_37144036_37144536	1.74625	0.0403008	genic|chr8:37001794-37002729	ZNF703	0.02836	GM12878-Roadmap
Enterocyte	chr8_37275544_37276044	1.95713	0.00965209	genic|chr8:37132418-37133500	LINC01605	0.02701	thymus_fetal-Roadmap
Enterocyte	chr8_37561775_37562275	1.05988	0.0786132	intergenic|chr8:37419316-37420544	ZNF703	0.015266	CD14-positive_monocyte_treated_with_BG_d6-Novakovic2016
Enterocyte	chr8_37624738_37625238	1.23668	0.0452363	intergenic|chr8:37482408-37483581	ZNF703	0.035604	HepG2-Roadmap
Enterocyte	chr8_37754338_37754838	1.09407	0.0326961	intergenic|chr8:37611824-37612931	LOC728024	0.119094	body_of_pancreas-ENCODE
Enterocyte	chr8_37820535_37821035	1.31699	0.0769923	genic|chr8:37677465-37680165	BRF2	0.041898	Karpas-422-ENCODE
Enterocyte	chr8_37826979_37827479	1.4425	0.0353793	genic|chr8:37683996-37684977	ADGRA2	0.02613	H7
Enterocyte	chr8_38013166_38013666	1.04672	0.0706301	intergenic|chr8:37870201-37871367	EIF4EBP1	0.052015	small_intestine_fetal-Roadmap
Enterocyte	chr8_38034468_38034968	1.06604	0.0778873	genic|chr8:37890889-37892719	EIF4EBP1	0.138092	body_of_pancreas-ENCODE
Enterocyte	chr8_38574011_38574511	1.2059	0.0435487	intergenic|chr8:38430274-38432753	C8orf86	0.047161	body_of_pancreas-ENCODE
Enterocyte	chr8_38683483_38683983	1.92124	0.0142347	intergenic|chr8:38541014-38541514	FGFR1	0.016529	spleen-ENCODE
Enterocyte	chr8_38798650_38799150	1.28231	0.0651865	genic|chr8:38656124-38656624	TACC1	0.016729	CD14-positive_monocyte_treated_with_RPMI_4h-Novakovic2016
Enterocyte	chr8_38943665_38944165	1.4566	0.0576569	genic|chr8:38800978-38801725	HTRA4	0.035917	B_cell-ENCODE
Enterocyte	chr8_39727369_39727869	1.60462	0.00573777	genic|chr8:39584504-39585506	ADAM5	0.017397	H9-Roadmap
Enterocyte	chr8_39912556_39913056	2.53835	0.0013455	promoter|chr8:39770039-39771587	IDO1	0.21725	dendritic_cell_treated_with_Lipopolysaccharide_100_ng-mL_for_4_hour-Garber2017
Enterocyte	chr8_39913572_39914072	1.90723	0.00401169	promoter|chr8:39770039-39771587	IDO1	0.21725	dendritic_cell_treated_with_Lipopolysaccharide_100_ng-mL_for_4_hour-Garber2017
Enterocyte	chr8_39936128_39936628	1.55617	0.0920598	genic|chr8:39793869-39794369	IDO2	0.039541	H7
Enterocyte	chr8_39942427_39942927	2.23252	0.000386706	genic|chr8:39800039-39800986	IDO2	0.119906	CD14-positive_monocyte_treated_with_LPS_4h-Novakovic2016
Enterocyte	chr8_39942968_39943468	2.70712	0.000674508	genic|chr8:39800039-39800986	IDO2	0.119906	CD14-positive_monocyte_treated_with_LPS_4h-Novakovic2016
Enterocyte	chr8_39943698_39944198	2.32525	0.000948099	genic|chr8:39801118-39801806	IDO2	0.08032	CD14-positive_monocyte_treated_with_LPS_4h-Novakovic2016
Enterocyte	chr8_39945966_39946466	1.80314	0.0339999	genic|chr8:39803374-39803874	IDO1	0.022326	CD14-positive_monocyte_treated_with_LPS_d1-Novakovic2016
Enterocyte	chr8_39951572_39952072	1.67488	0.0266899	genic|chr8:39809277-39809777	IDO2	0.073753	CD14-positive_monocyte_treated_with_LPS_4h-Novakovic2016
Enterocyte	chr8_40009211_40009711	1.56448	0.0966088	genic|chr8:39866760-39867260	IDO1	0.019558	CD14-positive_monocyte_treated_with_BG_d1-Novakovic2016
Enterocyte	chr8_40124362_40124862	1.58131	0.0503382	intergenic|chr8:39981232-39982515	C8orf4	0.035758	adrenal_gland_fetal-ENCODE
Enterocyte	chr8_40172692_40173192	1.383	0.0515984	intergenic|chr8:40030237-40030737	C8orf4	0.055062	THP_pmaLPS_ATAC_24h
Enterocyte	chr8_41151533_41152033	1.63689	0.0483135	intergenic|chr8:41009054-41009554	SFRP1	0.022056	adrenal_gland_fetal-ENCODE
Enterocyte	chr8_41153843_41154343	2.15473	0.0433519	intergenic|chr8:41011115-41011867	SFRP1	0.021442	breast_epithelium-ENCODE
Enterocyte	chr8_41465747_41466247	1.7862	0.0508337	intergenic|chr8:41323467-41324857	GOLGA7	0.028044	T-cell-ENCODE
Enterocyte	chr8_41544995_41545495	1.35489	0.0667358	genic|chr8:41402187-41403021	GINS4	0.067352	CD14-positive_monocyte-ENCODE
Enterocyte	chr8_41604220_41604720	1.56629	0.00797033	genic|chr8:41461653-41462452	GPAT4	0.047116	HepG2-Roadmap
Enterocyte	chr8_41643750_41644250	1.37102	0.0860514	intergenic|chr8:41501327-41501827	NKX6-3	0.081869	thymus_fetal-Roadmap
Enterocyte	chr8_41644848_41645348	1.63107	0.0887906	genic|chr8:41502358-41502858	NKX6-3	0.064688	OCI-LY7-ENCODE
Enterocyte	chr8_41663641_41664141	1.92207	0.0129096	genic|chr8:41520002-41521985	NKX6-3	0.06236	B_cell-ENCODE
Enterocyte	chr8_41665127_41665627	1.66771	0.00872163	genic|chr8:41522248-41523964	NKX6-3	0.067932	B_cell-ENCODE
Enterocyte	chr8_41665689_41666189	1.54516	0.0665881	genic|chr8:41522248-41523964	NKX6-3	0.067932	B_cell-ENCODE
Enterocyte	chr8_41787883_41788383	1.20937	0.0997645	genic|chr8:41644835-41645971	ANK1	0.023429	T-cell-ENCODE
Enterocyte	chr8_42028695_42029195	1.44248	0.00824701	genic|chr8:41886091-41886703	KAT6A	0.015891	CD56-positive_natural_killer_cells-Roadmap
Enterocyte	chr8_42147869_42148369	2.03137	0.0354	intergenic|chr8:42005380-42005880	AP3M2	0.031064	CD8-positive_alpha-beta_T_cell-ENCODE
Enterocyte	chr8_42154851_42155351	1.57101	0.0465461	promoter|chr8:42009520-42012898	AP3M2	0.322163	T-cell-ENCODE
Enterocyte	chr8_42177013_42177513	1.91369	0.0162184	genic|chr8:42034582-42035598	PLAT	0.031282	GM12878-Roadmap
Enterocyte	chr8_42209631_42210131	1.66526	0.0232459	intergenic|chr8:42067228-42067728	PLAT	0.030915	THP_pmaLPS_ATAC_1h
Enterocyte	chr8_42221930_42222430	1.43162	0.0517145	intergenic|chr8:42078966-42080140	PLAT	0.020251	pancreas-Roadmap
Enterocyte	chr8_42223022_42223522	1.22254	0.0521182	intergenic|chr8:42080168-42081030	PLAT	0.027779	CD14-positive_monocyte-ENCODE
Enterocyte	chr8_42246904_42247404	1.72065	0.032953	intergenic|chr8:42104384-42104884	IKBKB	0.021521	Jurkat-Engreitz
Enterocyte	chr8_42279913_42280413	1.48047	0.0534165	genic|chr8:42136963-42138428	LOC101929897	0.11915	Jurkat_anti-CD3_PMA_4hr-Engreitz
Enterocyte	chr8_42280451_42280951	1.94215	0.0193105	genic|chr8:42136963-42138428	LOC101929897	0.11915	Jurkat_anti-CD3_PMA_4hr-Engreitz
Enterocyte	chr8_42516639_42517139	1.03675	0.0849161	genic|chr8:42374122-42374622	SLC20A2	0.027484	Jurkat-Engreitz
Enterocyte	chr8_42660718_42661218	1.45301	0.0933249	intergenic|chr8:42515031-42516268	SMIM19	0.015864	HepG2-Roadmap
Enterocyte	chr8_42766779_42767279	2.16161	0.0336914	genic|chr8:42621903-42622403	CHRNA6	0.019147	OCI-LY7-ENCODE
Enterocyte	chr8_42856857_42857357	1.6179	0.0752168	genic|chr8:42711639-42712795	THAP1	0.036239	MM.1S-ENCODE
Enterocyte	chr8_43166913_43167413	1.5445	0.0552316	genic|chr8:43022047-43022547	HGSNAT	0.032924	CD4-positive_helper_T_cell-Corces2016
Enterocyte	chr8_43191209_43191709	1.53701	0.092744	genic|chr8:43046080-43046937	HGSNAT	0.032958	THP_pmaLPS_ATAC_120h
Enterocyte	chr8_47438958_47439458	1.6099	0.0461277	genic|chr8:48351178-48351991	LOC100287846	0.032222	THP_pmaLPS_ATAC_1h
Enterocyte	chr8_47600574_47601074	1.66966	0.0643008	genic|chr8:48512748-48514061	EFCAB1	0.08528	CD14-positive_monocytes-Roadmap
Enterocyte	chr8_47764811_47765311	1.68644	0.00710883	intergenic|chr8:48677341-48678904	SPIDR	0.041262	H9-Roadmap
Enterocyte	chr8_47765538_47766038	1.44177	0.0488855	intergenic|chr8:48678167-48678774	CEBPD	0.087043	iPS_DF_19.11_Cell_Line-Roadmap
Enterocyte	chr8_48519467_48519967	1.74262	0.0520455	intergenic|chr8:49431935-49432435	LOC101929268	0.026503	Karpas-422-ENCODE
Enterocyte	chr8_48556083_48556583	1.61898	0.0568319	genic|chr8:49467299-49469181	LOC101929268	0.32021	adrenal_gland_fetal-ENCODE
Enterocyte	chr8_48648996_48649496	2.03084	0.0563947	genic|chr8:49561336-49563275	LOC101929217	0.042768	body_of_pancreas-ENCODE
Enterocyte	chr8_48664709_48665209	1.71826	0.0764631	genic|chr8:49577298-49577798	LOC101929217	0.020328	BJAB_anti-IgM_anti-CD40_4hr-Engreitz
Enterocyte	chr8_48670600_48671100	1.90171	0.0411582	genic|chr8:49582512-49583343	LOC101929217	0.023652	spleen-ENCODE
Enterocyte	chr8_48699578_48700078	1.39517	0.097689	intergenic|chr8:49611445-49612468	EFCAB1	0.04991	breast_epithelium-ENCODE
Enterocyte	chr8_48765066_48765566	2.11049	0.0038219	intergenic|chr8:49675919-49678052	EFCAB1	0.06446	pancreas-Roadmap
Enterocyte	chr8_48810251_48810751	2.51777	0.0182213	intergenic|chr8:49722825-49723325	EFCAB1	0.021862	CD14-positive_monocyte_treated_with_RPMI_d1-Novakovic2016
Enterocyte	chr8_48904689_48905189	1.81899	0.0921757	intergenic|chr8:49816950-49817450	SNAI2	0.029115	THP1_LPS_4hr-Engreitz
Enterocyte	chr8_48918545_48919045	1.7727	0.0435014	genic|chr8:49831085-49831585	SNAI2	0.017903	pancreas-Roadmap
Enterocyte	chr8_48920082_48920582	1.71209	0.093083	genic|chr8:49832044-49832890	SNAI2	0.074709	adrenal_gland_fetal-ENCODE
Enterocyte	chr8_48949490_48949990	1.93697	0.0185616	intergenic|chr8:49862057-49862557	SNAI2	0.088043	Jurkat_anti-CD3_PMA_4hr-Engreitz
Enterocyte	chr8_48950775_48951275	2.17908	0.0408002	intergenic|chr8:49863250-49863750	SNAI2	0.034022	Jurkat_anti-CD3_PMA_4hr-Engreitz
Enterocyte	chr8_49078860_49079360	1.89565	0.0371322	intergenic|chr8:49991114-49991614	C8orf22	0.028844	CD8-positive_alpha-beta_T_cell-ENCODE
Enterocyte	chr8_51890582_51891082	1.53198	0.0464147	genic|chr8:52803033-52803533	PCMTD1	0.049518	BJAB_anti-IgM_anti-CD40_4hr-Engreitz
Enterocyte	chr8_52938465_52938965	2.13688	0.0161044	intergenic|chr8:53851013-53851513	NPBWR1	0.057269	CD14-positive_monocyte_treated_with_BG_d6-Novakovic2016
Enterocyte	chr8_53523841_53524341	1.58661	0.0025432	intergenic|chr8:54436082-54436834	MRPL15	0.017262	breast_epithelium-ENCODE
Enterocyte	chr8_53732329_53732829	1.15475	0.0643111	genic|chr8:54644856-54645637	ATP6V1H	0.029595	HepG2-Roadmap
Enterocyte	chr8_53734206_53734706	1.06568	0.0577186	genic|chr8:54647091-54648150	ATP6V1H	0.043641	body_of_pancreas-ENCODE
Enterocyte	chr8_53734745_53735245	1.36067	0.0166495	genic|chr8:54647091-54648150	ATP6V1H	0.043641	body_of_pancreas-ENCODE
Enterocyte	chr8_53761665_53762165	1.43385	0.0819719	genic|chr8:54673873-54675251	ATP6V1H	0.016617	B_cell-ENCODE
Enterocyte	chr8_53858691_53859191	2.30557	0.0150204	genic|chr8:54771046-54771546	ATP6V1H	0.025038	Jurkat_anti-CD3_PMA_4hr-Engreitz
Enterocyte	chr8_53869693_53870193	1.69077	0.0913489	genic|chr8:54782186-54782791	RGS20	0.022763	MM.1S-ENCODE
Enterocyte	chr8_53944917_53945417	1.2483	0.0754817	genic|chr8:54856796-54858926	RGS20	0.070258	Karpas-422-ENCODE
Enterocyte	chr8_54161789_54162289	2.28482	0.0155525	intergenic|chr8:55074380-55074880	MRPL15	0.027142	CD14-positive_monocyte_treated_with_LPS_d1-Novakovic2016
Enterocyte	chr8_54171669_54172169	1.62325	0.0692968	intergenic|chr8:55084235-55084735	MRPL15	0.019793	CD14-positive_monocyte_treated_with_LPS_d1-Novakovic2016
Enterocyte	chr8_54244721_54245221	1.62263	0.0278013	intergenic|chr8:55156916-55157868	SOX17	0.025347	adrenal_gland_fetal-ENCODE
Enterocyte	chr8_54335905_54336405	1.76922	0.0678113	intergenic|chr8:55248461-55249708	SOX17	0.050335	adrenal_gland_fetal-ENCODE
Enterocyte	chr8_54453356_54453856	1.19105	0.0902548	intergenic|chr8:55365910-55367664	SOX17	0.183387	spleen-ENCODE
Enterocyte	chr8_54774998_54775498	1.61511	0.0594085	intergenic|chr8:55687602-55688102	XKR4	0.015736	THP-1_macrophage-VanBortle2017
Enterocyte	chr8_54882900_54883400	1.72564	0.076978	intergenic|chr8:55793875-55795861	XKR4	0.062315	H9-Roadmap
Enterocyte	chr8_55100951_55101451	1.64727	0.060095	promoter|chr8:56013480-56016127	XKR4	0.294882	body_of_pancreas-ENCODE
Enterocyte	chr8_55211892_55212392	1.70419	0.0749416	genic|chr8:56124361-56125289	XKR4	0.01763	iPS_DF_19.11_Cell_Line-Roadmap
Enterocyte	chr8_55861412_55861912	1.58942	0.0085893	intergenic|chr8:56773089-56774138	LYN	0.0266	OCI-LY7-ENCODE
Enterocyte	chr8_55867140_55867640	1.41427	0.0851797	intergenic|chr8:56779516-56780194	LYN	0.026868	natural_killer_cell-Corces2016
Enterocyte	chr8_55890307_55890807	1.54748	0.0592663	genic|chr8:56802498-56803325	LYN	0.016517	CD14-positive_monocytes-Roadmap
Enterocyte	chr8_55901537_55902037	1.47201	0.00567972	genic|chr8:56813523-56814670	LYN	0.030798	H9-Roadmap
Enterocyte	chr8_55920144_55920644	1.59991	0.0829387	genic|chr8:56832091-56832885	LYN	0.030806	H9-Roadmap
Enterocyte	chr8_55930443_55930943	1.29675	0.0737348	genic|chr8:56842403-56843490	LYN	0.054952	CD19-positive_B_cell-Roadmap
Enterocyte	chr8_55938242_55938742	1.25942	0.0278956	genic|chr8:56851149-56853098	LYN	0.018999	OCI-LY7-ENCODE
Enterocyte	chr8_55970749_55971249	1.3902	0.0133561	genic|chr8:56883266-56883766	LYN	0.033786	breast_epithelium-ENCODE
Enterocyte	chr8_55974551_55975051	1.32786	0.0996813	genic|chr8:56887105-56887605	LYN	0.020215	adrenal_gland_fetal-ENCODE
Enterocyte	chr8_55988831_55989331	0.94481	0.0659549	genic|chr8:56901037-56902348	LYN	0.039387	pancreas-Roadmap
Enterocyte	chr8_56322686_56323186	1.79397	0.0639641	intergenic|chr8:57235243-57235743	SDR16C5	0.023599	THP_pmaLPS_ATAC_120h
Enterocyte	chr8_56514171_56514671	1.74083	0.0687088	genic|chr8:57425310-57427622	LINC00968	0.087942	OCI-LY7-ENCODE
Enterocyte	chr8_56699043_56699543	1.95496	0.0262965	intergenic|chr8:57611301-57612361	IMPAD1	0.022056	OCI-LY7-ENCODE
Enterocyte	chr8_57447442_57447942	2.25663	0.0198123	intergenic|chr8:58360114-58361054	LINC01602	0.025147	THP1-Engreitz
Enterocyte	chr8_57933770_57934270	1.79226	0.0706389	intergenic|chr8:58846290-58846790	LINC01602	0.023525	U937_LPS_4hr-Engreitz
Enterocyte	chr8_58172764_58173264	1.75581	0.00931772	intergenic|chr8:59085043-59085820	LOC101929528	0.052558	CD14-positive_monocyte-ENCODE
Enterocyte	chr8_58397132_58397632	2.05026	0.0123312	intergenic|chr8:59308912-59310155	UBXN2B	0.203606	CD14-positive_monocyte_treated_with_LPS_1h-Novakovic2016
Enterocyte	chr8_58535976_58536476	1.44922	0.0246333	intergenic|chr8:59448380-59448977	SDCBP	0.020929	MM.1S-ENCODE
Enterocyte	chr8_58833804_58834304	1.21983	0.0955333	genic|chr8:59746208-59746914	TOX	0.019871	CD14-positive_monocyte_treated_with_BG_d6-Novakovic2016
Enterocyte	chr8_59065308_59065808	1.64951	0.0347194	genic|chr8:59977394-59978936	TOX	0.018246	dendritic_cell_treated_with_Lipopolysaccharide_100_ng-mL_for_30_minute-Garber2017
Enterocyte	chr8_59630731_59631231	1.78532	0.0187241	intergenic|chr8:60542909-60544097	CHD7	0.040539	CD34-positive_mobilized-Roadmap
Enterocyte	chr8_60281189_60281689	2.10535	0.00109475	promoter|chr8:61193277-61194232	CA8	0.214516	Jurkat-Engreitz
Enterocyte	chr8_60480903_60481403	1.37306	0.0296825	intergenic|chr8:61393249-61393973	RAB2A	0.015217	MM.1S-ENCODE
Enterocyte	chr8_60945466_60945966	1.14999	0.0274716	intergenic|chr8:61858027-61858527	LOC100130298	0.015632	THP1_LPS_4hr-Engreitz
Enterocyte	chr8_60952729_60953229	1.70986	0.0599888	intergenic|chr8:61865339-61866306	LOC100130298	0.070659	CD14-positive_monocyte_treated_with_LPS_d1-Novakovic2016
Enterocyte	chr8_60966014_60966514	1.70881	0.0619723	genic|chr8:61878579-61879079	LOC100130298	0.033198	B_cell-ENCODE
Enterocyte	chr8_60980705_60981205	1.70195	0.0592738	intergenic|chr8:61893607-61894107	LOC100130298	0.0558	U937-Engreitz
Enterocyte	chr8_60999767_61000267	1.82636	0.0433042	intergenic|chr8:61911595-61912567	LOC100130298	0.038905	CD19-positive_B_cell-Roadmap
Enterocyte	chr8_61278981_61279481	1.48364	0.0548518	intergenic|chr8:62191370-62192369	CLVS1	0.102432	Karpas-422-ENCODE
Enterocyte	chr8_61635801_61636301	1.71826	0.0286605	genic|chr8:62548371-62548871	ASPH	0.028428	MM.1S-ENCODE
Enterocyte	chr8_61734962_61735462	1.7327	0.0357928	intergenic|chr8:62647570-62648070	ASPH	0.03824	THP1-Engreitz
Enterocyte	chr8_61758881_61759381	1.51055	0.0688087	intergenic|chr8:62671722-62673072	ASPH	0.043462	HepG2-Roadmap
Enterocyte	chr8_61759571_61760071	1.47481	0.00703759	intergenic|chr8:62672004-62673102	ASPH	0.054498	adrenal_gland_fetal-ENCODE
Enterocyte	chr8_61760103_61760603	1.38316	0.0386612	intergenic|chr8:62672004-62673102	ASPH	0.054498	adrenal_gland_fetal-ENCODE
Enterocyte	chr8_61767190_61767690	1.51307	0.0848053	intergenic|chr8:62679138-62680378	ASPH	0.070388	HepG2-Roadmap
Enterocyte	chr8_63146861_63147361	1.27701	0.0900261	intergenic|chr8:64059399-64059899	YTHDF3	0.04271	CD14-positive_monocyte_treated_with_LPS_d6-Novakovic2016
Enterocyte	chr8_65174848_65175348	2.05241	0.0381312	genic|chr8:66086848-66087618	LINC01299	0.018241	Karpas-422-ENCODE
Enterocyte	chr8_65540871_65541371	1.60078	0.0550036	genic|chr8:66452996-66453496	LINC01299	0.0256	THP1-Engreitz
Enterocyte	chr8_65807852_65808352	1.63187	0.0653887	intergenic|chr8:66718954-66720572	PDE7A	0.034088	CD4-positive_helper_T_cell-Corces2016
Enterocyte	chr8_65948458_65948958	1.23733	0.0986346	intergenic|chr8:66860676-66861176	DNAJC5B	0.052375	Jurkat_anti-CD3_PMA_4hr-Engreitz
Enterocyte	chr8_65951059_65951559	1.53526	0.0809362	intergenic|chr8:66863355-66863855	DNAJC5B	0.060563	Jurkat_anti-CD3_PMA_4hr-Engreitz
Enterocyte	chr8_65980899_65981399	2.07893	0.0374751	intergenic|chr8:66893073-66894783	DNAJC5B	0.098609	CD14-positive_monocyte_treated_with_BG_d1-Novakovic2016
Enterocyte	chr8_65982091_65982591	2.26486	0.0296068	intergenic|chr8:66893073-66894783	DNAJC5B	0.098609	CD14-positive_monocyte_treated_with_BG_d1-Novakovic2016
Enterocyte	chr8_66022793_66023293	1.6694	0.0258587	genic|chr8:66934394-66935485	DNAJC5B	0.244786	CD14-positive_monocyte_treated_with_BG_4h-Novakovic2016
Enterocyte	chr8_66132739_66133239	1.45574	0.0971705	genic|chr8:67044701-67045201	TRIM55	0.025871	BJAB_anti-IgM_anti-CD40_4hr-Engreitz
Enterocyte	chr8_66141844_66142344	1.90051	0.00773955	genic|chr8:67054403-67054903	TRIM55	0.017037	Jurkat_anti-CD3_PMA_4hr-Engreitz
Enterocyte	chr8_66485612_66486112	1.49756	0.0921851	intergenic|chr8:67397458-67400349	C8orf46	0.158337	OCI-LY7-ENCODE
Enterocyte	chr8_66486289_66486789	1.71796	0.0432206	intergenic|chr8:67397458-67400349	C8orf46	0.158337	OCI-LY7-ENCODE
Enterocyte	chr8_66544093_66544593	1.26183	0.093264	intergenic|chr8:67456363-67457988	C8orf46	0.020658	OCI-LY7-ENCODE
Enterocyte	chr8_66606790_66607290	1.9103	0.00470472	genic|chr8:67519291-67520338	MYBL1	0.017256	T-cell-ENCODE
Enterocyte	chr8_66607597_66608097	2.06623	0.0114742	genic|chr8:67519421-67520675	MYBL1	0.077258	CD8-positive_alpha-beta_T_cell-ENCODE
Enterocyte	chr8_66615170_66615670	1.31548	0.0887058	promoter|chr8:67525806-67527899	MYBL1	0.4449	Karpas-422-ENCODE
Enterocyte	chr8_66752400_66752900	1.96322	0.0141153	genic|chr8:67664302-67665181	SGK3	0.045445	CD34-positive_mobilized-Roadmap
Enterocyte	chr8_66785667_66786167	1.70568	0.0654303	genic|chr8:67696357-67698182	SGK3	0.121781	THP_pmaLPS_ATAC_120h
Enterocyte	chr8_67392906_67393406	2.32309	0.00841758	intergenic|chr8:68304811-68306332	LOC102724708	0.050061	OCI-LY7-ENCODE
Enterocyte	chr8_67661101_67661601	1.59752	0.0728132	genic|chr8:68573375-68573875	CPA6	0.015169	THP-1_macrophage-VanBortle2017
Enterocyte	chr8_67952335_67952835	2.55565	0.00869678	promoter|chr8:68863820-68865482	PREX2	0.242411	adrenal_gland_fetal-ENCODE
Enterocyte	chr8_67984692_67985192	2.117	0.0162651	genic|chr8:68896827-68897327	PREX2	0.050917	spleen-ENCODE
Enterocyte	chr8_69813262_69813762	1.73241	0.0654439	genic|chr8:70725579-70726333	SLCO5A1	0.034582	GM12878-Roadmap
Enterocyte	chr8_70152307_70152807	1.58051	0.0397976	genic|chr8:71064571-71066080	LACTB2	0.039759	OCI-LY7-ENCODE
Enterocyte	chr8_70246463_70246963	1.17698	0.0309774	genic|chr8:71158442-71159175	LOC101926892	0.015016	THP1-Engreitz
Enterocyte	chr8_70465925_70466425	1.68083	0.0302873	intergenic|chr8:71377987-71378640	LOC101926892	0.04559	THP_pmaLPS_ATAC_0h
Enterocyte	chr8_70592196_70592696	1.70667	0.0741164	genic|chr8:71504434-71505365	LACTB2-AS1	0.033742	MM.1S-ENCODE
Enterocyte	chr8_71053191_71053691	1.88859	0.0769516	intergenic|chr8:71964816-71966456	EYA1	0.024572	MM.1S-ENCODE
Enterocyte	chr8_71831263_71831763	1.88804	0.0663492	intergenic|chr8:72743021-72743929	MSC	0.13185	THP_pmaLPS_ATAC_1h
Enterocyte	chr8_72004161_72004661	2.13395	0.0314081	genic|chr8:72916558-72917854	MSC	0.066381	MM.1S-ENCODE
Enterocyte	chr8_72005441_72005941	1.71152	0.0312013	genic|chr8:72916558-72917854	MSC	0.066381	MM.1S-ENCODE
Enterocyte	chr8_72010291_72010791	1.71504	0.0432831	genic|chr8:72922426-72923112	TRPA1	0.029431	CD14-positive_monocyte_treated_with_RPMI_d6-Novakovic2016
Enterocyte	chr8_72986895_72987395	1.64906	0.0904237	intergenic|chr8:73898635-73899863	TERF1	0.053869	MM.1S-ENCODE
Enterocyte	chr8_73089907_73090407	1.28663	0.0910791	genic|chr8:74002159-74002659	SBSPON	0.067234	THP-1_macrophage-VanBortle2017
Enterocyte	chr8_73371546_73372046	1.9894	0.0695541	intergenic|chr8:74283361-74284242	RDH10-AS1	0.028633	breast_epithelium-ENCODE
Enterocyte	chr8_73419084_73419584	1.53297	0.0761016	promoter|chr8:74331288-74332673	STAU2-AS1	0.144691	H7
Enterocyte	chr8_73419934_73420434	2.39411	0.000717289	promoter|chr8:74332018-74332558	STAU2-AS1	0.150454	U937_LPS_4hr-Engreitz
Enterocyte	chr8_73421087_73421587	1.57113	0.0337728	genic|chr8:74333263-74333763	STAU2-AS1	0.03639	CD8-positive_alpha-beta_T_cell-ENCODE
Enterocyte	chr8_73867531_73868031	1.09984	0.0980346	genic|chr8:74779804-74781123	UBE2W	0.05669	CD8-positive_alpha-beta_T_cell-Corces2016
Enterocyte	chr8_73894173_73894673	1.4996	0.0299721	intergenic|chr8:74806232-74806732	UBE2W	0.02823	Jurkat-Engreitz
Enterocyte	chr8_73895471_73895971	2.01622	0.0170384	intergenic|chr8:74807996-74808496	UBE2W	0.072935	U937-Engreitz
Enterocyte	chr8_73990968_73991468	1.73862	0.0788435	promoter|chr8:74903313-74904745	LY96	0.446021	dendritic_cell_treated_with_Lipopolysaccharide_100_ng-mL_for_1_hour-Garber2017
Enterocyte	chr8_74267262_74267762	1.79457	0.000949758	genic|chr8:75179181-75180003	JPH1	0.058975	pancreas-Roadmap
Enterocyte	chr8_74301491_74301991	1.72949	0.0094703	genic|chr8:75213193-75214049	JPH1	0.01541	H9-Roadmap
Enterocyte	chr8_76572839_76573339	1.57339	0.0743217	intergenic|chr8:77485099-77485806	ZFHX4	0.021268	CD14-positive_monocyte_treated_with_BG_d1-Novakovic2016
Enterocyte	chr8_76580824_76581324	2.01753	0.0348827	intergenic|chr8:77493009-77493509	ZFHX4	0.056376	CD14-positive_monocyte_treated_with_RPMI_d1-Novakovic2016
Enterocyte	chr8_77014887_77015387	1.46873	0.0953992	intergenic|chr8:77927204-77927704	PEX2	0.017337	natural_killer_cell-Corces2016
Enterocyte	chr8_78445100_78445600	1.85386	0.0702639	intergenic|chr8:79356605-79358072	PKIA	0.016455	MM.1S-ENCODE
Enterocyte	chr8_78858418_78858918	1.99523	0.0695808	intergenic|chr8:79768911-79770971	LOC101241902	0.067138	B_cell-ENCODE
Enterocyte	chr8_79737619_79738119	1.69696	0.0193028	intergenic|chr8:80649635-80650695	HEY1	0.016473	MM.1S-ENCODE
Enterocyte	chr8_79793576_79794076	1.70743	0.00342366	genic|chr8:80705814-80706314	HEY1	0.047644	THP_pmaLPS_ATAC_96h
Enterocyte	chr8_80037962_80038462	1.79928	0.0405103	genic|chr8:80950225-80950725	MRPS28	0.027451	CD14-positive_monocyte_treated_with_RPMI_d6-Novakovic2016
Enterocyte	chr8_80177331_80177831	1.7303	0.0366503	intergenic|chr8:81089291-81089791	TPD52	0.016314	THP_pmaLPS_ATAC_72h
Enterocyte	chr8_80348959_80349459	1.38036	0.0934661	intergenic|chr8:81261220-81262164	ZBTB10	0.022637	CD14-positive_monocyte_treated_with_LPS_4h-Novakovic2016
Enterocyte	chr8_80376867_80377367	1.51336	0.0852714	intergenic|chr8:81289190-81290526	ZBTB10	0.038222	MM.1S-ENCODE
Enterocyte	chr8_80488534_80489034	1.54868	0.0318684	genic|chr8:81401070-81401570	ZBTB10	0.029526	adrenal_gland_fetal-ENCODE
Enterocyte	chr8_80534358_80534858	1.64734	0.0269614	intergenic|chr8:81446550-81447050	ZBTB10	0.019611	THP_pmaLPS_ATAC_96h
Enterocyte	chr8_81488255_81488755	1.93797	0.0329533	intergenic|chr8:82400116-82401457	FABP4	0.115665	dendritic_cell_treated_with_Lipopolysaccharide_0_ng-mL_for_0_hour-Garber2017
Enterocyte	chr8_81796534_81797034	1.67918	0.0611476	intergenic|chr8:82707609-82709645	SNX16	0.015693	T-cell-ENCODE
Enterocyte	chr8_81831635_81832135	1.67507	0.0470103	genic|chr8:82743827-82744327	SNX16	0.033371	Jurkat_anti-CD3_PMA_4hr-Engreitz
Enterocyte	chr8_84929022_84929522	1.56743	0.0686701	intergenic|chr8:85841355-85841855	RALYL	0.04758	THP_pmaLPS_ATAC_48h
Enterocyte	chr8_85056325_85056825	2.08165	0.015455	intergenic|chr8:85968059-85969022	LRRCC1	0.015466	breast_epithelium-ENCODE
Enterocyte	chr8_85187404_85187904	1.30772	0.0558385	genic|chr8:86099499-86100139	LOC102723322	0.05668	Karpas-422-ENCODE
Enterocyte	chr8_85465468_85465968	1.01249	0.0719676	genic|chr8:86377726-86378226	CA3-AS1	0.044071	small_intestine_fetal-Roadmap
Enterocyte	chr8_85502080_85502580	1.26115	0.0504262	intergenic|chr8:86414348-86414848	CA3-AS1	0.0155	CD14-positive_monocyte_treated_with_RPMI_1h-Novakovic2016
Enterocyte	chr8_85835878_85836378	1.44787	0.0855679	intergenic|chr8:86847731-86848607	CA3	0.033127	CD14-positive_monocyte-Novakovic2016
Enterocyte	chr8_86034017_86034517	1.89639	0.0414851	intergenic|chr8:87046107-87046607	ATP6V0D2	0.050084	U937-Engreitz
Enterocyte	chr8_86315451_86315951	1.79474	0.0832412	intergenic|chr8:87327545-87328167	WWP1	0.016991	T-cell-ENCODE
Enterocyte	chr8_87366012_87366512	1.69908	0.0749489	genic|chr8:88378205-88379274	MMP16	0.022337	MM.1S-ENCODE
Enterocyte	chr8_89243517_89244017	1.51067	0.0710607	intergenic|chr8:90255739-90256239	MMP16	0.031962	Jurkat_anti-CD3_PMA_4hr-Engreitz
Enterocyte	chr8_89728285_89728785	1.47398	0.0864886	genic|chr8:90740822-90741715	RIPK2	0.031874	large_intestine_fetal-Roadmap
Enterocyte	chr8_89765734_89766234	1.55326	0.0707505	genic|chr8:90777971-90778471	RIPK2	0.027441	CD8-positive_alpha-beta_T_cell-Corces2016
Enterocyte	chr8_89837028_89837528	2.34938	0.000476089	intergenic|chr8:90849291-90849791	LOC101929709	0.074453	THP_pmaLPS_ATAC_12h
Enterocyte	chr8_90670828_90671328	1.26921	0.0686111	intergenic|chr8:91682312-91683578	TMEM64	0.055055	breast_epithelium-ENCODE
Enterocyte	chr8_91042600_91043100	1.6486	0.0537376	intergenic|chr8:92054845-92055345	TMEM55A	0.023461	dendritic_cell_treated_with_Lipopolysaccharide_100_ng-mL_for_1_hour-Garber2017
Enterocyte	chr8_91319497_91319997	1.20085	0.0984382	genic|chr8:92331696-92332196	SLC26A7	0.029635	body_of_pancreas-ENCODE
Enterocyte	chr8_93689097_93689597	1.4211	0.0730379	genic|chr8:94701368-94702302	FAM92A	0.029166	dendritic_cell_treated_with_Lipopolysaccharide_100_ng-mL_for_4_hour-Garber2017
Enterocyte	chr8_93696488_93696988	1.28448	0.0613307	genic|chr8:94708713-94709316	LINC00535	0.022368	small_intestine_fetal-Roadmap
Enterocyte	chr8_93746980_93747480	2.01162	0.00797418	intergenic|chr8:94758851-94759886	RBM12B-AS1	0.118665	CD14-positive_monocyte_treated_with_BG_d1-Novakovic2016
Enterocyte	chr8_93905929_93906429	1.47945	0.0216042	intergenic|chr8:94917349-94918600	PDP1	0.046966	CD14-positive_monocytes-Roadmap
Enterocyte	chr8_93935297_93935797	1.08644	0.0846125	intergenic|chr8:94947505-94948499	PDP1	0.091702	THP_pmaLPS_ATAC_12h
Enterocyte	chr8_94862325_94862825	2.08535	0.00532118	genic|chr8:95874597-95875097	INTS8	0.033255	CD14-positive_monocyte_treated_with_LPS_d1-Novakovic2016
Enterocyte	chr8_94960016_94960516	1.55406	0.00978104	intergenic|chr8:95971892-95973349	TP53INP1	0.16867	HepG2-Roadmap
Enterocyte	chr8_94960555_94961055	1.78258	0.0124414	intergenic|chr8:95971892-95973349	TP53INP1	0.16867	HepG2-Roadmap
Enterocyte	chr8_94961187_94961687	2.36389	0.00620213	intergenic|chr8:95971976-95973676	TP53INP1	0.161356	CD3-positive_T_cell-Roadmap
Enterocyte	chr8_94961779_94962279	1.40806	0.0421376	intergenic|chr8:95973503-95974636	TP53INP1	0.054257	body_of_pancreas-ENCODE
Enterocyte	chr8_95085796_95086296	1.07225	0.0972853	intergenic|chr8:96098064-96098564	LOC105375650	0.043228	Jurkat-Engreitz
Enterocyte	chr8_95087077_95087577	1.59418	0.060228	intergenic|chr8:96099406-96100338	LOC105375650	0.111335	dendritic_cell_treated_with_Lipopolysaccharide_100_ng-mL_for_6_hour-Garber2017
Enterocyte	chr8_95087624_95088124	0.99075	0.044206	intergenic|chr8:96099406-96100338	LOC105375650	0.111335	dendritic_cell_treated_with_Lipopolysaccharide_100_ng-mL_for_6_hour-Garber2017
Enterocyte	chr8_95090318_95090818	2.40124	0.0021474	intergenic|chr8:96102332-96102832	LOC105375650	0.051099	Jurkat-Engreitz
Enterocyte	chr8_95210067_95210567	1.10717	0.0987289	genic|chr8:96221916-96223286	PLEKHF2	0.023395	body_of_pancreas-ENCODE
Enterocyte	chr8_95214630_95215130	1.96419	0.0431417	genic|chr8:96226245-96227261	LINC01298	0.224509	dendritic_cell_treated_with_Lipopolysaccharide_0_ng-mL_for_0_hour-Garber2017
Enterocyte	chr8_95220594_95221094	1.63628	0.0286743	intergenic|chr8:96232647-96233395	LINC01298	0.056162	CD8-positive_alpha-beta_T_cell-ENCODE
Enterocyte	chr8_95940400_95940900	2.07901	0.0388731	intergenic|chr8:96952153-96953415	LOC100500773	0.057251	OCI-LY7-ENCODE
Enterocyte	chr8_96657325_96657825	2.00753	0.0597181	genic|chr8:97669348-97670049	CPQ	0.062875	CD14-positive_monocyte_treated_with_RPMI_d1-Novakovic2016
Enterocyte	chr8_96893754_96894254	1.39155	0.0759054	genic|chr8:97905988-97906488	TSPYL5	0.023613	dendritic_cell_treated_with_Lipopolysaccharide_0_ng-mL_for_0_hour-Garber2017
Enterocyte	chr8_96904595_96905095	1.90768	0.0446439	genic|chr8:97916788-97917777	TSPYL5	0.022215	CD14-positive_monocyte_treated_with_BG_d1-Novakovic2016
Enterocyte	chr8_97361666_97362166	1.30314	0.0997517	genic|chr8:98373897-98374397	TSPYL5	0.019246	THP_pmaLPS_ATAC_2h
Enterocyte	chr8_98337469_98337969	1.45443	0.0789658	intergenic|chr8:99349391-99350831	NIPAL2	0.040524	THP_pmaLPS_ATAC_120h
Enterocyte	chr8_100463380_100463880	0.970908	0.0759505	intergenic|chr8:101475037-101476899	RNF19A	0.016021	GM12878-Roadmap
Enterocyte	chr8_100487754_100488254	1.52211	0.0794175	intergenic|chr8:101499765-101501015	SPAG1	0.02111	HepG2-Roadmap
Enterocyte	chr8_100502889_100503389	1.65164	0.0960146	intergenic|chr8:101514425-101515361	RNF19A	0.023503	GM12878-Roadmap
Enterocyte	chr8_100808982_100809482	1.45326	0.0701855	intergenic|chr8:101821210-101823056	PABPC1	0.042388	T-cell-ENCODE
Enterocyte	chr8_100832329_100832829	1.40547	0.0065052	intergenic|chr8:101844365-101845405	ANKRD46	0.020861	CD56-positive_natural_killer_cells-Roadmap
Enterocyte	chr8_101066894_101067394	1.82252	0.0245009	genic|chr8:102079171-102079671	FLJ42969	0.016847	BJAB_anti-IgM_anti-CD40_4hr-Engreitz
Enterocyte	chr8_101437801_101438301	1.71813	0.034007	intergenic|chr8:102449648-102451095	NACAP1	0.05352	breast_epithelium-ENCODE
Enterocyte	chr8_102053228_102053728	2.00122	0.0568967	genic|chr8:103064824-103065979	LOC104054148	0.016184	THP_pmaLPS_ATAC_96h
Enterocyte	chr8_102095473_102095973	1.62878	0.0467113	genic|chr8:103107728-103110648	NCALD	0.083209	CD56-positive_natural_killer_cells-Roadmap
Enterocyte	chr8_102128367_102128867	1.67655	0.048092	intergenic|chr8:103140612-103141112	NCALD	0.062899	THP1-Engreitz
Enterocyte	chr8_102382978_102383478	1.4295	0.0492928	genic|chr8:103394770-103395897	UBR5	0.025187	H9-Roadmap
Enterocyte	chr8_102527893_102528393	1.78518	0.00359602	intergenic|chr8:103540016-103542011	ODF1	0.053065	Karpas-422-ENCODE
Enterocyte	chr8_102978633_102979133	1.94507	0.0583127	intergenic|chr8:103990632-103991579	ATP6V1C1	0.093156	CD14-positive_monocyte_treated_with_LPS_4h-Novakovic2016
Enterocyte	chr8_102979585_102980085	1.97006	0.0386884	intergenic|chr8:103991492-103992690	ATP6V1C1	0.049175	OCI-LY7-ENCODE
Enterocyte	chr8_102980109_102980609	1.92393	0.0400809	intergenic|chr8:103991492-103992690	ATP6V1C1	0.049175	OCI-LY7-ENCODE
Enterocyte	chr8_103105128_103105628	1.52531	0.0756002	intergenic|chr8:104117417-104117917	LINC01181	0.050659	THP_pmaLPS_ATAC_72h
Enterocyte	chr8_103281095_103281595	1.61267	0.0560445	intergenic|chr8:104293145-104294133	FZD6	0.029776	adrenal_gland_fetal-ENCODE
Enterocyte	chr8_103350559_103351059	1.74471	0.0646574	intergenic|chr8:104362736-104363236	CTHRC1	0.023299	MM.1S-ENCODE
Enterocyte	chr8_104028659_104029159	1.41306	0.0885737	genic|chr8:105040925-105041660	LRP12	0.017612	iPS_DF_19.11_Cell_Line-Roadmap
Enterocyte	chr8_104278120_104278620	1.87779	0.0266768	intergenic|chr8:105290641-105291141	DCSTAMP	0.025985	Jurkat_anti-CD3_PMA_4hr-Engreitz
Enterocyte	chr8_104279475_104279975	1.87191	0.0494768	intergenic|chr8:105290575-105292049	OXR1	0.016597	GM12878-Roadmap
Enterocyte	chr8_104362240_104362740	1.58798	0.0675145	intergenic|chr8:105373387-105374998	DCSTAMP	0.094593	dendritic_cell_treated_with_Lipopolysaccharide_100_ng-mL_for_2_hour-Garber2017
Enterocyte	chr8_104664956_104665456	1.91072	0.0282114	intergenic|chr8:105677462-105678164	LRP12	0.051912	natural_killer_cell-Corces2016
Enterocyte	chr8_106082845_106083345	1.39217	0.0644051	intergenic|chr8:107094465-107095293	ZFPM2-AS1	0.115333	CD14-positive_monocyte_treated_with_RPMI_d6-Novakovic2016
Enterocyte	chr8_106285991_106286491	2.19617	0.0374896	genic|chr8:107297541-107298732	OXR1	0.024685	MM.1S-ENCODE
Enterocyte	chr8_106556539_106557039	2.22718	0.00684044	genic|chr8:107568767-107569267	OXR1	0.02107	CD14-positive_monocytes-Roadmap
Enterocyte	chr8_106597592_106598092	2.16922	0.00679559	genic|chr8:107610065-107610835	OXR1	0.018948	thymus_fetal-Roadmap
Enterocyte	chr8_106667813_106668313	1.68305	0.0677734	genic|chr8:107679869-107680534	ABRA	0.017093	B_cell-ENCODE
Enterocyte	chr8_107223236_107223736	2.0225	0.037148	intergenic|chr8:108235242-108235995	ANGPT1	0.016264	CD14-positive_monocyte_treated_with_LPS_4h-Novakovic2016
Enterocyte	chr8_107426087_107426587	1.10486	0.0749489	genic|chr8:108438195-108438844	ANGPT1	0.017321	adrenal_gland_fetal-ENCODE
Enterocyte	chr8_107437300_107437800	2.3485	0.0330794	genic|chr8:108448232-108449998	ANGPT1	0.092347	Karpas-422-ENCODE
Enterocyte	chr8_107497829_107498329	1.26436	0.0816726	promoter|chr8:108507980-108510533	ANGPT1	0.241785	MM.1S-ENCODE
Enterocyte	chr8_107533497_107533997	1.48178	0.0803731	intergenic|chr8:108545861-108546361	ANGPT1	0.019447	CD14-positive_monocyte_treated_with_LPS_4h-Novakovic2016
Enterocyte	chr8_108480261_108480761	1.40221	0.091605	genic|chr8:109492536-109493518	EMC2	0.044542	MM.1S-ENCODE
Enterocyte	chr8_108691149_108691649	1.89985	0.0865672	intergenic|chr8:109703341-109703841	TMEM74	0.020661	CD14-positive_monocyte_treated_with_LPS_d6-Novakovic2016
Enterocyte	chr8_109262099_109262599	1.97345	0.011412	genic|chr8:110274320-110274921	PKHD1L1	0.055765	iPS_DF_19.11_Cell_Line-Roadmap
Enterocyte	chr8_109522555_109523055	1.69853	0.0590147	genic|chr8:110534772-110535819	EBAG9	0.083565	OCI-LY7-ENCODE
Enterocyte	chr8_109524913_109525413	1.97444	0.0150088	genic|chr8:110536839-110537734	EBAG9	0.081256	GM12878-Roadmap
Enterocyte	chr8_109581017_109581517	1.45599	0.00980952	genic|chr8:110593327-110593827	PKHD1L1	0.030282	body_of_pancreas-ENCODE
Enterocyte	chr8_109601279_109601779	0.960067	0.0999719	genic|chr8:110612902-110614093	PKHD1L1	0.02108	body_of_pancreas-ENCODE
Enterocyte	chr8_113434526_113435026	2.02989	0.0185109	genic|chr8:114447088-114447991	CSMD3	0.201797	spleen-ENCODE
Enterocyte	chr8_115100837_115101337	1.93945	0.0458145	intergenic|chr8:116112685-116113479	CSMD3	0.040664	THP_pmaLPS_ATAC_0h
Enterocyte	chr8_115222868_115223368	1.9037	0.033218	intergenic|chr8:116234539-116235523	TRPS1	0.022155	GM12878-Roadmap
Enterocyte	chr8_115428937_115429437	1.61486	0.0869167	genic|chr8:116440938-116442121	TRPS1	0.030092	OCI-LY7-ENCODE
Enterocyte	chr8_115650925_115651425	3.02184	0.00414368	genic|chr8:116663248-116663748	TRPS1	0.018493	BJAB_anti-IgM_anti-CD40_4hr-Engreitz
Enterocyte	chr8_116352110_116352610	1.82646	0.0536257	intergenic|chr8:117364317-117364817	TRPS1	0.024491	CD14-positive_monocyte_treated_with_LPS_d1-Novakovic2016
Enterocyte	chr8_116474594_116475094	1.66306	0.0911	intergenic|chr8:117486874-117487374	TRPS1	0.024593	Jurkat_anti-CD3_PMA_4hr-Engreitz
Enterocyte	chr8_116651719_116652219	1.67359	0.0199839	promoter|chr8:117663954-117665388	LOC105375713	0.386853	Karpas-422-ENCODE
Enterocyte	chr8_116652634_116653134	1.58415	0.0512622	promoter|chr8:117663954-117665388	LOC105375713	0.386853	Karpas-422-ENCODE
Enterocyte	chr8_118278535_118279035	2.28745	0.00472373	intergenic|chr8:119290742-119294673	MED30	0.177797	Karpas-422-ENCODE
Enterocyte	chr8_118439587_118440087	1.55863	0.0745518	genic|chr8:119451210-119453436	SAMD12	0.049071	adrenal_gland_fetal-ENCODE
Enterocyte	chr8_118499161_118499661	1.95697	0.0149455	genic|chr8:119511292-119512433	SAMD12-AS1	0.023319	GM12878-Roadmap
Enterocyte	chr8_118564011_118564511	1.29191	0.0791832	genic|chr8:119575774-119578792	SAMD12	0.125432	GM12878-Roadmap
Enterocyte	chr8_118566031_118566531	1.99423	0.0607476	genic|chr8:119575774-119578792	SAMD12	0.125432	GM12878-Roadmap
Enterocyte	chr8_119601473_119601973	2.01575	0.0111906	genic|chr8:120613106-120614215	ENPP2	0.089428	dendritic_cell_treated_with_Lipopolysaccharide_100_ng-mL_for_4_hour-Garber2017
Enterocyte	chr8_119602456_119602956	1.73429	0.090967	genic|chr8:120614659-120615402	ENPP2	0.040141	dendritic_cell_treated_with_Lipopolysaccharide_100_ng-mL_for_2_hour-Garber2017
Enterocyte	chr8_119648405_119648905	1.64648	0.0440433	intergenic|chr8:120660549-120661140	ENPP2	0.098873	GM12878-Roadmap
Enterocyte	chr8_119689432_119689932	1.42899	0.099623	intergenic|chr8:120701725-120702225	ENPP2	0.021175	CD14-positive_monocyte_treated_with_LPS_d1-Novakovic2016
Enterocyte	chr8_120127269_120127769	1.31508	0.063429	genic|chr8:121139628-121140128	COL14A1	0.039256	spleen-ENCODE
Enterocyte	chr8_120706437_120706937	1.68874	0.075495	genic|chr8:121718300-121719907	MTBP	0.027738	T-cell-ENCODE
Enterocyte	chr8_120706978_120707478	1.63699	0.0364465	genic|chr8:121718300-121719907	MTBP	0.027738	T-cell-ENCODE
Enterocyte	chr8_120734564_120735064	1.59357	0.0648131	genic|chr8:121746812-121747619	SNTB1	0.051451	CD14-positive_monocyte_treated_with_BG_d6-Novakovic2016
Enterocyte	chr8_120749414_120749914	1.19863	0.0644217	genic|chr8:121761383-121762173	LOC101927543	0.088634	CD56-positive_natural_killer_cells-Roadmap
Enterocyte	chr8_120757051_120757551	1.70372	0.0236104	genic|chr8:121769278-121770064	LOC101927543	0.031313	HepG2-Roadmap
Enterocyte	chr8_120785649_120786149	1.51621	0.0337248	genic|chr8:121797951-121798451	SNTB1	0.046988	THP-1_macrophage-VanBortle2017
Enterocyte	chr8_120836102_120836602	1.94964	0.0337453	intergenic|chr8:121848199-121849633	SNTB1	0.028958	CD34-positive_mobilized-Roadmap
Enterocyte	chr8_121822537_121823037	1.6337	0.0894171	intergenic|chr8:122834787-122835688	HAS2-AS1	0.022443	CD4-positive_helper_T_cell-ENCODE
Enterocyte	chr8_122587623_122588123	1.78209	0.0490595	intergenic|chr8:123599842-123600342	LOC105375734	0.026245	dendritic_cell_treated_with_Lipopolysaccharide_100_ng-mL_for_6_hour-Garber2017
Enterocyte	chr8_122683240_122683740	1.31033	0.0341453	genic|chr8:123695277-123696014	LINC01151	0.051507	pancreas-Roadmap
Enterocyte	chr8_122689584_122690084	1.77207	0.0170214	genic|chr8:123701758-123702564	LINC01151	0.065782	pancreas-Roadmap
Enterocyte	chr8_123000746_123001246	1.85442	0.00294279	intergenic|chr8:124012962-124013462	DERL1	0.031508	THP-1_macrophage-VanBortle2017
Enterocyte	chr8_124472250_124472750	1.46351	0.0335554	genic|chr8:125484619-125485119	RNF139-AS1	0.025112	CD34-positive_mobilized-Roadmap
Enterocyte	chr8_124526557_124527057	1.90844	0.0349398	genic|chr8:125538074-125539156	NDUFB9	0.042307	breast_epithelium-ENCODE
Enterocyte	chr8_124564586_124565086	1.43051	0.0729606	genic|chr8:125576503-125577373	TATDN1	0.063324	CD4-positive_helper_T_cell-Corces2016
Enterocyte	chr8_124573269_124573769	1.41697	0.0404076	genic|chr8:125585226-125587192	TATDN1	0.03252	body_of_pancreas-ENCODE
Enterocyte	chr8_124640231_124640731	1.80561	0.0326707	genic|chr8:125652443-125653585	MTSS1	0.026448	CD19-positive_B_cell-Roadmap
Enterocyte	chr8_124761799_124762299	1.7276	0.0285538	intergenic|chr8:125773915-125774580	MTSS1	0.041182	CD14-positive_monocyte_treated_with_LPS_4h-Novakovic2016
Enterocyte	chr8_125413423_125413923	1.26529	0.0230475	intergenic|chr8:126425711-126426211	TRIB1	0.019332	HepG2-Roadmap
Enterocyte	chr8_125933363_125933863	2.21226	0.0199397	intergenic|chr8:126945722-126947199	LINC00861	0.032977	CD56-positive_natural_killer_cells-Roadmap
Enterocyte	chr8_125950441_125950941	1.60499	0.0693445	promoter|chr8:126961775-126963841	LINC00861	0.342975	CD8-positive_alpha-beta_T_cell-Corces2016
Enterocyte	chr8_125971853_125972353	1.92437	0.0640009	intergenic|chr8:126984124-126984624	LINC00861	0.053767	CD8-positive_alpha-beta_T_cell-Corces2016
Enterocyte	chr8_127206178_127206678	1.15861	0.082682	genic|chr8:128218136-128219658	CASC19	0.071315	GM12878-Roadmap
Enterocyte	chr8_127225041_127225541	1.73386	0.00456195	intergenic|chr8:128237275-128238248	CCAT1	0.046918	GM12878-Roadmap
Enterocyte	chr8_127302144_127302644	2.54242	0.010485	genic|chr8:128314556-128315474	CCAT2	0.049107	GM12878-Roadmap
Enterocyte	chr8_127365966_127366466	1.80633	0.0209139	genic|chr8:128378246-128378746	CCAT2	0.021297	CD14-positive_monocyte_treated_with_BG_4h-Novakovic2016
Enterocyte	chr8_127401535_127402035	1.43035	0.0124029	genic|chr8:128414082-128414582	CCAT2	0.030778	large_intestine_fetal-Roadmap
Enterocyte	chr8_127569711_127570211	1.20329	0.0381969	intergenic|chr8:128582204-128583397	MYC	0.026014	large_intestine_fetal-Roadmap
Enterocyte	chr8_127707440_127707940	0.91865	0.0307165	intergenic|chr8:128719321-128720724	MYC	0.016666	large_intestine_fetal-Roadmap
Enterocyte	chr8_127735055_127735555	0.93165	0.0281621	promoter|chr8:128745963-128749040	MYC	0.312865	small_intestine_fetal-Roadmap
Enterocyte	chr8_127788565_127789065	1.2161	0.0994219	intergenic|chr8:128800542-128801294	PVT1	0.067813	OCI-LY7-ENCODE
Enterocyte	chr8_127794886_127795386	1.36124	0.0372185	promoter|chr8:128806452-128808961	PVT1	0.268908	GM12878-Roadmap
Enterocyte	chr8_127800654_127801154	1.69194	0.00343636	genic|chr8:128813029-128814008	PVT1	0.080681	breast_epithelium-ENCODE
Enterocyte	chr8_127801336_127801836	1.93547	0.00203221	genic|chr8:128813029-128814008	PVT1	0.080681	breast_epithelium-ENCODE
Enterocyte	chr8_127802621_127803121	1.47308	0.0891505	genic|chr8:128814734-128815234	PVT1	0.042179	iPS_DF_19.11_Cell_Line-Roadmap
Enterocyte	chr8_127810117_127810617	1.93947	0.00269929	genic|chr8:128821847-128822833	PVT1	0.214039	iPS_DF_19.11_Cell_Line-Roadmap
Enterocyte	chr8_127831540_127832040	2.22686	0.000404817	genic|chr8:128843769-128844269	PVT1	0.017021	CD14-positive_monocyte_treated_with_LPS_4h-Novakovic2016
Enterocyte	chr8_127916212_127916712	1.18976	0.0807866	genic|chr8:128928449-128930577	TMEM75	0.018011	CD3-positive_T_cell-Roadmap
Enterocyte	chr8_127918297_127918797	1.54645	0.0684657	genic|chr8:128930649-128931512	TMEM75	0.016663	H9-Roadmap
Enterocyte	chr8_127942203_127942703	2.02327	0.00150514	genic|chr8:128954591-128955091	TMEM75	0.018766	CD14-positive_monocyte_treated_with_LPS_4h-Novakovic2016
Enterocyte	chr8_127965177_127965677	1.85996	0.00960254	genic|chr8:128977165-128977993	TMEM75	0.019464	Jurkat_anti-CD3_PMA_4hr-Engreitz
Enterocyte	chr8_127993080_127993580	1.83502	0.0864583	genic|chr8:129004543-129006108	TMEM75	0.050158	CD3-positive_T_cell-Roadmap
Enterocyte	chr8_127993681_127994181	1.39115	0.0884451	genic|chr8:129004543-129006108	TMEM75	0.050158	CD3-positive_T_cell-Roadmap
Enterocyte	chr8_128103431_128103931	1.71575	0.0201362	intergenic|chr8:129115787-129116287	MYC	0.019572	CD14-positive_monocyte_treated_with_LPS_4h-Novakovic2016
Enterocyte	chr8_128109975_128110475	2.03993	0.0249177	intergenic|chr8:129121190-129122934	TMEM75	0.019605	Karpas-422-ENCODE
Enterocyte	chr8_128173548_128174048	1.66941	0.032422	intergenic|chr8:129185761-129186652	CASC11	0.025308	CD14-positive_monocyte_treated_with_BG_d1-Novakovic2016
Enterocyte	chr8_128176526_128177026	1.10381	0.0496578	intergenic|chr8:129188508-129189999	PVT1	0.041041	pancreas-Roadmap
Enterocyte	chr8_128274071_128274571	1.13436	0.0703981	intergenic|chr8:129285951-129286820	LINC00824	0.021725	MM.1S-ENCODE
Enterocyte	chr8_128542201_128542701	1.63326	0.0415145	genic|chr8:129554423-129554923	LINC00824	0.018476	CD4-positive_helper_T_cell-Corces2016
Enterocyte	chr8_128576135_128576635	1.69541	0.0881779	intergenic|chr8:129587872-129588915	LINC00824	0.028152	T-cell-ENCODE
Enterocyte	chr8_129240983_129241483	2.02263	0.0331739	promoter|chr8:130253094-130254121	LINC00977	0.110633	thymus_fetal-Roadmap
Enterocyte	chr8_129489183_129489683	1.70406	0.0711155	genic|chr8:130501470-130501970	CCDC26	0.019071	THP_pmaLPS_ATAC_6h
Enterocyte	chr8_129554479_129554979	1.92271	0.0237937	genic|chr8:130566667-130567167	CCDC26	0.035054	THP1-Engreitz
Enterocyte	chr8_129963340_129963840	1.57559	0.0860531	intergenic|chr8:130975031-130976029	FAM49B	0.026078	adrenal_gland_fetal-ENCODE
Enterocyte	chr8_130036620_130037120	1.99816	0.00723516	intergenic|chr8:131048891-131049822	FAM49B	0.015123	dendritic_cell_treated_with_Lipopolysaccharide_100_ng-mL_for_6_hour-Garber2017
Enterocyte	chr8_130041663_130042163	1.1058	0.0616268	intergenic|chr8:131054178-131055150	ASAP1-IT2	0.047909	B_cell-ENCODE
Enterocyte	chr8_130042310_130042810	0.935969	0.0421171	intergenic|chr8:131054178-131055150	ASAP1-IT2	0.047909	B_cell-ENCODE
Enterocyte	chr8_130045659_130046159	1.03729	0.0266526	intergenic|chr8:131057906-131058406	ASAP1-IT2	0.035808	CD14-positive_monocyte_treated_with_RPMI_d6-Novakovic2016
Enterocyte	chr8_130220636_130221136	1.9151	0.0152914	genic|chr8:131232883-131233383	ASAP1-IT1	0.019375	CD14-positive_monocyte_treated_with_BG_4h-Novakovic2016
Enterocyte	chr8_130313211_130313711	1.9453	0.0577714	genic|chr8:131325406-131326486	ASAP1-IT1	0.050301	Karpas-422-ENCODE
Enterocyte	chr8_130340584_130341084	1.17378	0.0964116	genic|chr8:131352798-131353757	ASAP1	0.026015	CD14-positive_monocyte_treated_with_LPS_4h-Novakovic2016
Enterocyte	chr8_130464945_130465445	1.72489	0.0985352	intergenic|chr8:131477285-131479031	ASAP1	0.069663	dendritic_cell_treated_with_Lipopolysaccharide_100_ng-mL_for_30_minute-Garber2017
Enterocyte	chr8_130491026_130491526	1.16025	0.0925116	intergenic|chr8:131503206-131504166	ASAP1	0.086288	dendritic_cell_treated_with_Lipopolysaccharide_100_ng-mL_for_30_minute-Garber2017
Enterocyte	chr8_130651196_130651696	1.88996	0.0336043	intergenic|chr8:131662734-131663714	ASAP1	0.020506	breast_epithelium-ENCODE
Enterocyte	chr8_130672770_130673270	1.4246	0.0418251	intergenic|chr8:131685040-131685540	ASAP1	0.015388	spleen-ENCODE
Enterocyte	chr8_131911274_131911774	2.01403	0.00791451	genic|chr8:132923378-132924198	EFR3A	0.052385	CD19-positive_B_cell-Roadmap
Enterocyte	chr8_132325898_132326398	1.77809	0.0895747	genic|chr8:133338099-133338599	HHLA1	0.023787	THP1_LPS_4hr-Engreitz
Enterocyte	chr8_132497037_132497537	1.44018	0.0890452	intergenic|chr8:133509200-133509700	KCNQ3	0.031997	THP_pmaLPS_ATAC_2h
Enterocyte	chr8_132760400_132760900	1.3948	0.0959522	promoter|chr8:133772308-133773286	TMEM71	0.27758	CD56-positive_natural_killer_cells-Roadmap
Enterocyte	chr8_132959690_132960190	1.82278	0.0911067	genic|chr8:133970819-133972099	TG	0.018078	Karpas-422-ENCODE
Enterocyte	chr8_133017130_133017630	1.79589	0.0560888	genic|chr8:134028800-134029774	SLA	0.017414	U937_LPS_4hr-Engreitz
Enterocyte	chr8_133090232_133090732	1.59065	0.0383477	genic|chr8:134102235-134103509	SLA	0.027096	Karpas-422-ENCODE
Enterocyte	chr8_133138842_133139342	1.42034	0.0646936	intergenic|chr8:134150797-134152139	WISP1	0.045562	CD8-positive_alpha-beta_T_cell-ENCODE
Enterocyte	chr8_133139544_133140044	1.90564	0.0833212	intergenic|chr8:134150797-134152139	WISP1	0.045562	CD8-positive_alpha-beta_T_cell-ENCODE
Enterocyte	chr8_133143338_133143838	2.64927	0.00463961	intergenic|chr8:134155805-134157656	SLA	0.05349	Karpas-422-ENCODE
Enterocyte	chr8_133184671_133185171	1.51454	0.0650106	intergenic|chr8:134196859-134197359	WISP1	0.021409	large_intestine_fetal-Roadmap
Enterocyte	chr8_133499792_133500292	1.78305	0.0113688	genic|chr8:134510575-134513769	ST3GAL1	0.202882	OCI-LY7-ENCODE
Enterocyte	chr8_133500623_133501123	1.85937	0.0512472	genic|chr8:134510575-134513769	ST3GAL1	0.202882	OCI-LY7-ENCODE
Enterocyte	chr8_133526540_133527040	1.17132	0.0844018	genic|chr8:134538793-134539643	ST3GAL1	0.040634	CD34-positive_mobilized-Roadmap
Enterocyte	chr8_133540209_133540709	2.11572	0.0164692	genic|chr8:134552069-134553075	ST3GAL1	0.019501	adrenal_gland_fetal-ENCODE
Enterocyte	chr8_133563943_133564443	1.87787	0.0270638	genic|chr8:134575789-134576883	ST3GAL1	0.044284	CD3-positive_T_cell-Roadmap
Enterocyte	chr8_133568447_133568947	1.39277	0.0290593	genic|chr8:134580588-134583148	ST3GAL1	0.30606	MM.1S-ENCODE
Enterocyte	chr8_133580526_133581026	1.98421	0.0295086	intergenic|chr8:134592735-134593235	ST3GAL1	0.016445	THP1_LPS_4hr-Engreitz
Enterocyte	chr8_133616441_133616941	1.55579	0.097848	intergenic|chr8:134628459-134629411	LOC105375773	0.033718	OCI-LY7-ENCODE
Enterocyte	chr8_133651857_133652357	1.63583	0.0387934	intergenic|chr8:134664060-134664560	LOC105375773	0.017601	CD14-positive_monocyte_treated_with_RPMI_1h-Novakovic2016
Enterocyte	chr8_133851018_133851518	1.67643	0.0747278	intergenic|chr8:134863247-134863944	LOC101927822	0.023967	H9-Roadmap
Enterocyte	chr8_133892482_133892982	1.68794	0.0921648	genic|chr8:134904713-134905213	LOC101927822	0.147756	CD14-positive_monocyte_treated_with_LPS_d1-Novakovic2016
Enterocyte	chr8_133899250_133899750	1.73321	0.0282904	genic|chr8:134911077-134911980	LOC101927822	0.059286	natural_killer_cell-Corces2016
Enterocyte	chr8_133919411_133919911	1.68312	0.0640153	intergenic|chr8:134931426-134932156	LOC101927822	0.037039	dendritic_cell_treated_with_Lipopolysaccharide_100_ng-mL_for_2_hour-Garber2017
Enterocyte	chr8_134023582_134024082	1.84588	0.0488229	intergenic|chr8:135035752-135036252	LOC101927822	0.016485	CD14-positive_monocyte_treated_with_RPMI_d1-Novakovic2016
Enterocyte	chr8_134043484_134043984	1.52012	0.0991997	intergenic|chr8:135055277-135057132	LOC101927822	0.018234	thymus_fetal-Roadmap
Enterocyte	chr8_134044214_134044714	2.04044	0.0382078	intergenic|chr8:135055277-135057132	LOC101927822	0.018234	thymus_fetal-Roadmap
Enterocyte	chr8_134152161_134152661	1.83225	0.032508	intergenic|chr8:135164203-135165035	ZFAT-AS1	0.020969	CD14-positive_monocyte_treated_with_RPMI_d6-Novakovic2016
Enterocyte	chr8_134683233_134683733	1.68243	0.0241003	genic|chr8:135695497-135695997	ZFAT-AS1	0.015634	CD34-positive_mobilized-Roadmap
Enterocyte	chr8_134740159_134740659	1.79027	0.0630853	intergenic|chr8:135752636-135753136	ZFAT	0.026993	breast_epithelium-ENCODE
Enterocyte	chr8_135395984_135396484	1.86855	0.0541647	intergenic|chr8:136408336-136409437	KHDRBS3	0.056294	H7
Enterocyte	chr8_138913850_138914350	1.53804	0.0792933	promoter|chr8:139925999-139927081	COL22A1	0.181511	H7
Enterocyte	chr8_140052980_140053480	1.45097	0.0842935	genic|chr8:141063078-141063578	PEG13	0.02316	HepG2-Roadmap
Enterocyte	chr8_140496205_140496705	1.2263	0.0317327	intergenic|chr8:141506246-141506746	CHRAC1	0.023834	CD34-positive_mobilized-Roadmap
Enterocyte	chr8_140645759_140646259	1.69357	0.00346118	intergenic|chr8:141656006-141656729	AGO2	0.070072	U937-Engreitz
Enterocyte	chr8_140646593_140647093	1.72476	0.0360207	intergenic|chr8:141656530-141657030	AGO2	0.056443	U937_LPS_4hr-Engreitz
Enterocyte	chr8_141034517_141035017	0.942919	0.0973858	intergenic|chr8:142044583-142045843	PTK2	0.040715	iPS_DF_19.11_Cell_Line-Roadmap
Enterocyte	chr8_141035281_141035781	1.24635	0.0325485	intergenic|chr8:142044583-142045843	PTK2	0.040715	iPS_DF_19.11_Cell_Line-Roadmap
Enterocyte	chr8_141096452_141096952	2.18104	0.00187541	intergenic|chr8:142105297-142107267	DENND3	0.0603	Karpas-422-ENCODE
Enterocyte	chr8_141119621_141120121	1.34042	0.0447583	intergenic|chr8:142129154-142130163	DENND3	0.167349	MM.1S-ENCODE
Enterocyte	chr8_141373876_141374376	1.28894	0.0839878	intergenic|chr8:142383889-142384389	GPR20	0.018647	U937-Engreitz
Enterocyte	chr8_141374542_141375042	1.48449	0.0111804	intergenic|chr8:142384725-142385378	GPR20	0.0159	H9-Roadmap
Enterocyte	chr8_141375186_141375686	2.49802	0.00194239	intergenic|chr8:142385143-142385643	GPR20	0.022043	H7
Enterocyte	chr8_141376207_141376707	1.30968	0.0205996	intergenic|chr8:142386266-142386766	GPR20	0.017857	large_intestine_fetal-Roadmap
Enterocyte	chr8_141414623_141415123	1.14544	0.0773854	intergenic|chr8:142424526-142425810	PTP4A3	0.122894	H9-Roadmap
Enterocyte	chr8_142193173_142193673	1.33571	0.0488095	intergenic|chr8:143274335-143274835	LINC00051	0.130014	U937-Engreitz
Enterocyte	chr8_142326387_142326887	1.76365	0.0590432	genic|chr8:143407213-143408229	TSNARE1	0.046412	THP_pmaLPS_ATAC_0h
Enterocyte	chr8_142608953_142609453	1.26771	0.0220818	intergenic|chr8:143690010-143690794	ARC	0.301369	H7
Enterocyte	chr8_142662505_142663005	1.87192	0.026902	genic|chr8:143743338-143744386	JRK	0.079105	MM.1S-ENCODE
Enterocyte	chr8_142675951_142676451	1.71615	0.0234183	intergenic|chr8:143757430-143758814	JRK	0.211106	dendritic_cell_treated_with_Lipopolysaccharide_100_ng-mL_for_30_minute-Garber2017
Enterocyte	chr8_142731716_142732216	1.54385	0.0915702	genic|chr8:143813127-143813627	LOC100288181	0.056234	thymus_fetal-Roadmap
Enterocyte	chr8_142757027_142757527	1.905	0.0552276	intergenic|chr8:143838446-143839438	LYPD2	0.164098	dendritic_cell_treated_with_Lipopolysaccharide_0_ng-mL_for_0_hour-Garber2017
Enterocyte	chr8_142841795_142842295	1.8032	0.0622767	genic|chr8:143923351-143923851	GML	0.174219	U937_LPS_4hr-Engreitz
Enterocyte	chr8_142844566_142845066	1.89569	0.0584629	genic|chr8:143925748-143926954	GML	0.064719	CD4-positive_helper_T_cell-Corces2016
Enterocyte	chr8_142873697_142874197	1.56793	0.0240133	genic|chr8:143952812-143955343	CYP11B1	0.087106	adrenal_gland_fetal-ENCODE
Enterocyte	chr8_143015917_143016417	1.05246	0.0547533	genic|chr8:144097332-144097832	LOC100133669	0.105504	breast_epithelium-ENCODE
Enterocyte	chr8_143179106_143179606	1.73551	0.0363801	intergenic|chr8:144260621-144261121	GPIHBP1	0.031945	Jurkat-Engreitz
Enterocyte	chr8_143343250_143343750	1.43364	0.0992398	genic|chr8:144425149-144425906	RHPN1-AS1	0.018888	MM.1S-ENCODE
Enterocyte	chr8_143345695_143346195	1.63129	0.0491333	genic|chr8:144426876-144428683	TOP1MT	0.091946	thymus_fetal-Roadmap
Enterocyte	chr8_143355416_143355916	2.3878	0.00683695	genic|chr8:144437206-144438146	TOP1MT	0.147293	U937-Engreitz
Enterocyte	chr8_143546661_143547161	0.95891	0.0616128	intergenic|chr8:144628418-144629105	ZC3H3	0.054551	dendritic_cell_treated_with_Lipopolysaccharide_100_ng-mL_for_6_hour-Garber2017
Enterocyte	chr8_143711678_143712178	1.3676	0.0933935	genic|chr8:144793847-144794347	MAPK15	0.027365	Jurkat_anti-CD3_PMA_4hr-Engreitz
Enterocyte	chr8_143739155_143739655	0.827696	0.0787764	genic|chr8:144821199-144823500	FAM83H	0.13408	body_of_pancreas-ENCODE
Enterocyte	chr8_143903993_143904493	1.44388	0.0106215	intergenic|chr8:144977935-144978435	EPPK1	0.025922	breast_epithelium-ENCODE
Enterocyte	chr8_143904673_143905173	1.86899	0.000578384	intergenic|chr8:144978788-144979288	EPPK1	0.022754	breast_epithelium-ENCODE
Enterocyte	chr8_143984782_143985282	1.30255	0.0791301	genic|chr8:145058720-145059659	GRINA	0.021714	dendritic_cell_treated_with_Lipopolysaccharide_100_ng-mL_for_2_hour-Garber2017
Enterocyte	chr8_145045386_145045886	1.7957	0.0421579	intergenic|chr8:146270044-146271370	C8orf33	0.180006	MM.1S-ENCODE
Enterocyte	chr8_145063009_145063509	1.62073	0.0757123	intergenic|chr8:146287816-146289002	C8orf33	0.195431	adrenal_gland_fetal-ENCODE
Enterocyte	chr9_211595_212095	1.4542	0.0839964	intergenic|chr9:211010-211947	C9orf66	0.357145	adrenal_gland_fetal-ENCODE
Enterocyte	chr9_212212_212712	1.3707	0.0801699	intergenic|chr9:212249-212749	C9orf66	0.084826	CD14-positive_monocyte_treated_with_RPMI_d1-Novakovic2016
Enterocyte	chr9_213982_214482	1.54307	0.0431866	promoter|chr9:214258-216143	C9orf66	0.280123	H9-Roadmap
Enterocyte	chr9_219605_220105	1.78151	0.0236563	intergenic|chr9:219672-220172	C9orf66	0.090282	THP1-Engreitz
Enterocyte	chr9_222421_222921	1.72851	0.0711985	intergenic|chr9:221934-222765	C9orf66	0.188671	THP-1_macrophage-VanBortle2017
Enterocyte	chr9_227821_228321	1.81687	0.0918447	intergenic|chr9:227860-228360	C9orf66	0.067901	spleen-ENCODE
Enterocyte	chr9_265204_265704	1.79622	0.00979838	intergenic|chr9:265194-265951	DOCK8	0.054173	small_intestine_fetal-Roadmap
Enterocyte	chr9_270588_271088	1.74969	0.0794523	intergenic|chr9:270591-271091	DOCK8	0.041729	CD56-positive_natural_killer_cells-Roadmap
Enterocyte	chr9_275660_276160	1.89773	0.0245883	genic|chr9:275698-276198	DOCK8	0.021393	T-cell-ENCODE
Enterocyte	chr9_278581_279081	2.16273	0.015227	genic|chr9:277369-279146	DOCK8	0.425119	CD8-positive_alpha-beta_T_cell-ENCODE
Enterocyte	chr9_279647_280147	2.01134	0.0347449	genic|chr9:279450-279950	DOCK8	0.040313	CD19-positive_B_cell-Roadmap
Enterocyte	chr9_303980_304480	1.87323	0.0687944	genic|chr9:304070-305078	C9orf66	0.030246	H9-Roadmap
Enterocyte	chr9_304515_305015	2.00601	0.0232457	genic|chr9:304399-304899	C9orf66	0.042649	breast_epithelium-ENCODE
Enterocyte	chr9_489813_490313	1.47259	0.0420788	intergenic|chr9:489158-490070	KANK1	0.033139	HepG2-Roadmap
Enterocyte	chr9_977396_977896	1.19827	0.0967981	promoter|chr9:976002-978242	DMRT3	0.2378	H9-Roadmap
Enterocyte	chr9_2125794_2126294	1.21018	0.0505584	genic|chr9:2125810-2126310	VLDLR	0.017764	dendritic_cell_treated_with_Lipopolysaccharide_100_ng-mL_for_2_hour-Garber2017
Enterocyte	chr9_2156514_2157014	1.79012	0.00535073	genic|chr9:2156633-2160354	VLDLR	0.048882	Karpas-422-ENCODE
Enterocyte	chr9_2157052_2157552	1.15694	0.0453349	genic|chr9:2156633-2160354	VLDLR	0.048882	Karpas-422-ENCODE
Enterocyte	chr9_2209351_2209851	1.40866	0.0956017	intergenic|chr9:2209135-2209825	KCNV2	0.021309	CD14-positive_monocyte_treated_with_RPMI_1h-Novakovic2016
Enterocyte	chr9_2229279_2229779	1.73361	0.0750148	intergenic|chr9:2228927-2229766	VLDLR	0.022446	CD14-positive_monocyte-ENCODE
Enterocyte	chr9_2257477_2257977	1.59327	0.0930653	intergenic|chr9:2257052-2258470	VLDLR-AS1	0.02892	Karpas-422-ENCODE
Enterocyte	chr9_2809495_2809995	1.85207	0.05445	genic|chr9:2809486-2810581	PUM3	0.057697	iPS_DF_19.11_Cell_Line-Roadmap
Enterocyte	chr9_2838236_2838736	1.15421	0.0561483	genic|chr9:2837786-2838768	PUM3	0.02276	MM.1S-ENCODE
Enterocyte	chr9_3478392_3478892	1.40953	0.0220054	genic|chr9:3478376-3479127	RFX3	0.018336	OCI-LY7-ENCODE
Enterocyte	chr9_3759152_3759652	2.01576	0.0273381	intergenic|chr9:3758638-3759594	RFX3-AS1	0.015373	MM.1S-ENCODE
Enterocyte	chr9_3875269_3875769	2.29596	0.0164916	genic|chr9:3875287-3875787	GLIS3-AS1	0.05045	THP_pmaLPS_ATAC_120h
Enterocyte	chr9_4293202_4293702	1.73848	0.0177617	intergenic|chr9:4293272-4293772	GLIS3	0.025849	THP_pmaLPS_ATAC_96h
Enterocyte	chr9_4600273_4600773	1.68845	0.099137	genic|chr9:4600168-4600808	PLPP6	0.02525	thymus_fetal-Roadmap
Enterocyte	chr9_4674739_4675239	1.27146	0.0248529	intergenic|chr9:4674868-4675368	CDC37L1	0.055679	breast_epithelium-ENCODE
Enterocyte	chr9_4936227_4936727	2.02845	0.00926656	intergenic|chr9:4936282-4937951	JAK2	0.020207	GM12878-Roadmap
Enterocyte	chr9_4936789_4937289	1.55827	0.0944386	intergenic|chr9:4936802-4937801	JAK2	0.024861	dendritic_cell_treated_with_Lipopolysaccharide_100_ng-mL_for_2_hour-Garber2017
Enterocyte	chr9_4937314_4937814	1.93616	0.0670194	intergenic|chr9:4936802-4937801	JAK2	0.024861	dendritic_cell_treated_with_Lipopolysaccharide_100_ng-mL_for_2_hour-Garber2017
Enterocyte	chr9_4970821_4971321	2.07062	0.0119082	intergenic|chr9:4970842-4971771	JAK2	0.034777	B_cell-ENCODE
Enterocyte	chr9_4971329_4971829	1.53286	0.0189275	intergenic|chr9:4970842-4971771	JAK2	0.034777	B_cell-ENCODE
Enterocyte	chr9_4980464_4980964	1.07922	0.0895401	intergenic|chr9:4980039-4980703	JAK2	0.029262	dendritic_cell_treated_with_Lipopolysaccharide_100_ng-mL_for_30_minute-Garber2017
Enterocyte	chr9_4993750_4994250	0.89869	0.0895401	genic|chr9:4993655-4994656	JAK2	0.019199	small_intestine_fetal-Roadmap
Enterocyte	chr9_5508411_5508911	1.92118	0.0241439	intergenic|chr9:5508498-5509323	PDCD1LG2	0.019167	CD4-positive_helper_T_cell-Corces2016
Enterocyte	chr9_5510564_5511064	1.83698	0.0655708	promoter|chr9:5509312-5510896	PDCD1LG2	0.24738	THP_pmaLPS_ATAC_96h
Enterocyte	chr9_5514924_5515424	1.60724	0.0782291	genic|chr9:5514846-5515558	PDCD1LG2	0.037659	GM12878-Roadmap
Enterocyte	chr9_5568807_5569307	1.46076	0.0985309	genic|chr9:5568802-5569771	PDCD1LG2	0.019172	thymus_fetal-Roadmap
Enterocyte	chr9_6218140_6218640	2.24063	0.00588837	genic|chr9:6217975-6218475	IL33	0.179843	breast_epithelium-ENCODE
Enterocyte	chr9_6566333_6566833	1.56414	0.0484249	genic|chr9:6566361-6567544	GLDC	0.057096	THP_pmaLPS_ATAC_24h
Enterocyte	chr9_6566995_6567495	1.9344	0.0653894	genic|chr9:6566361-6567544	GLDC	0.057096	THP_pmaLPS_ATAC_24h
Enterocyte	chr9_7368347_7368847	2.00303	0.0210908	intergenic|chr9:7368375-7369028	TMEM261	0.031041	dendritic_cell_treated_with_Lipopolysaccharide_100_ng-mL_for_6_hour-Garber2017
Enterocyte	chr9_7756036_7756536	1.74448	0.087817	intergenic|chr9:7756088-7756588	TMEM261	0.029821	Jurkat_anti-CD3_PMA_4hr-Engreitz
Enterocyte	chr9_7935555_7936055	1.98285	0.000833953	intergenic|chr9:7935551-7936596	TMEM261	0.035671	CD14-positive_monocyte-ENCODE
Enterocyte	chr9_8649196_8649696	1.71	0.0226176	genic|chr9:8649160-8649660	PTPRD	0.027796	CD14-positive_monocyte-Novakovic2016
Enterocyte	chr9_9998913_9999413	1.8742	0.0387935	intergenic|chr9:9998399-9999340	PTPRD-AS1	0.017719	CD34-positive_mobilized-Roadmap
Enterocyte	chr9_12859893_12860393	0.987058	0.0384121	intergenic|chr9:12859614-12860384	LURAP1L-AS1	0.024578	CD8-positive_alpha-beta_T_cell-ENCODE
Enterocyte	chr9_13279960_13280460	1.70469	0.0732691	promoter|chr9:13278236-13280336	MPDZ	0.379381	CD34-positive_mobilized-Roadmap
Enterocyte	chr9_13513578_13514078	1.56152	0.0694062	intergenic|chr9:13513509-13514009	FLJ41200	0.020584	BJAB_anti-IgM_anti-CD40_4hr-Engreitz
Enterocyte	chr9_14030828_14031328	2.00925	0.053128	intergenic|chr9:14030044-14031588	ZDHHC21	0.024892	adrenal_gland_fetal-ENCODE
Enterocyte	chr9_14373318_14373818	1.57151	0.0315223	intergenic|chr9:14372572-14373758	FLJ41200	0.015103	H9-Roadmap
Enterocyte	chr9_14674534_14675034	1.75269	0.0644051	genic|chr9:14674517-14675017	ZDHHC21	0.018529	natural_killer_cell-Corces2016
Enterocyte	chr9_15248964_15249464	1.93892	0.0378433	genic|chr9:15249144-15249819	TTC39B	0.015451	H7
Enterocyte	chr9_15294568_15295068	1.47968	0.0304143	genic|chr9:15294185-15294880	TTC39B	0.034465	CD8-positive_alpha-beta_T_cell-Corces2016
Enterocyte	chr9_15433629_15434129	1.74497	0.0342947	genic|chr9:15433581-15434081	SNAPC3	0.046805	MM.1S-ENCODE
Enterocyte	chr9_16030449_16030949	1.80331	0.031942	intergenic|chr9:16030459-16030959	BNC2	0.033063	Jurkat_anti-CD3_PMA_4hr-Engreitz
Enterocyte	chr9_16321695_16322195	1.40569	0.0979443	intergenic|chr9:16321676-16322176	C9orf92	0.016873	CD14-positive_monocyte-Novakovic2016
Enterocyte	chr9_16335793_16336293	1.38168	0.0534448	intergenic|chr9:16335788-16336288	C9orf92	0.021224	CD14-positive_monocyte-Novakovic2016
Enterocyte	chr9_19441169_19441669	1.04113	0.0981221	genic|chr9:19441317-19442140	ACER2	0.032314	B_cell-ENCODE
Enterocyte	chr9_20117979_20118479	1.47696	0.00619453	intergenic|chr9:20117450-20118550	HACD4	0.015907	large_intestine_fetal-Roadmap
Enterocyte	chr9_20321695_20322195	1.74552	0.0437761	intergenic|chr9:20321369-20322682	IFNW1	0.018035	T-cell-ENCODE
Enterocyte	chr9_20731997_20732497	1.47056	0.0435366	genic|chr9:20732056-20732649	FOCAD	0.028174	CD34-positive_mobilized-Roadmap
Enterocyte	chr9_21061093_21061593	1.78177	0.057715	intergenic|chr9:21061024-21061524	IFNB1	0.042436	Jurkat-Engreitz
Enterocyte	chr9_21104670_21105170	1.36159	0.0802904	intergenic|chr9:21104420-21105194	IFNB1	0.032054	CD14-positive_monocytes-Roadmap
Enterocyte	chr9_21119014_21119514	2.34595	0.00525965	intergenic|chr9:21118783-21119916	HACD4	0.046727	CD34-positive_mobilized-Roadmap
Enterocyte	chr9_21286572_21287072	2.28082	0.00895235	intergenic|chr9:21286564-21287348	IFNA2	0.021493	CD14-positive_monocyte_treated_with_LPS_d6-Novakovic2016
Enterocyte	chr9_21444162_21444662	1.57607	0.0287981	intergenic|chr9:21443817-21444809	IFNE	0.047495	B_cell-ENCODE
Enterocyte	chr9_21688156_21688656	2.32372	0.000297839	intergenic|chr9:21688101-21688601	MIR31HG	0.023981	breast_epithelium-ENCODE
Enterocyte	chr9_21833444_21833944	1.6976	0.0265876	genic|chr9:21832982-21833912	MTAP	0.055688	dendritic_cell_treated_with_Lipopolysaccharide_100_ng-mL_for_4_hour-Garber2017
Enterocyte	chr9_22240560_22241060	1.60812	0.0362439	intergenic|chr9:22240596-22241369	CDKN2B-AS1	0.0358	MM.1S-ENCODE
Enterocyte	chr9_22241594_22242094	1.51079	0.0683476	intergenic|chr9:22241892-22242633	CDKN2B-AS1	0.020937	MM.1S-ENCODE
Enterocyte	chr9_25964112_25964612	1.39263	0.0788192	intergenic|chr9:25964124-25964624	LOC100506422	0.018053	BJAB_anti-IgM_anti-CD40_4hr-Engreitz
Enterocyte	chr9_26954052_26954552	1.72795	0.0316046	intergenic|chr9:26954070-26954570	IFT74-AS1	0.236837	dendritic_cell_treated_with_Lipopolysaccharide_100_ng-mL_for_2_hour-Garber2017
Enterocyte	chr9_27059211_27059711	1.57016	0.050253	genic|chr9:27059372-27060317	TEK	0.030928	adrenal_gland_fetal-ENCODE
Enterocyte	chr9_27109531_27110031	1.52141	0.0996802	promoter|chr9:27108884-27110118	TEK	0.191411	H9-Roadmap
Enterocyte	chr9_27194390_27194890	2.3352	0.00492101	genic|chr9:27194419-27194919	TEK	0.119711	THP_pmaLPS_ATAC_2h
Enterocyte	chr9_27338109_27338609	0.99302	0.044115	genic|chr9:27338098-27338598	MOB3B	0.043147	CD14-positive_monocyte_treated_with_BG_d1-Novakovic2016
Enterocyte	chr9_27338619_27339119	1.19324	0.0496029	genic|chr9:27338052-27338947	MOB3B	0.039157	CD14-positive_monocyte_treated_with_LPS_d6-Novakovic2016
Enterocyte	chr9_27353211_27353711	1.03883	0.0991068	genic|chr9:27352357-27353531	MOB3B	0.03819	dendritic_cell_treated_with_Lipopolysaccharide_100_ng-mL_for_4_hour-Garber2017
Enterocyte	chr9_27356415_27356915	1.23068	0.0979954	genic|chr9:27356390-27356890	MOB3B	0.0183	THP1_LPS_4hr-Engreitz
Enterocyte	chr9_27489023_27489523	1.70758	0.0434213	genic|chr9:27488467-27489561	C9orf72	0.029056	MM.1S-ENCODE
Enterocyte	chr9_27499451_27499951	1.151	0.0951718	genic|chr9:27499421-27499921	MOB3B	0.023761	CD14-positive_monocyte_treated_with_LPS_d1-Novakovic2016
Enterocyte	chr9_27561616_27562116	1.45169	0.0680594	genic|chr9:27561679-27562179	C9orf72	0.015499	GM12878-Roadmap
Enterocyte	chr9_27601396_27601896	1.71439	0.0450246	intergenic|chr9:27601508-27602412	C9orf72	0.035519	U937-Engreitz
Enterocyte	chr9_27700948_27701448	1.73286	0.0357858	intergenic|chr9:27700652-27702114	MOB3B	0.025276	CD14-positive_monocytes-Roadmap
Enterocyte	chr9_27771728_27772228	1.79389	0.0348645	intergenic|chr9:27771458-27772799	LINGO2	0.036257	H9-Roadmap
Enterocyte	chr9_30301265_30301765	2.54314	0.0135682	intergenic|chr9:30301433-30301933	LINGO2	0.027017	CD14-positive_monocyte_treated_with_RPMI_d6-Novakovic2016
Enterocyte	chr9_33185766_33186266	1.13623	0.00912043	intergenic|chr9:33185737-33187276	B4GALT1-AS1	0.01954	body_of_pancreas-ENCODE
Enterocyte	chr9_33201930_33202430	1.07172	0.0802942	intergenic|chr9:33201957-33202954	B4GALT1-AS1	0.022813	MM.1S-ENCODE
Enterocyte	chr9_34098224_34098724	1.50671	0.0741944	genic|chr9:34097957-34098684	DCAF12	0.06632	BJAB_anti-IgM_anti-CD40_4hr-Engreitz
Enterocyte	chr9_34513554_34514054	1.40488	0.0745939	genic|chr9:34512349-34514038	ENHO	0.080486	H9-Roadmap
Enterocyte	chr9_34861918_34862418	1.71769	0.0353013	intergenic|chr9:34861731-34863152	FAM205C	0.034204	MM.1S-ENCODE
Enterocyte	chr9_35321523_35322023	2.13797	0.0192309	genic|chr9:35321524-35322819	UNC13B	0.016242	MM.1S-ENCODE
Enterocyte	chr9_35518143_35518643	1.23323	0.0924898	genic|chr9:35517786-35519428	RUSC2	0.043546	pancreas-Roadmap
Enterocyte	chr9_35531547_35532047	2.10622	0.0122599	genic|chr9:35531425-35531925	RUSC2	0.018646	CD14-positive_monocyte_treated_with_BG_d1-Novakovic2016
Enterocyte	chr9_35566895_35567395	2.42137	0.0108005	intergenic|chr9:35566844-35567415	FAM166B	0.040321	MM.1S-ENCODE
Enterocyte	chr9_35635387_35635887	1.66147	0.0696365	intergenic|chr9:35634396-35636820	LOC101926948	0.047531	OCI-LY7-ENCODE
Enterocyte	chr9_35636105_35636605	1.84567	0.0362945	intergenic|chr9:35634396-35636820	LOC101926948	0.047531	OCI-LY7-ENCODE
Enterocyte	chr9_35639312_35639812	1.72916	0.0918259	intergenic|chr9:35638670-35640101	LOC101926948	0.030473	CD56-positive_natural_killer_cells-Roadmap
Enterocyte	chr9_35842699_35843199	1.71534	0.0215565	genic|chr9:35842704-35843204	LINC00950	0.021428	GM12878-Roadmap
Enterocyte	chr9_36154490_36154990	2.23563	0.0108815	genic|chr9:36154428-36154928	GLIPR2	0.151545	THP_pmaLPS_ATAC_2h
Enterocyte	chr9_36574083_36574583	1.20212	0.0899123	promoter|chr9:36572157-36574295	MELK	0.100365	T-cell-ENCODE
Enterocyte	chr9_36731546_36732046	1.39838	0.0999719	intergenic|chr9:36731280-36731972	MELK	0.01631	CD14-positive_monocyte_treated_with_LPS_4h-Novakovic2016
Enterocyte	chr9_37380365_37380865	1.65862	0.0772173	intergenic|chr9:37380485-37381830	GRHPR	0.016292	Karpas-422-ENCODE
Enterocyte	chr9_37529072_37529572	1.57209	0.0984896	genic|chr9:37528499-37529854	FBXO10	0.087527	MM.1S-ENCODE
Enterocyte	chr9_37566876_37567376	1.71105	0.0444053	genic|chr9:37566745-37567245	FBXO10	0.023291	body_of_pancreas-ENCODE
Enterocyte	chr9_38130651_38131151	0.975922	0.0547574	intergenic|chr9:38130538-38131505	ALDH1B1	0.021372	adrenal_gland_fetal-ENCODE
Enterocyte	chr9_38170844_38171344	2.35294	0.00019395	intergenic|chr9:38170870-38171634	ALDH1B1	0.029073	THP_pmaLPS_ATAC_120h
Enterocyte	chr9_68636933_68637433	1.20031	0.0153803	intergenic|chr9:71251249-71252934	PIP5K1B	0.041965	MM.1S-ENCODE
Enterocyte	chr9_68644362_68644862	2.01716	0.0564698	intergenic|chr9:71258472-71259664	PIP5K1B	0.065829	CD19-positive_B_cell-Roadmap
Enterocyte	chr9_68952158_68952658	1.57559	0.0388475	genic|chr9:71566857-71567569	LOC101927069	0.038679	CD14-positive_monocyte_treated_with_RPMI_d1-Novakovic2016
Enterocyte	chr9_68996420_68996920	1.61769	0.0312496	genic|chr9:71610674-71611832	LOC101927069	0.045665	dendritic_cell_treated_with_Lipopolysaccharide_0_ng-mL_for_0_hour-Garber2017
Enterocyte	chr9_69811386_69811886	1.53226	0.063501	intergenic|chr9:72426258-72427439	C9orf135	0.066358	CD34-positive_mobilized-Roadmap
Enterocyte	chr9_69812064_69812564	1.48916	0.0832244	intergenic|chr9:72426258-72427439	C9orf135	0.066358	CD34-positive_mobilized-Roadmap
Enterocyte	chr9_70049178_70049678	1.58873	0.0962643	genic|chr9:72664193-72664693	MAMDC2	0.111422	spleen-ENCODE
Enterocyte	chr9_70466863_70467363	1.39153	0.033899	intergenic|chr9:73081929-73082429	MAMDC2	0.031281	CD14-positive_monocyte_treated_with_LPS_d1-Novakovic2016
Enterocyte	chr9_70564673_70565173	1.27016	0.0971646	genic|chr9:73178356-73180123	APBA1	0.018407	CD3-positive_T_cell-Roadmap
Enterocyte	chr9_71637903_71638403	1.94798	0.0364536	intergenic|chr9:74252857-74253985	TMEM2	0.020866	spleen-ENCODE
Enterocyte	chr9_71897560_71898060	2.52618	0.0113292	genic|chr9:74512114-74512933	C9orf85	0.156668	Jurkat-Engreitz
Enterocyte	chr9_71920352_71920852	1.27555	0.0914492	genic|chr9:74535358-74536803	ABHD17B	0.165171	iPS_DF_19.11_Cell_Line-Roadmap
Enterocyte	chr9_72383858_72384358	1.38018	0.0774502	intergenic|chr9:74998911-74999411	ZFAND5	0.01948	adrenal_gland_fetal-ENCODE
Enterocyte	chr9_72509576_72510076	1.69341	0.0333545	intergenic|chr9:75123939-75124996	LINC01504	0.021057	adrenal_gland_fetal-ENCODE
Enterocyte	chr9_72997642_72998142	0.88519	0.0592384	intergenic|chr9:75611912-75613102	ALDH1A1	0.038821	HepG2-Roadmap
Enterocyte	chr9_73143869_73144369	1.3196	0.0457086	intergenic|chr9:75758775-75759275	ANXA1	0.024456	CD14-positive_monocyte_treated_with_LPS_d1-Novakovic2016
Enterocyte	chr9_73148575_73149075	1.24078	0.0747648	intergenic|chr9:75763520-75764020	ANXA1	0.080702	CD14-positive_monocyte_treated_with_BG_d1-Novakovic2016
Enterocyte	chr9_73154696_73155196	1.78684	0.00640657	genic|chr9:75768614-75770815	ANXA1	0.194557	T-cell-ENCODE
Enterocyte	chr9_74865231_74865731	1.16102	0.0999988	genic|chr9:77480049-77480549	TRPM6	0.03293	B_cell-ENCODE
Enterocyte	chr9_76415649_76416149	1.06495	0.0675405	intergenic|chr9:79030724-79031669	GCNT1	0.021662	body_of_pancreas-ENCODE
Enterocyte	chr9_76688046_76688546	0.952702	0.0713214	genic|chr9:79302873-79303373	GCNT1	0.070559	THP_pmaLPS_ATAC_120h
Enterocyte	chr9_77585204_77585704	1.42274	0.0231198	genic|chr9:80199711-80200655	GNA14	0.056251	H9-Roadmap
Enterocyte	chr9_77589354_77589854	0.986228	0.0830903	genic|chr9:80203435-80204751	GNA14	0.021065	breast_epithelium-ENCODE
Enterocyte	chr9_77647428_77647928	1.20741	0.0773481	promoter|chr9:80262047-80264485	GNA14	0.360455	iPS_DF_19.11_Cell_Line-Roadmap
Enterocyte	chr9_77658121_77658621	1.84189	0.0402077	intergenic|chr9:80273154-80273654	GNA14	0.016355	THP1-Engreitz
Enterocyte	chr9_77673886_77674386	1.62774	0.0687413	intergenic|chr9:80289005-80289505	GNA14	0.021291	spleen-ENCODE
Enterocyte	chr9_77679005_77679505	1.68223	0.061687	intergenic|chr9:80293926-80294426	GNA14	0.02266	CD14-positive_monocyte_treated_with_LPS_d1-Novakovic2016
Enterocyte	chr9_77709530_77710030	1.61601	0.0626764	intergenic|chr9:80324275-80324924	GNA14	0.054265	CD14-positive_monocyte_treated_with_LPS_d6-Novakovic2016
Enterocyte	chr9_77916352_77916852	1.27587	0.082553	genic|chr9:80530782-80531827	CEP78	0.029621	MM.1S-ENCODE
Enterocyte	chr9_78073935_78074435	1.46671	0.0954224	intergenic|chr9:80689136-80690703	GNAQ	0.023871	T-cell-ENCODE
Enterocyte	chr9_78132575_78133075	1.20293	0.0389722	intergenic|chr9:80747047-80748124	PSAT1	0.016837	CD3-positive_T_cell-Roadmap
Enterocyte	chr9_78201568_78202068	1.32227	0.0903787	intergenic|chr9:80815776-80816693	CEP78	0.032534	CD3-positive_T_cell-Roadmap
Enterocyte	chr9_78281275_78281775	2.28107	0.00304707	intergenic|chr9:80895827-80896680	PSAT1	0.064256	adrenal_gland_fetal-ENCODE
Enterocyte	chr9_79357605_79358105	1.3978	0.096041	intergenic|chr9:81972490-81972990	LOC101927450	0.0189	CD14-positive_monocyte_treated_with_BG_d6-Novakovic2016
Enterocyte	chr9_79834483_79834983	2.45646	0.0159311	intergenic|chr9:82449414-82450068	LINC01507	0.030219	H7
Enterocyte	chr9_79868723_79869223	1.49894	0.0868883	intergenic|chr9:82483378-82484127	TLE4	0.019426	CD14-positive_monocyte_treated_with_RPMI_d1-Novakovic2016
Enterocyte	chr9_79883974_79884474	1.55099	0.0288455	intergenic|chr9:82498679-82499179	TLE4	0.018756	Jurkat_anti-CD3_PMA_4hr-Engreitz
Enterocyte	chr9_79976544_79977044	2.41042	0.00445838	genic|chr9:82591468-82591968	LINC01507	0.028765	pancreas-Roadmap
Enterocyte	chr9_81902530_81903030	1.43651	0.0583859	intergenic|chr9:84517281-84517781	SPATA31D5P	0.026719	CD8-positive_alpha-beta_T_cell-ENCODE
Enterocyte	chr9_82127934_82128434	1.8253	0.0862351	intergenic|chr9:84742267-84744142	GKAP1	0.028808	OCI-LY7-ENCODE
Enterocyte	chr9_83934583_83935083	1.51882	0.00913185	intergenic|chr9:86548957-86549912	KIF27	0.025283	U937-Engreitz
Enterocyte	chr9_84597079_84597579	1.62613	0.0949202	intergenic|chr9:87211969-87212469	NTRK2	0.026772	THP-1_macrophage-VanBortle2017
Enterocyte	chr9_84655277_84655777	1.82742	0.0375333	intergenic|chr9:87270260-87270760	NTRK2	0.039952	THP1-Engreitz
Enterocyte	chr9_85431697_85432197	1.82692	0.0342353	intergenic|chr9:88046943-88048180	LOC389765	0.018698	MM.1S-ENCODE
Enterocyte	chr9_85432524_85433024	1.33318	0.0855247	intergenic|chr9:88046943-88048180	LOC389765	0.018698	MM.1S-ENCODE
Enterocyte	chr9_85715577_85716077	2.16028	0.0228673	genic|chr9:88330251-88331839	AGTPBP1	0.086339	natural_killer_cell-Corces2016
Enterocyte	chr9_85729884_85730384	1.45113	0.0877281	genic|chr9:88344774-88345274	AGTPBP1	0.037609	CD14-positive_monocyte_treated_with_RPMI_d6-Novakovic2016
Enterocyte	chr9_86129072_86129572	1.34612	0.0695599	genic|chr9:88743873-88744579	LOC101927623	0.042184	small_intestine_fetal-Roadmap
Enterocyte	chr9_86136374_86136874	0.868824	0.0903903	genic|chr9:88750959-88752276	LOC101927623	0.03322	body_of_pancreas-ENCODE
Enterocyte	chr9_86285239_86285739	1.52327	0.0186418	intergenic|chr9:88899968-88900564	ISCA1	0.09447	CD34-positive_mobilized-Roadmap
Enterocyte	chr9_86336798_86337298	1.59502	0.0530946	genic|chr9:88951983-88952868	ZCCHC6	0.043057	natural_killer_cell-Corces2016
Enterocyte	chr9_86406265_86406765	1.36223	0.0768877	intergenic|chr9:89020730-89021598	ZCCHC6	0.051805	THP_pmaLPS_ATAC_48h
Enterocyte	chr9_86766822_86767322	1.30475	0.0319553	intergenic|chr9:89380955-89382258	GAS1RR	0.037233	CD14-positive_monocytes-Roadmap
Enterocyte	chr9_87553849_87554349	1.5205	0.0781625	genic|chr9:90169055-90170491	DAPK1	0.035143	CD14-positive_monocyte-ENCODE
Enterocyte	chr9_87729106_87729606	2.21359	0.00349213	genic|chr9:90343776-90344588	CTSL	0.088079	dendritic_cell_treated_with_Lipopolysaccharide_100_ng-mL_for_4_hour-Garber2017
Enterocyte	chr9_87733233_87733733	1.98767	0.0179858	intergenic|chr9:90347225-90349434	CTSL	0.114106	dendritic_cell_treated_with_Lipopolysaccharide_100_ng-mL_for_4_hour-Garber2017
Enterocyte	chr9_87792699_87793199	1.19075	0.0586997	intergenic|chr9:90407637-90408641	CTSL3P	0.177584	CD14-positive_monocyte_treated_with_RPMI_4h-Novakovic2016
Enterocyte	chr9_87793287_87793787	1.80672	0.018169	intergenic|chr9:90407637-90408641	CTSL3P	0.177584	CD14-positive_monocyte_treated_with_RPMI_4h-Novakovic2016
Enterocyte	chr9_87840092_87840592	1.96919	0.0520576	intergenic|chr9:90455016-90455516	CTSLP8	0.041072	CD14-positive_monocyte_treated_with_RPMI_4h-Novakovic2016
Enterocyte	chr9_88339216_88339716	1.59234	0.028573	intergenic|chr9:90953906-90954715	SPIN1	0.034579	Karpas-422-ENCODE
Enterocyte	chr9_88777743_88778243	1.65863	0.0919657	intergenic|chr9:91392487-91393258	S1PR3	0.025562	THP1-Engreitz
Enterocyte	chr9_88923579_88924079	1.52913	0.0553491	intergenic|chr9:91538500-91539000	S1PR3	0.054998	THP1-Engreitz
Enterocyte	chr9_88927429_88927929	1.7197	0.0691151	intergenic|chr9:91541826-91542899	S1PR3	0.039771	CD14-positive_monocyte-ENCODE
Enterocyte	chr9_88953539_88954039	1.61658	0.0314173	intergenic|chr9:91568489-91568989	S1PR3	0.021113	breast_epithelium-ENCODE
Enterocyte	chr9_89154519_89155019	1.91416	0.0601702	genic|chr9:91769096-91769962	SHC3	0.03126	THP_pmaLPS_ATAC_48h
Enterocyte	chr9_89443580_89444080	1.29605	0.0682588	genic|chr9:92058501-92059498	SEMA4D	0.028502	BJAB_anti-IgM_anti-CD40_4hr-Engreitz
Enterocyte	chr9_89477334_89477834	0.996554	0.07785	genic|chr9:92091945-92093199	SEMA4D	0.173904	CD34-positive_mobilized-Roadmap
Enterocyte	chr9_89482588_89483088	1.84099	0.0491404	intergenic|chr9:92097391-92097891	SEMA4D	0.017219	CD8-positive_alpha-beta_T_cell-ENCODE
Enterocyte	chr9_89535671_89536171	1.97144	0.0311384	intergenic|chr9:92150714-92152066	GADD45G	0.022553	CD8-positive_alpha-beta_T_cell-ENCODE
Enterocyte	chr9_89536815_89537315	1.43154	0.0712603	intergenic|chr9:92151125-92151919	SEMA4D	0.022864	Jurkat_anti-CD3_PMA_4hr-Engreitz
Enterocyte	chr9_89631343_89631843	1.48853	0.0527912	intergenic|chr9:92246243-92246743	UNQ6494	0.034554	pancreas-Roadmap
Enterocyte	chr9_89655023_89655523	1.54347	0.0856737	genic|chr9:92269949-92271356	UNQ6494	0.058528	adrenal_gland_fetal-ENCODE
Enterocyte	chr9_89992457_89992957	1.20605	0.0565212	intergenic|chr9:92754651-92755522	LOC101927847	0.016027	adrenal_gland_fetal-ENCODE
Enterocyte	chr9_90972461_90972961	2.27552	0.0478734	intergenic|chr9:93734226-93736883	AUH	0.02814	MM.1S-ENCODE
Enterocyte	chr9_91150877_91151377	1.52204	0.0428659	genic|chr9:93913164-93914305	LINC00484	0.065512	CD34-positive_mobilized-Roadmap
Enterocyte	chr9_91151539_91152039	1.88926	0.00434272	genic|chr9:93913164-93914305	LINC00484	0.065512	CD34-positive_mobilized-Roadmap
Enterocyte	chr9_91394993_91395493	1.48123	0.0546351	intergenic|chr9:94157275-94158509	AUH	0.034489	CD14-positive_monocyte_treated_with_RPMI_4h-Novakovic2016
Enterocyte	chr9_91395727_91396227	1.88172	0.091065	intergenic|chr9:94157275-94158509	AUH	0.034489	CD14-positive_monocyte_treated_with_RPMI_4h-Novakovic2016
Enterocyte	chr9_91410990_91411490	1.75687	0.00471694	genic|chr9:94173309-94173809	NFIL3	0.01952	CD14-positive_monocyte-Novakovic2016
Enterocyte	chr9_91427793_91428293	1.62891	0.013834	intergenic|chr9:94189987-94190559	NFIL3	0.027713	MM.1S-ENCODE
Enterocyte	chr9_91429422_91429922	1.72557	0.0755145	intergenic|chr9:94191264-94192236	NFIL3	0.100715	MM.1S-ENCODE
Enterocyte	chr9_91803140_91803640	2.24141	0.0158539	genic|chr9:94565257-94566264	ROR2	0.035202	adrenal_gland_fetal-ENCODE
Enterocyte	chr9_91873855_91874355	1.89124	0.0661402	genic|chr9:94635677-94637522	ROR2	0.03353	MM.1S-ENCODE
Enterocyte	chr9_91955096_91955596	1.81562	0.046568	intergenic|chr9:94716970-94717616	ROR2	0.032558	H9-Roadmap
Enterocyte	chr9_92600695_92601195	2.11152	0.0105537	genic|chr9:95363187-95363687	LOC100128361	0.024496	breast_epithelium-ENCODE
Enterocyte	chr9_92607088_92607588	1.78385	0.0638783	genic|chr9:95369323-95370008	LOC100128361	0.028243	MM.1S-ENCODE
Enterocyte	chr9_92737502_92738002	1.03098	0.0814041	genic|chr9:95499466-95500984	BICD2	0.023998	MM.1S-ENCODE
Enterocyte	chr9_92754307_92754807	1.57703	0.0383748	genic|chr9:95516466-95517094	BICD2	0.015015	CD14-positive_monocyte_treated_with_BG_1h-Novakovic2016
Enterocyte	chr9_92954033_92954533	2.00277	0.0102275	intergenic|chr9:95715988-95717362	FGD3	0.037461	T-cell-ENCODE
Enterocyte	chr9_92968074_92968574	1.66896	0.0614247	intergenic|chr9:95730360-95730860	FGD3	0.03759	CD3-positive_T_cell-Roadmap
Enterocyte	chr9_93027779_93028279	1.65853	0.0155702	genic|chr9:95790135-95791113	SUSD3	0.039952	CD4-positive_helper_T_cell-ENCODE
Enterocyte	chr9_93065317_93065817	1.62002	0.0417387	genic|chr9:95826742-95828028	SUSD3	0.228679	THP_pmaLPS_ATAC_48h
Enterocyte	chr9_93119901_93120401	1.02157	0.0380761	intergenic|chr9:95882130-95883122	NINJ1	0.07529	CD14-positive_monocyte_treated_with_RPMI_4h-Novakovic2016
Enterocyte	chr9_93286205_93286705	1.55303	0.0555144	genic|chr9:96047926-96050024	NINJ1	0.042969	OCI-LY7-ENCODE
Enterocyte	chr9_93364977_93365477	1.20636	0.0681055	intergenic|chr9:96127063-96128953	C9orf129	0.113661	iPS_DF_19.11_Cell_Line-Roadmap
Enterocyte	chr9_93504805_93505305	1.51174	0.00708868	genic|chr9:96267021-96268203	FAM120A	0.032153	CD14-positive_monocytes-Roadmap
Enterocyte	chr9_93591540_93592040	1.54503	0.0648468	genic|chr9:96353191-96354271	PHF2	0.03626	adrenal_gland_fetal-ENCODE
Enterocyte	chr9_94586226_94586726	1.38213	0.027253	genic|chr9:97348540-97349456	PCAT7	0.026098	MM.1S-ENCODE
Enterocyte	chr9_94952469_94952969	1.75148	0.0535461	genic|chr9:97714733-97715592	C9orf3	0.021626	adrenal_gland_fetal-ENCODE
Enterocyte	chr9_95478358_95478858	1.65015	0.0665907	genic|chr9:98239879-98240901	LOC100507346	0.028358	H9-Roadmap
Enterocyte	chr9_95486208_95486708	1.23132	0.0824228	genic|chr9:98248169-98249347	PTCH1	0.030174	pancreas-Roadmap
Enterocyte	chr9_96010326_96010826	1.47821	0.0832355	genic|chr9:98770875-98772854	LINC00092	0.105194	CD56-positive_natural_killer_cells-Roadmap
Enterocyte	chr9_96100563_96101063	1.69641	0.0744819	genic|chr9:98862737-98863237	LOC158434	0.015672	U937-Engreitz
Enterocyte	chr9_96124649_96125149	1.58283	0.0814216	intergenic|chr9:98886947-98887766	LOC158434	0.018978	CD14-positive_monocyte_treated_with_BG_1h-Novakovic2016
Enterocyte	chr9_96139745_96140245	1.36731	0.0781625	intergenic|chr9:98901733-98902233	LOC158434	0.023792	THP_pmaLPS_ATAC_2h
Enterocyte	chr9_96491497_96491997	1.46326	0.0972534	genic|chr9:99252826-99254620	HABP4	0.05562	HepG2-Roadmap
Enterocyte	chr9_98045278_98045778	1.28479	0.0407791	intergenic|chr9:100807551-100808051	NANS	0.093333	U937-Engreitz
Enterocyte	chr9_98112140_98112640	1.34734	0.0676357	genic|chr9:100874451-100874951	TRIM14	0.028851	dendritic_cell_treated_with_Lipopolysaccharide_100_ng-mL_for_30_minute-Garber2017
Enterocyte	chr9_98251490_98251990	1.4747	0.0312941	genic|chr9:101013258-101014203	TBC1D2	0.112992	THP_pmaLPS_ATAC_120h
Enterocyte	chr9_98328421_98328921	2.05464	0.027299	genic|chr9:101088556-101091443	ANKS6	0.02587	Karpas-422-ENCODE
Enterocyte	chr9_98908532_98909032	1.7951	0.030129	intergenic|chr9:101670493-101671287	COL15A1	0.018149	pancreas-Roadmap
Enterocyte	chr9_98944294_98944794	1.6152	0.04625	genic|chr9:101706684-101707184	COL15A1	0.028745	THP-1_macrophage-VanBortle2017
Enterocyte	chr9_98993551_98994051	1.59962	0.00805891	genic|chr9:101755391-101756307	COL15A1	0.026569	dendritic_cell_treated_with_Lipopolysaccharide_100_ng-mL_for_4_hour-Garber2017
Enterocyte	chr9_99039518_99040018	1.62898	0.093518	genic|chr9:101801818-101802318	TGFBR1	0.018093	THP_pmaLPS_ATAC_2h
Enterocyte	chr9_99086142_99086642	1.91868	0.0129685	intergenic|chr9:101848370-101848870	TGFBR1	0.039713	THP_pmaLPS_ATAC_24h
Enterocyte	chr9_99118998_99119498	0.987773	0.0876389	genic|chr9:101880984-101881766	TGFBR1	0.04659	OCI-LY7-ENCODE
Enterocyte	chr9_99356618_99357118	1.98094	0.040428	genic|chr9:102118895-102119395	NAMA	0.065344	CD14-positive_monocyte_treated_with_RPMI_d6-Novakovic2016
Enterocyte	chr9_99515815_99516315	1.64641	0.0623042	intergenic|chr9:102278115-102279379	NAMA	0.021399	dendritic_cell_treated_with_Lipopolysaccharide_100_ng-mL_for_30_minute-Garber2017
Enterocyte	chr9_99850860_99851360	1.72263	0.00626179	genic|chr9:102613103-102614176	STX17-AS1	0.023603	natural_killer_cell-Corces2016
Enterocyte	chr9_99867949_99868449	1.84758	0.045243	intergenic|chr9:102629790-102630686	STX17-AS1	0.017083	U937_LPS_4hr-Engreitz
Enterocyte	chr9_100448169_100448669	1.57748	0.0939954	genic|chr9:103210444-103211174	TMEFF1	0.025107	MM.1S-ENCODE
Enterocyte	chr9_101570059_101570559	1.51158	0.0970515	genic|chr9:104332352-104332852	GRIN3A	0.048482	CD4-positive_helper_T_cell-Corces2016
Enterocyte	chr9_101578378_101578878	1.20056	0.0746875	genic|chr9:104340640-104341140	RNF20	0.015115	CD14-positive_monocyte-Novakovic2016
Enterocyte	chr9_104270176_104270676	2.5297	0.00150267	promoter|chr9:107032259-107033294	LOC105376194	0.161091	pancreas-Roadmap
Enterocyte	chr9_104765078_104765578	1.41543	0.0746531	genic|chr9:107527047-107527921	NIPSNAP3B	0.080084	B_cell-ENCODE
Enterocyte	chr9_104961163_104961663	1.0422	0.0926166	intergenic|chr9:107723456-107723956	ABCA1	0.040789	Jurkat_anti-CD3_PMA_4hr-Engreitz
Enterocyte	chr9_105007146_105007646	1.58447	0.0828583	intergenic|chr9:107769344-107769844	ABCA1	0.035112	THP_pmaLPS_ATAC_6h
Enterocyte	chr9_105054414_105054914	1.6528	0.0599623	intergenic|chr9:107816628-107817302	ABCA1	0.019837	pancreas-Roadmap
Enterocyte	chr9_105142641_105143141	1.95456	0.0360159	intergenic|chr9:107904641-107905769	ABCA1	0.026739	CD14-positive_monocytes-Roadmap
Enterocyte	chr9_105296493_105296993	1.77778	0.0396599	genic|chr9:108059084-108059584	SLC44A1	0.022657	CD14-positive_monocyte_treated_with_BG_4h-Novakovic2016
Enterocyte	chr9_105662131_105662631	1.7417	0.0570946	promoter|chr9:108424322-108425326	TAL2	0.207489	CD19-positive_B_cell-Roadmap
Enterocyte	chr9_105672808_105673308	1.88144	0.00616205	intergenic|chr9:108433862-108436678	TAL2	0.217123	Karpas-422-ENCODE
Enterocyte	chr9_106420521_106421021	2.13359	0.0312108	intergenic|chr9:109182811-109183311	ZNF462	0.021007	U937_LPS_4hr-Engreitz
Enterocyte	chr9_106753112_106753612	1.91244	0.0249427	intergenic|chr9:109515203-109516005	ZNF462	0.035188	GM12878-Roadmap
Enterocyte	chr9_106871828_106872328	1.75894	0.0796138	genic|chr9:109633861-109634361	ZNF462	0.025302	CD4-positive_helper_T_cell-ENCODE
Enterocyte	chr9_107251885_107252385	1.79683	0.0324087	intergenic|chr9:110013850-110014699	RAD23B	0.021761	pancreas-Roadmap
Enterocyte	chr9_107548257_107548757	1.10762	0.0600999	intergenic|chr9:110310609-110311601	KLF4	0.023402	THP1-Engreitz
Enterocyte	chr9_107989442_107989942	2.41746	0.00579455	intergenic|chr9:110751245-110752249	LINC01509	0.017161	CD14-positive_monocytes-Roadmap
Enterocyte	chr9_108787355_108787855	1.55825	0.0823125	intergenic|chr9:111549349-111549849	LINC01509	0.019742	THP_pmaLPS_ATAC_96h
Enterocyte	chr9_109437259_109437759	1.2872	0.0649351	genic|chr9:112199530-112200030	PTPN3	0.024366	THP1-Engreitz
Enterocyte	chr9_109766289_109766789	1.75941	0.0339542	intergenic|chr9:112528562-112529062	PALM2	0.02317	adrenal_gland_fetal-ENCODE
Enterocyte	chr9_109968256_109968756	1.80935	0.0231363	genic|chr9:112728651-112731070	AKAP2	0.058743	CD19-positive_B_cell-Roadmap
Enterocyte	chr9_109972224_109972724	1.17797	0.0644937	genic|chr9:112734240-112735092	AKAP2	0.03435	B_cell-ENCODE
Enterocyte	chr9_110050992_110051492	2.32964	0.00470189	genic|chr9:112813227-112813727	AKAP2	0.130995	Jurkat_anti-CD3_PMA_4hr-Engreitz
Enterocyte	chr9_110065485_110065985	1.59581	0.0642695	genic|chr9:112827731-112828231	AKAP2	0.034923	THP1_LPS_4hr-Engreitz
Enterocyte	chr9_110100107_110100607	2.09808	0.0263376	genic|chr9:112862333-112864642	AKAP2	0.015295	OCI-LY7-ENCODE
Enterocyte	chr9_110100626_110101126	1.91925	0.0424097	genic|chr9:112862333-112864642	AKAP2	0.015295	OCI-LY7-ENCODE
Enterocyte	chr9_110130193_110130693	2.16153	0.023828	genic|chr9:112892465-112893197	AKAP2	0.027453	Karpas-422-ENCODE
Enterocyte	chr9_110130958_110131458	1.64957	0.0622998	genic|chr9:112892910-112893665	AKAP2	0.01765	H9-Roadmap
Enterocyte	chr9_110148313_110148813	2.13345	0.00336746	genic|chr9:112910476-112911879	AKAP2	0.052322	thymus_fetal-Roadmap
Enterocyte	chr9_110161907_110162407	1.76774	0.0570964	genic|chr9:112924045-112925032	TXN	0.021825	thymus_fetal-Roadmap
Enterocyte	chr9_110334151_110334651	2.0582	0.0580334	genic|chr9:113096298-113096946	TXNDC8	0.058308	MM.1S-ENCODE
Enterocyte	chr9_111067998_111068498	1.70757	0.066334	intergenic|chr9:113830464-113830964	LPAR1	0.022545	THP_pmaLPS_ATAC_12h
Enterocyte	chr9_111094466_111094966	1.74095	0.0239144	intergenic|chr9:113856737-113857237	LPAR1	0.030707	THP_pmaLPS_ATAC_2h
Enterocyte	chr9_111253967_111254467	1.47798	0.0983896	intergenic|chr9:114016045-114016743	LPAR1	0.021825	CD14-positive_monocyte_treated_with_RPMI_d6-Novakovic2016
Enterocyte	chr9_111868404_111868904	1.27369	0.0798534	intergenic|chr9:114630674-114631174	UGCG	0.015577	iPS_DF_19.11_Cell_Line-Roadmap
Enterocyte	chr9_112495458_112495958	1.63954	0.0521923	genic|chr9:115257807-115259058	KIAA1958	0.031642	HepG2-Roadmap
Enterocyte	chr9_112861425_112861925	1.32738	0.0731014	genic|chr9:115623698-115624905	SLC46A2	0.130599	CD14-positive_monocyte_treated_with_LPS_d6-Novakovic2016
Enterocyte	chr9_112863188_112863688	1.28458	0.057715	genic|chr9:115625362-115626509	SLC46A2	0.074137	CD14-positive_monocyte_treated_with_RPMI_d1-Novakovic2016
Enterocyte	chr9_113910159_113910659	1.17982	0.0177386	genic|chr9:116672262-116673460	ZNF618	0.058661	body_of_pancreas-ENCODE
Enterocyte	chr9_114327546_114328046	1.85799	0.0685267	intergenic|chr9:117089705-117091105	ORM2	0.103554	HepG2-Roadmap
Enterocyte	chr9_114375506_114376006	1.63474	0.0402834	genic|chr9:117137319-117138043	AKNA	0.023497	natural_killer_cell-Corces2016
Enterocyte	chr9_114616779_114617279	1.24907	0.0874172	genic|chr9:117378766-117379606	TMEM268	0.177119	CD14-positive_monocyte_treated_with_BG_4h-Novakovic2016
Enterocyte	chr9_114619407_114619907	2.02333	0.00416648	genic|chr9:117381297-117382194	TMEM268	0.06864	CD19-positive_B_cell-Roadmap
Enterocyte	chr9_114690896_114691396	1.47766	0.0330954	intergenic|chr9:117453136-117454407	LOC100505478	0.041469	T-cell-ENCODE
Enterocyte	chr9_114718764_114719264	1.22949	0.0959464	intergenic|chr9:117480413-117482106	LOC100505478	0.027661	T-cell-ENCODE
Enterocyte	chr9_114924281_114924781	1.62992	0.0852137	genic|chr9:117686587-117687087	TNFSF8	0.039913	CD14-positive_monocyte_treated_with_RPMI_d6-Novakovic2016
Enterocyte	chr9_114945559_114946059	1.96074	0.0297849	intergenic|chr9:117707795-117708295	TNFSF8	0.029906	CD14-positive_monocyte_treated_with_RPMI_d6-Novakovic2016
Enterocyte	chr9_115036068_115036568	1.31438	0.0759886	genic|chr9:117797739-117798541	TNFSF8	0.016775	CD14-positive_monocyte_treated_with_LPS_d6-Novakovic2016
Enterocyte	chr9_115043004_115043504	1.57655	0.0776283	genic|chr9:117805314-117805814	TNC	0.023996	CD14-positive_monocyte_treated_with_RPMI_d1-Novakovic2016
Enterocyte	chr9_115146504_115147004	1.4762	0.0655428	genic|chr9:117908857-117909357	LOC101928748	0.018372	large_intestine_fetal-Roadmap
Enterocyte	chr9_120583946_120584446	1.51863	0.00294109	intergenic|chr9:123345277-123346769	CDK5RAP2	0.301413	MM.1S-ENCODE
Enterocyte	chr9_120693123_120693623	1.2979	0.0964598	genic|chr9:123455438-123456354	MEGF9	0.016097	dendritic_cell_treated_with_Lipopolysaccharide_100_ng-mL_for_6_hour-Garber2017
Enterocyte	chr9_120770908_120771408	1.76401	0.0307165	genic|chr9:123533207-123533707	LOC100288842	0.025811	CD14-positive_monocyte_treated_with_BG_1h-Novakovic2016
Enterocyte	chr9_121071801_121072301	1.11226	0.0503445	intergenic|chr9:123833143-123834855	C5	0.075826	OCI-LY7-ENCODE
Enterocyte	chr9_121072337_121072837	1.4039	0.0244406	intergenic|chr9:123833143-123834855	C5	0.075826	OCI-LY7-ENCODE
Enterocyte	chr9_121106979_121107479	1.22827	0.0725001	genic|chr9:123869203-123870079	CNTRL	0.015225	U937-Engreitz
Enterocyte	chr9_121297284_121297784	1.84652	0.086426	genic|chr9:124059533-124060033	GSN-AS1	0.019815	CD14-positive_monocyte_treated_with_RPMI_d1-Novakovic2016
Enterocyte	chr9_121322227_121322727	3.17175	3.39842e-05	genic|chr9:124084221-124085018	STOM	0.033897	HepG2-Roadmap
Enterocyte	chr9_121492953_121493453	2.06738	0.0176665	genic|chr9:124255189-124255689	GGTA1P	0.102684	CD14-positive_monocyte_treated_with_RPMI_d1-Novakovic2016
Enterocyte	chr9_121508422_121508922	2.06454	0.029615	intergenic|chr9:124270678-124271641	GGTA1P	0.020559	H9-Roadmap
Enterocyte	chr9_121529517_121530017	1.90824	0.0132581	intergenic|chr9:124291853-124292353	GGTA1P	0.016235	breast_epithelium-ENCODE
Enterocyte	chr9_122143952_122144452	1.91611	0.0402169	genic|chr9:124906017-124906517	MORN5	0.08046	U937_LPS_4hr-Engreitz
Enterocyte	chr9_122377276_122377776	1.9748	0.0124341	genic|chr9:125139446-125139946	PTGS1	0.075083	U937-Engreitz
Enterocyte	chr9_122402308_122402808	1.22086	0.0502137	intergenic|chr9:125164592-125165092	PTGS1	0.039599	CD14-positive_monocyte_treated_with_LPS_4h-Novakovic2016
Enterocyte	chr9_122846367_122846867	1.98642	0.0158769	intergenic|chr9:125608642-125609142	PDCL	0.029734	CD8-positive_alpha-beta_T_cell-Corces2016
Enterocyte	chr9_122900771_122901271	2.08526	0.00184409	genic|chr9:125663046-125663546	RC3H2	0.056563	dendritic_cell_treated_with_Lipopolysaccharide_100_ng-mL_for_4_hour-Garber2017
Enterocyte	chr9_123033165_123033665	1.57456	0.0898313	promoter|chr9:125795443-125797029	GPR21	0.107119	CD34-positive_mobilized-Roadmap
Enterocyte	chr9_123358125_123358625	1.43424	0.0445867	genic|chr9:126120342-126120938	CRB2	0.033917	H7
Enterocyte	chr9_123868075_123868575	1.44838	0.0204739	genic|chr9:126630213-126630713	DENND1A	0.028233	dendritic_cell_treated_with_Lipopolysaccharide_100_ng-mL_for_2_hour-Garber2017
Enterocyte	chr9_123941472_123941972	1.01716	0.0926682	intergenic|chr9:126702773-126703954	DENND1A	0.016608	GM12878-Roadmap
Enterocyte	chr9_124197327_124197827	1.26774	0.0547361	intergenic|chr9:126959376-126960375	NEK6	0.036456	CD14-positive_monocyte_treated_with_LPS_4h-Novakovic2016
Enterocyte	chr9_124872150_124872650	1.29271	0.0286423	genic|chr9:127634674-127635174	RPL35	0.03166	THP1_LPS_4hr-Engreitz
Enterocyte	chr9_124872658_124873158	1.59872	0.00318388	genic|chr9:127634674-127635174	RPL35	0.03166	THP1_LPS_4hr-Engreitz
Enterocyte	chr9_125646537_125647037	1.93537	0.0608844	genic|chr9:128408437-128409348	MAPKAP1	0.022479	natural_killer_cell-Corces2016
Enterocyte	chr9_125650206_125650706	1.67549	0.0235718	genic|chr9:128412233-128412969	MAPKAP1	0.06814	CD14-positive_monocyte_treated_with_RPMI_4h-Novakovic2016
Enterocyte	chr9_126389838_126390338	1.79549	0.045408	genic|chr9:129151906-129152906	MVB12B	0.027508	CD14-positive_monocyte-ENCODE
Enterocyte	chr9_126391921_126392421	2.20699	0.0114482	genic|chr9:129154464-129155714	MVB12B	0.036394	spleen-ENCODE
Enterocyte	chr9_126470995_126471495	1.45978	0.0367784	genic|chr9:129232823-129233725	MVB12B	0.031917	CD14-positive_monocyte-Novakovic2016
Enterocyte	chr9_126517133_126517633	1.48793	0.057698	intergenic|chr9:129279162-129279841	LOC101929116	0.031449	CD14-positive_monocyte_treated_with_RPMI_d6-Novakovic2016
Enterocyte	chr9_127154284_127154784	1.17814	0.091733	genic|chr9:129916464-129917586	ANGPTL2	0.022845	GM12878-Roadmap
Enterocyte	chr9_127703491_127703991	1.39177	0.0989231	intergenic|chr9:130465579-130466079	CFAP157	0.022295	Jurkat-Engreitz
Enterocyte	chr9_127875962_127876462	1.10926	0.0968064	genic|chr9:130637820-130639190	AK1	0.019275	THP_pmaLPS_ATAC_72h
Enterocyte	chr9_127897216_127897716	1.19508	0.00449367	genic|chr9:130659446-130659946	ST6GALNAC6	0.086763	THP1-Engreitz
Enterocyte	chr9_128245786_128246286	1.41917	0.0160106	genic|chr9:131007990-131008490	GOLGA2	0.026877	U937_LPS_4hr-Engreitz
Enterocyte	chr9_128540941_128541441	1.35438	0.0832655	intergenic|chr9:131303150-131303650	SPTAN1	0.031593	CD14-positive_monocyte_treated_with_BG_d6-Novakovic2016
Enterocyte	chr9_128701203_128701703	1.38367	0.0145142	intergenic|chr9:131463398-131463898	PKN3	0.027112	pancreas-Roadmap
Enterocyte	chr9_129021037_129021537	1.62567	0.00631159	genic|chr9:131783050-131783823	SH3GLB2	0.029443	MM.1S-ENCODE
Enterocyte	chr9_129229647_129230147	1.64584	0.00827727	intergenic|chr9:131991394-131992364	IER5L	0.021715	adrenal_gland_fetal-ENCODE
Enterocyte	chr9_129262231_129262731	1.62454	0.0228047	intergenic|chr9:132024317-132024817	LOC101929331	0.016946	THP_pmaLPS_ATAC_72h
Enterocyte	chr9_129278336_129278836	1.20956	0.0203688	intergenic|chr9:132040572-132041377	LOC101929331	0.026297	H7
Enterocyte	chr9_129327865_129328365	2.00144	0.0293141	intergenic|chr9:132089800-132090551	LINC01503	0.020336	CD14-positive_monocyte_treated_with_BG_d1-Novakovic2016
Enterocyte	chr9_129338779_129339279	1.4676	0.0270562	genic|chr9:132101149-132101649	LINC01503	0.090051	CD14-positive_monocyte_treated_with_LPS_4h-Novakovic2016
Enterocyte	chr9_129866629_129867129	1.04118	0.0805451	genic|chr9:132628828-132629328	C9orf78	0.024818	Jurkat-Engreitz
Enterocyte	chr9_129889631_129890131	1.19653	0.0522795	genic|chr9:132647898-132653140	FNBP1	0.107138	T-cell-ENCODE
Enterocyte	chr9_129890346_129890846	2.03095	0.00210925	genic|chr9:132647898-132653140	FNBP1	0.107138	T-cell-ENCODE
Enterocyte	chr9_129894365_129894865	1.60382	0.0999047	genic|chr9:132656410-132657192	GPR107	0.031734	Jurkat-Engreitz
Enterocyte	chr9_129895325_129895825	1.46978	0.0685587	genic|chr9:132657199-132658143	GPR107	0.016932	thymus_fetal-Roadmap
Enterocyte	chr9_129991993_129992493	1.80375	0.0813661	genic|chr9:132754267-132754767	FNBP1	0.021782	GM12878-Roadmap
Enterocyte	chr9_129996320_129996820	1.99194	0.036663	genic|chr9:132757869-132759108	FNBP1	0.042416	CD14-positive_monocyte_treated_with_LPS_1h-Novakovic2016
Enterocyte	chr9_130022968_130023468	1.35965	0.0934838	genic|chr9:132784820-132786956	FNBP1	0.042094	GM12878-Roadmap
Enterocyte	chr9_130028973_130029473	2.33718	0.00782339	genic|chr9:132790733-132791642	FNBP1	0.029111	HepG2-Roadmap
Enterocyte	chr9_130039402_130039902	1.47811	0.0402486	genic|chr9:132800331-132802467	FNBP1	0.075795	CD19-positive_B_cell-Roadmap
Enterocyte	chr9_130931424_130931924	1.67232	0.0829519	genic|chr9:133806800-133807680	FIBCD1	0.029784	GM12878-Roadmap
Enterocyte	chr9_131020459_131020959	1.8706	0.0212295	genic|chr9:133895238-133896164	FIBCD1	0.029361	THP_pmaLPS_ATAC_24h
Enterocyte	chr9_131111888_131112388	2.24708	0.00964473	genic|chr9:133987255-133988474	AIF1L	0.030402	breast_epithelium-ENCODE
Enterocyte	chr9_131275746_131276246	2.57492	0.00534285	promoter|chr9:134149188-134153803	FAM78A	0.462827	Karpas-422-ENCODE
Enterocyte	chr9_131670169_131670669	1.42717	0.0904768	genic|chr9:134545166-134545995	RAPGEF1	0.06316	CD14-positive_monocyte_treated_with_RPMI_d6-Novakovic2016
Enterocyte	chr9_132161401_132161901	1.54098	0.0224459	promoter|chr9:135036606-135038062	NTNG2	0.103428	Jurkat_anti-CD3_PMA_4hr-Engreitz
Enterocyte	chr9_132372679_132373179	1.79116	0.00280962	intergenic|chr9:135247813-135248570	SETX	0.055414	CD14-positive_monocyte_treated_with_RPMI_d1-Novakovic2016
Enterocyte	chr9_132857623_132858123	2.01377	0.015756	genic|chr9:135732996-135733496	SPACA9	0.03345	Jurkat-Engreitz
Enterocyte	chr9_133521656_133522156	1.59503	0.0600001	genic|chr9:136387004-136387504	TMEM8C	0.016203	Jurkat-Engreitz
Enterocyte	chr9_133632784_133633284	1.65873	0.0383534	intergenic|chr9:136497899-136498552	DBH	0.021176	adrenal_gland_fetal-ENCODE
Enterocyte	chr9_133700491_133700991	1.54512	0.0978646	genic|chr9:136565758-136569545	SARDH	0.055436	OCI-LY7-ENCODE
Enterocyte	chr9_133701475_133701975	1.54938	0.0835245	genic|chr9:136565758-136569545	SARDH	0.055436	OCI-LY7-ENCODE
Enterocyte	chr9_133709265_133709765	1.30309	0.0975754	genic|chr9:136574145-136575083	DBH-AS1	0.016681	thymus_fetal-Roadmap
Enterocyte	chr9_134131016_134131516	1.11406	0.0536471	intergenic|chr9:136996082-136996582	WDR5	0.083641	iPS_DF_19.11_Cell_Line-Roadmap
Enterocyte	chr9_134149323_134149823	1.85592	0.028452	genic|chr9:137014288-137014978	WDR5	0.016468	dendritic_cell_treated_with_Lipopolysaccharide_0_ng-mL_for_0_hour-Garber2017
Enterocyte	chr9_134644738_134645238	1.83555	0.0648254	genic|chr9:137536427-137537293	COL5A1	0.126018	breast_epithelium-ENCODE
Enterocyte	chr9_134858335_134858835	1.73005	0.0499593	genic|chr9:137749748-137750667	LOC101448202	0.083272	GM12878-Roadmap
Enterocyte	chr9_134896417_134896917	2.05896	0.0295849	intergenic|chr9:137787642-137788758	FCN2	0.13325	adrenal_gland_fetal-ENCODE
Enterocyte	chr9_134928506_134929006	2.03679	0.0159738	intergenic|chr9:137820648-137821505	FCN1	0.12323	CD14-positive_monocyte_treated_with_RPMI_d1-Novakovic2016
Enterocyte	chr9_134936719_134937219	2.52218	0.0125595	intergenic|chr9:137828130-137829095	FCN1	0.080247	CD14-positive_monocyte_treated_with_RPMI_4h-Novakovic2016
Enterocyte	chr9_135077336_135077836	1.65063	0.0971571	genic|chr9:137969188-137969804	OLFM1	0.031505	iPS_DF_19.11_Cell_Line-Roadmap
Enterocyte	chr9_135085427_135085927	1.77215	0.0239977	genic|chr9:137977467-137978469	OLFM1	0.022015	body_of_pancreas-ENCODE
Enterocyte	chr9_135267393_135267893	1.23007	0.0706401	intergenic|chr9:138158646-138159751	MRPS2	0.017648	large_intestine_fetal-Roadmap
Enterocyte	chr9_135995128_135995628	1.42638	0.0756766	intergenic|chr9:138886326-138887151	C9orf69	0.017989	U937_LPS_4hr-Engreitz
Enterocyte	chr9_136067074_136067574	1.78917	0.055064	genic|chr9:138958934-138959434	NACC2	0.019193	CD14-positive_monocytes-Roadmap
Enterocyte	chr9_136511787_136512287	1.42576	0.0382267	genic|chr9:139405996-139406889	NOTCH1	0.025726	adrenal_gland_fetal-ENCODE
Enterocyte	chr9_136530074_136530574	0.954608	0.0920919	genic|chr9:139423894-139425283	NOTCH1	0.029983	CD34-positive_mobilized-Roadmap
Enterocyte	chr9_136650653_136651153	1.31897	0.023034	genic|chr9:139545032-139545532	HSPC324	0.027323	CD34-positive_mobilized-Roadmap
Enterocyte	chr9_136882454_136882954	0.793317	0.0431807	intergenic|chr9:139776107-139777426	TRAF2	0.154875	dendritic_cell_treated_with_Lipopolysaccharide_100_ng-mL_for_6_hour-Garber2017
Enterocyte	chr9_137150172_137150672	0.720986	0.0928347	genic|chr9:140044527-140046329	ANAPC2	0.028795	GM12878-Roadmap
Enterocyte	chr9_137270787_137271287	1.34681	0.0716046	genic|chr9:140165557-140166253	TOR4A	0.049677	thymus_fetal-Roadmap
Enterocyte	chr9_137411590_137412090	2.76348	0.000476089	genic|chr9:140306050-140306880	NOXA1	0.053559	adrenal_gland_fetal-ENCODE
Enterocyte	chr9_137664637_137665137	1.76366	0.0809861	genic|chr9:140559079-140559684	ARRDC1-AS1	0.016233	H7
Enterocyte	chr9_137724012_137724512	1.60464	0.0930668	genic|chr9:140617850-140618909	EHMT1-IT1	0.01974	CD56-positive_natural_killer_cells-Roadmap
Enterocyte	chr9_137744747_137745247	1.62235	0.0398511	genic|chr9:140638624-140639849	EHMT1-IT1	0.037459	GM12878-Roadmap
Enterocyte	chr9_137746571_137747071	1.44478	0.0611794	genic|chr9:140641055-140641659	EHMT1-IT1	0.020313	GM12878-Roadmap
Enterocyte	chr10_299936_300436	1.9267	0.0175917	genic|chr10:345388-346348	ZMYND11	0.019212	OCI-LY7-ENCODE
Enterocyte	chr10_483849_484349	1.55319	0.0782798	genic|chr10:530112-531993	PRR26	0.044598	MM.1S-ENCODE
Enterocyte	chr10_665470_665970	2.50092	0.000974798	genic|chr10:711381-712205	PRR26	0.034526	body_of_pancreas-ENCODE
Enterocyte	chr10_973956_974456	1.15001	0.0234826	intergenic|chr10:1019396-1020976	GTPBP4	0.066415	GM12878-Roadmap
Enterocyte	chr10_984276_984776	2.02637	0.00075714	intergenic|chr10:1029798-1030726	GTPBP4	0.130099	large_intestine_fetal-Roadmap
Enterocyte	chr10_1425789_1426289	2.18571	0.0122225	genic|chr10:1467648-1468348	ADARB2	0.022752	CD34-positive_mobilized-Roadmap
Enterocyte	chr10_1454396_1454896	1.93089	0.0646687	genic|chr10:1496307-1497627	ADARB2-AS1	0.030299	OCI-LY7-ENCODE
Enterocyte	chr10_1737281_1737781	2.3153	0.0185543	promoter|chr10:1779420-1780385	ADARB2	0.226234	H7
Enterocyte	chr10_2908778_2909278	1.8524	0.0763828	intergenic|chr10:2951016-2951516	ADARB2-AS1	0.044568	Jurkat-Engreitz
Enterocyte	chr10_3042472_3042972	1.39165	0.0653887	intergenic|chr10:3084770-3085270	PFKP	0.01567	THP-1_macrophage-VanBortle2017
Enterocyte	chr10_3181760_3182260	1.43825	0.0993598	intergenic|chr10:3223673-3224457	PITRM1	0.023457	dendritic_cell_treated_with_Lipopolysaccharide_0_ng-mL_for_0_hour-Garber2017
Enterocyte	chr10_3467385_3467885	2.09935	0.00278186	genic|chr10:3509652-3511790	PITRM1	0.029933	THP_pmaLPS_ATAC_96h
Enterocyte	chr10_3468067_3468567	1.96976	0.00345528	genic|chr10:3509652-3511790	PITRM1	0.029933	THP_pmaLPS_ATAC_96h
Enterocyte	chr10_3757929_3758429	1.61268	0.015633	intergenic|chr10:3799350-3800940	LINC00705	0.031621	MM.1S-ENCODE
Enterocyte	chr10_3764453_3764953	0.911429	0.0880515	intergenic|chr10:3806688-3808249	KLF6	0.021197	thymus_fetal-Roadmap
Enterocyte	chr10_3765051_3765551	1.06354	0.0810523	intergenic|chr10:3806688-3808249	KLF6	0.021197	thymus_fetal-Roadmap
Enterocyte	chr10_4033328_4033828	1.08142	0.0970595	intergenic|chr10:4075093-4076214	LOC101927964	0.032358	GM12878-Roadmap
Enterocyte	chr10_4121422_4121922	1.97229	0.013944	intergenic|chr10:4163478-4164300	LOC101927964	0.053739	dendritic_cell_treated_with_Lipopolysaccharide_100_ng-mL_for_6_hour-Garber2017
Enterocyte	chr10_4127906_4128406	2.34724	0.000415504	intergenic|chr10:4170087-4170587	LOC101927964	0.016114	CD14-positive_monocyte_treated_with_LPS_d1-Novakovic2016
Enterocyte	chr10_4131493_4131993	1.28143	0.0441435	intergenic|chr10:4173690-4174941	LOC101927964	0.05001	CD14-positive_monocyte_treated_with_RPMI_4h-Novakovic2016
Enterocyte	chr10_4344465_4344965	1.76896	0.0711316	intergenic|chr10:4386665-4387165	LINC00702	0.026565	THP_pmaLPS_ATAC_120h
Enterocyte	chr10_4835612_4836112	1.74711	0.0717466	genic|chr10:4877116-4878272	AKR1E2	0.051729	CD4-positive_helper_T_cell-Corces2016
Enterocyte	chr10_5274664_5275164	1.82374	0.0409095	intergenic|chr10:5316650-5317150	AKR1C3	0.017191	CD14-positive_monocyte_treated_with_RPMI_d6-Novakovic2016
Enterocyte	chr10_5852335_5852835	2.03676	0.0284234	intergenic|chr10:5893886-5894808	GDI2	0.090418	THP-1_macrophage-VanBortle2017
Enterocyte	chr10_5942546_5943046	1.44559	0.0403866	intergenic|chr10:5984475-5984975	IL15RA	0.01759	CD14-positive_monocyte_treated_with_LPS_d6-Novakovic2016
Enterocyte	chr10_5944260_5944760	0.760166	0.0999501	intergenic|chr10:5985361-5987069	IL15RA	0.067744	body_of_pancreas-ENCODE
Enterocyte	chr10_6037444_6037944	1.88584	0.0114712	genic|chr10:6078890-6080994	IL2RA	0.029161	T-cell-ENCODE
Enterocyte	chr10_6038099_6038599	1.54005	0.0576622	genic|chr10:6078890-6080994	IL2RA	0.029161	T-cell-ENCODE
Enterocyte	chr10_6069728_6070228	1.69489	0.0537655	intergenic|chr10:6111080-6112066	IL2RA	0.079159	CD34-positive_mobilized-Roadmap
Enterocyte	chr10_6072453_6072953	1.6532	0.0802906	intergenic|chr10:6113544-6115137	IL2RA	0.095725	thymus_fetal-Roadmap
Enterocyte	chr10_6083695_6084195	1.47969	0.0110863	intergenic|chr10:6125624-6126124	RBM17	0.021438	Jurkat_anti-CD3_PMA_4hr-Engreitz
Enterocyte	chr10_6123378_6123878	2.07055	0.00965024	intergenic|chr10:6165441-6165941	PFKFB3	0.017835	THP-1_macrophage-VanBortle2017
Enterocyte	chr10_6140451_6140951	1.275	0.008906	intergenic|chr10:6182346-6184573	RBM17	0.052134	GM12878-Roadmap
Enterocyte	chr10_6171825_6172325	1.58641	0.0766151	intergenic|chr10:6213767-6214485	PFKFB3	0.035221	CD14-positive_monocyte_treated_with_LPS_1h-Novakovic2016
Enterocyte	chr10_6239140_6239640	0.925211	0.0859835	intergenic|chr10:6280878-6281639	PFKFB3	0.0235	CD14-positive_monocyte_treated_with_RPMI_1h-Novakovic2016
Enterocyte	chr10_6270212_6270712	1.7294	0.018501	intergenic|chr10:6312247-6312747	PFKFB3	0.02224	natural_killer_cell-Corces2016
Enterocyte	chr10_6274615_6275115	1.9261	0.00431843	intergenic|chr10:6316907-6317643	PFKFB3	0.042936	dendritic_cell_treated_with_Lipopolysaccharide_100_ng-mL_for_1_hour-Garber2017
Enterocyte	chr10_6275187_6275687	2.1038	0.000561347	intergenic|chr10:6317162-6317662	PFKFB3	0.048005	THP-1_macrophage-VanBortle2017
Enterocyte	chr10_6314529_6315029	0.917464	0.089537	intergenic|chr10:6356455-6357362	PFKFB3	0.015764	small_intestine_fetal-Roadmap
Enterocyte	chr10_6347298_6347798	1.89335	0.0300341	intergenic|chr10:6389038-6390964	LOC399715	0.105762	OCI-LY7-ENCODE
Enterocyte	chr10_6399364_6399864	1.96687	0.00287956	intergenic|chr10:6441413-6441913	PFKFB3	0.025049	CD14-positive_monocyte_treated_with_RPMI_d6-Novakovic2016
Enterocyte	chr10_6400286_6400786	1.3315	0.0664967	intergenic|chr10:6441889-6442745	PFKFB3	0.027611	U937-Engreitz
Enterocyte	chr10_6492140_6492640	1.66209	0.0871807	genic|chr10:6533755-6534611	PRKCQ	0.028095	CD56-positive_natural_killer_cells-Roadmap
Enterocyte	chr10_6493425_6493925	1.61803	0.0681593	genic|chr10:6534903-6537703	PRKCQ-AS1	0.022865	T-cell-ENCODE
Enterocyte	chr10_6493989_6494489	1.76498	0.0223253	genic|chr10:6534903-6537703	PRKCQ-AS1	0.022865	T-cell-ENCODE
Enterocyte	chr10_6586315_6586815	2.00717	0.0460305	intergenic|chr10:6628098-6628909	PRKCQ	0.039652	CD4-positive_helper_T_cell-ENCODE
Enterocyte	chr10_6721394_6721894	1.91614	0.0513383	intergenic|chr10:6763286-6764966	LINP1	0.093502	H9-Roadmap
Enterocyte	chr10_6738159_6738659	2.19858	0.0231771	genic|chr10:6780118-6780985	LINP1	0.108618	iPS_DF_19.11_Cell_Line-Roadmap
Enterocyte	chr10_6927977_6928477	1.49394	0.0687033	intergenic|chr10:6968941-6970264	LINC00707	0.076308	THP_pmaLPS_ATAC_48h
Enterocyte	chr10_7184619_7185119	3.09062	0.00047344	genic|chr10:7226109-7227673	SFMBT2	0.083268	CD14-positive_monocyte_treated_with_LPS_4h-Novakovic2016
Enterocyte	chr10_7258842_7259342	1.73059	0.0407572	genic|chr10:7300819-7301319	SFMBT2	0.01715	CD8-positive_alpha-beta_T_cell-Corces2016
Enterocyte	chr10_7416991_7417491	2.48668	0.00762238	intergenic|chr10:7459090-7459590	SFMBT2	0.029362	CD4-positive_helper_T_cell-ENCODE
Enterocyte	chr10_7471959_7472459	1.73278	0.0282113	intergenic|chr10:7513559-7515117	SFMBT2	0.054651	Karpas-422-ENCODE
Enterocyte	chr10_7520686_7521186	1.51255	0.0719849	intergenic|chr10:7562078-7563449	ITIH2	0.026808	Karpas-422-ENCODE
Enterocyte	chr10_7551781_7552281	1.95645	0.0156769	intergenic|chr10:7593396-7594831	ITIH5	0.01764	body_of_pancreas-ENCODE
Enterocyte	chr10_8044267_8044767	1.48718	0.00986235	intergenic|chr10:8085867-8086702	GATA3-AS1	0.019307	CD19-positive_B_cell-Roadmap
Enterocyte	chr10_8245712_8246212	1.5317	0.0586008	intergenic|chr10:8286742-8288527	LINC00708	0.037507	thymus_fetal-Roadmap
Enterocyte	chr10_8331311_8331811	1.75751	0.0175537	intergenic|chr10:8373139-8375344	LINC00708	0.06728	thymus_fetal-Roadmap
Enterocyte	chr10_8543822_8544322	1.51728	0.0756005	intergenic|chr10:8585411-8586325	LOC105376398	0.04411	breast_epithelium-ENCODE
Enterocyte	chr10_10786003_10786503	1.40279	0.0975356	genic|chr10:10827951-10828451	SFTA1P	0.028404	CD14-positive_monocyte_treated_with_RPMI_d1-Novakovic2016
Enterocyte	chr10_10792607_10793107	1.36834	0.0900702	genic|chr10:10834545-10835140	SFTA1P	0.084756	H7
Enterocyte	chr10_10798378_10798878	1.76218	0.0351995	intergenic|chr10:10840296-10841246	SFTA1P	0.135576	iPS_DF_19.11_Cell_Line-Roadmap
Enterocyte	chr10_11012767_11013267	1.46952	0.0902692	genic|chr10:11054225-11055414	CELF2	0.119703	thymus_fetal-Roadmap
Enterocyte	chr10_11147690_11148190	1.09917	0.0931741	genic|chr10:11189654-11190541	CELF2-AS2	0.016616	Jurkat_anti-CD3_PMA_4hr-Engreitz
Enterocyte	chr10_11175782_11176282	1.35175	0.095106	genic|chr10:11217569-11219209	CELF2-AS2	0.041234	GM12878-Roadmap
Enterocyte	chr10_11180181_11180681	1.32876	0.0986345	genic|chr10:11219684-11222754	CELF2-AS2	0.147725	MM.1S-ENCODE
Enterocyte	chr10_11192780_11193280	1.91063	0.0493834	genic|chr10:11234263-11235143	CELF2-AS2	0.036778	THP_pmaLPS_ATAC_72h
Enterocyte	chr10_11209444_11209944	1.45563	0.0402252	genic|chr10:11250864-11252931	CELF2-AS2	0.029247	GM12878-Roadmap
Enterocyte	chr10_11242965_11243465	2.51549	0.00469078	genic|chr10:11284011-11285810	CELF2-AS2	0.045808	GM12878-Roadmap
Enterocyte	chr10_11243508_11244008	1.91263	0.0441106	genic|chr10:11284011-11285810	CELF2-AS2	0.045808	GM12878-Roadmap
Enterocyte	chr10_11246877_11247377	1.5593	0.0550793	genic|chr10:11288544-11289518	CELF2-AS2	0.028379	GM12878-Roadmap
Enterocyte	chr10_11328481_11328981	2.0661	0.019561	genic|chr10:11370574-11371074	CELF2-AS1	0.072274	THP1_LPS_4hr-Engreitz
Enterocyte	chr10_11335313_11335813	1.58573	0.0704477	genic|chr10:11377288-11378254	CELF2-AS1	0.034724	Jurkat-Engreitz
Enterocyte	chr10_11339596_11340096	2.5018	0.0120501	genic|chr10:11379441-11381850	CELF2-AS1	0.0758	CD4-positive_helper_T_cell-Corces2016
Enterocyte	chr10_11341188_11341688	1.09253	0.0368868	genic|chr10:11383063-11383934	CELF2-AS1	0.05912	CD14-positive_monocyte_treated_with_LPS_4h-Novakovic2016
Enterocyte	chr10_11344444_11344944	1.4808	0.039557	promoter|chr10:11386423-11387619	CELF2-AS1	0.160902	THP_pmaLPS_ATAC_2h
Enterocyte	chr10_11345690_11346190	1.25242	0.0634173	intergenic|chr10:11387274-11388137	CELF2-AS1	0.165107	THP_pmaLPS_ATAC_48h
Enterocyte	chr10_11448381_11448881	1.29635	0.0812858	intergenic|chr10:11490123-11491450	CELF2-AS2	0.032736	Karpas-422-ENCODE
Enterocyte	chr10_11449062_11449562	1.69695	0.08308	intergenic|chr10:11490123-11491450	CELF2-AS2	0.032736	Karpas-422-ENCODE
Enterocyte	chr10_11664896_11665396	1.64931	0.0381298	intergenic|chr10:11705868-11707454	ECHDC3	0.022512	B_cell-ENCODE
Enterocyte	chr10_11737608_11738108	1.195	0.0784722	intergenic|chr10:11779328-11780038	ECHDC3	0.205506	H9-Roadmap
Enterocyte	chr10_11863654_11864154	1.60907	0.0509525	genic|chr10:11905608-11906108	PROSER2-AS1	0.037752	CD4-positive_helper_T_cell-Corces2016
Enterocyte	chr10_12073374_12073874	1.37414	0.0969972	genic|chr10:12115193-12116080	DHTKD1	0.047424	OCI-LY7-ENCODE
Enterocyte	chr10_12073909_12074409	1.44976	0.0872299	genic|chr10:12115193-12116080	DHTKD1	0.047424	OCI-LY7-ENCODE
Enterocyte	chr10_12270743_12271243	1.74681	0.064268	intergenic|chr10:12312403-12313295	CAMK1D	0.051131	U937_LPS_4hr-Engreitz
Enterocyte	chr10_12333529_12334029	1.86118	0.00277043	intergenic|chr10:12375661-12376161	CAMK1D	0.119355	THP_pmaLPS_ATAC_96h
Enterocyte	chr10_13040153_13040653	1.53632	0.00418265	intergenic|chr10:13081512-13082606	CCDC3	0.01679	Karpas-422-ENCODE
Enterocyte	chr10_13991438_13991938	1.81389	0.0652463	genic|chr10:14032898-14033878	LOC101928453	0.026505	pancreas-Roadmap
Enterocyte	chr10_14008179_14008679	1.60952	0.0712723	genic|chr10:14049731-14052517	PRPF18	0.017366	T-cell-ENCODE
Enterocyte	chr10_14008713_14009213	2.36479	0.0145148	genic|chr10:14049731-14052517	PRPF18	0.017366	T-cell-ENCODE
Enterocyte	chr10_14009367_14009867	1.73811	0.0212342	genic|chr10:14051145-14052189	LOC101928453	0.025643	thymus_fetal-Roadmap
Enterocyte	chr10_14049117_14049617	1.87065	0.00626338	genic|chr10:14090883-14091656	LOC101928453	0.027011	pancreas-Roadmap
Enterocyte	chr10_14089874_14090374	2.25728	0.0115974	genic|chr10:14130668-14132045	LOC101928453	0.036182	body_of_pancreas-ENCODE
Enterocyte	chr10_14507069_14507569	1.64809	0.00760563	intergenic|chr10:14548750-14550875	CDNF	0.019677	T-cell-ENCODE
Enterocyte	chr10_14583932_14584432	1.25516	0.088435	intergenic|chr10:14625165-14626435	FAM107B	0.037755	T-cell-ENCODE
Enterocyte	chr10_14618644_14619144	2.32093	0.00113191	intergenic|chr10:14660597-14661097	CDNF	0.015399	CD14-positive_monocyte_treated_with_RPMI_1h-Novakovic2016
Enterocyte	chr10_14647535_14648035	1.22792	0.0732866	intergenic|chr10:14689599-14691124	FAM107B	0.044867	B_cell-ENCODE
Enterocyte	chr10_14742193_14742693	1.69112	0.0264209	intergenic|chr10:14784378-14785286	CDNF	0.015161	B_cell-ENCODE
Enterocyte	chr10_14742702_14743202	2.53526	7.99987e-05	intergenic|chr10:14784378-14785286	CDNF	0.015161	B_cell-ENCODE
Enterocyte	chr10_15035277_15035777	1.70648	0.0391661	promoter|chr10:15077174-15077741	DCLRE1CP1	0.171537	dendritic_cell_treated_with_Lipopolysaccharide_0_ng-mL_for_0_hour-Garber2017
Enterocyte	chr10_15344758_15345258	1.52903	0.00393741	genic|chr10:15386722-15387303	FAM171A1	0.052259	HepG2-Roadmap
Enterocyte	chr10_15789683_15790183	1.35521	0.0800582	genic|chr10:15831665-15832741	MINDY3	0.030807	adrenal_gland_fetal-ENCODE
Enterocyte	chr10_16470730_16471230	2.03796	0.0761331	genic|chr10:16512714-16513214	PTER	0.023549	natural_killer_cell-Corces2016
Enterocyte	chr10_16910788_16911288	1.62193	0.0362424	genic|chr10:16952105-16953233	SLC39A12-AS1	0.018496	dendritic_cell_treated_with_Lipopolysaccharide_100_ng-mL_for_6_hour-Garber2017
Enterocyte	chr10_17428728_17429228	1.66131	0.0712469	genic|chr10:17470703-17471203	ST8SIA6	0.066223	CD4-positive_helper_T_cell-Corces2016
Enterocyte	chr10_17507064_17507564	1.66991	0.0928281	intergenic|chr10:17548373-17549309	ST8SIA6	0.032862	dendritic_cell_treated_with_Lipopolysaccharide_100_ng-mL_for_6_hour-Garber2017
Enterocyte	chr10_17647242_17647742	1.7323	0.045993	genic|chr10:17689231-17689731	STAM	0.043509	CD34-positive_mobilized-Roadmap
Enterocyte	chr10_18005619_18006119	1.31266	0.089709	genic|chr10:18294329-18295164	SLC39A12	0.017963	adrenal_gland_fetal-ENCODE
Enterocyte	chr10_18045329_18045829	1.52081	0.0963091	intergenic|chr10:18333880-18334595	SLC39A12-AS1	0.070249	THP_pmaLPS_ATAC_120h
Enterocyte	chr10_19824854_19825354	1.90731	0.0210951	genic|chr10:20113816-20115105	PLXDC2	0.122494	dendritic_cell_treated_with_Lipopolysaccharide_100_ng-mL_for_6_hour-Garber2017
Enterocyte	chr10_19826630_19827130	1.33877	0.0634287	genic|chr10:20115582-20116082	PLXDC2	0.049379	CD14-positive_monocyte_treated_with_BG_1h-Novakovic2016
Enterocyte	chr10_20003680_20004180	1.35358	0.0747356	genic|chr10:20292614-20293457	PLXDC2	0.092536	THP_pmaLPS_ATAC_0h
Enterocyte	chr10_20616208_20616708	1.58928	0.0851225	intergenic|chr10:20905137-20906251	PLXDC2	0.026211	natural_killer_cell-Corces2016
Enterocyte	chr10_21494562_21495062	1.08572	0.0717584	genic|chr10:21782675-21783993	CASC10	0.044366	CD34-positive_mobilized-Roadmap
Enterocyte	chr10_22246433_22246933	1.82319	0.00369159	intergenic|chr10:22535504-22536313	LOC100130992	0.093824	CD14-positive_monocyte_treated_with_BG_4h-Novakovic2016
Enterocyte	chr10_22246948_22247448	2.42029	0.000598911	intergenic|chr10:22535504-22536313	LOC100130992	0.093824	CD14-positive_monocyte_treated_with_BG_4h-Novakovic2016
Enterocyte	chr10_22378963_22379463	1.81523	0.0147832	genic|chr10:22667015-22668386	LOC100499489	0.026281	GM12878-Roadmap
Enterocyte	chr10_22596522_22597022	1.62885	0.0516944	genic|chr10:22885601-22886537	ARMC3	0.029412	CD56-positive_natural_killer_cells-Roadmap
Enterocyte	chr10_22612342_22612842	1.69699	0.026418	genic|chr10:22900359-22901810	PIP4K2A	0.053392	CD8-positive_alpha-beta_T_cell-ENCODE
Enterocyte	chr10_22631667_22632167	1.49157	0.0432716	genic|chr10:22920593-22921353	PIP4K2A	0.019456	CD56-positive_natural_killer_cells-Roadmap
Enterocyte	chr10_22646242_22646742	1.354	0.092152	genic|chr10:22934986-22936237	PIP4K2A	0.028476	CD8-positive_alpha-beta_T_cell-ENCODE
Enterocyte	chr10_22648631_22649131	1.41847	0.0470056	genic|chr10:22937457-22938566	PIP4K2A	0.020047	CD8-positive_alpha-beta_T_cell-ENCODE
Enterocyte	chr10_22655231_22655731	1.71151	0.0552007	genic|chr10:22944160-22944899	PIP4K2A	0.025829	CD4-positive_helper_T_cell-Corces2016
Enterocyte	chr10_22683875_22684375	1.86049	0.0357095	genic|chr10:22971029-22973270	PIP4K2A	0.136381	MM.1S-ENCODE
Enterocyte	chr10_22710331_22710831	1.17556	0.0961328	genic|chr10:22998939-22999788	PIP4K2A	0.090764	GM12878-Roadmap
Enterocyte	chr10_22742650_22743150	1.71838	0.0998114	intergenic|chr10:23031615-23032115	PIP4K2A	0.024931	CD14-positive_monocyte_treated_with_RPMI_d1-Novakovic2016
Enterocyte	chr10_23345740_23346240	1.441	0.0848389	intergenic|chr10:23634730-23635230	C10orf67	0.120977	HepG2-Roadmap
Enterocyte	chr10_23512357_23512857	1.72364	0.0379714	intergenic|chr10:23801390-23801890	OTUD1	0.032479	THP_pmaLPS_ATAC_120h
Enterocyte	chr10_24255055_24255555	1.77381	0.0629506	genic|chr10:24543995-24545381	KIAA1217	0.036715	breast_epithelium-ENCODE
Enterocyte	chr10_24622896_24623396	1.41447	0.0981544	genic|chr10:24911011-24912254	PRTFDC1	0.030967	CD4-positive_helper_T_cell-ENCODE
Enterocyte	chr10_24762067_24762567	1.35901	0.0962853	intergenic|chr10:25051054-25051554	PRTFDC1	0.027114	Jurkat-Engreitz
Enterocyte	chr10_24851581_24852081	1.07344	0.0821517	genic|chr10:25140510-25141010	PRTFDC1	0.024126	Jurkat-Engreitz
Enterocyte	chr10_24887546_24888046	1.36032	0.0635208	genic|chr10:25176117-25177381	PRTFDC1	0.053391	CD56-positive_natural_killer_cells-Roadmap
Enterocyte	chr10_24947236_24947736	1.19352	0.0980028	genic|chr10:25236205-25236705	PRTFDC1	0.034206	GM12878-Roadmap
Enterocyte	chr10_24988698_24989198	1.95545	0.0224081	genic|chr10:25277612-25278443	PRTFDC1	0.018603	CD34-positive_mobilized-Roadmap
Enterocyte	chr10_25820791_25821291	1.91923	0.0472399	intergenic|chr10:26109310-26110285	MYO3A	0.036763	dendritic_cell_treated_with_Lipopolysaccharide_100_ng-mL_for_2_hour-Garber2017
Enterocyte	chr10_26311470_26311970	1.35816	0.090301	intergenic|chr10:26599676-26601557	LOC101929117	0.018306	OCI-LY7-ENCODE
Enterocyte	chr10_26335642_26336142	1.23822	0.0697413	intergenic|chr10:26623524-26625103	LOC101929117	0.017181	Karpas-422-ENCODE
Enterocyte	chr10_26392269_26392769	1.70422	0.0613178	intergenic|chr10:26680743-26681698	APBB1IP	0.02133	CD14-positive_monocyte_treated_with_RPMI_1h-Novakovic2016
Enterocyte	chr10_26430861_26431361	1.49289	0.0958707	intergenic|chr10:26719760-26720260	APBB1IP	0.08904	CD14-positive_monocyte_treated_with_RPMI_4h-Novakovic2016
Enterocyte	chr10_26432907_26433407	1.61459	0.0937794	intergenic|chr10:26721508-26722360	APBB1IP	0.18898	dendritic_cell_treated_with_Lipopolysaccharide_100_ng-mL_for_1_hour-Garber2017
Enterocyte	chr10_26437488_26437988	1.74212	0.0927233	promoter|chr10:26726443-26729690	APBB1IP	0.48439	Karpas-422-ENCODE
Enterocyte	chr10_26445280_26445780	1.74531	0.0745539	genic|chr10:26734191-26734691	APBB1IP	0.020165	T-cell-ENCODE
Enterocyte	chr10_26449731_26450231	2.3964	0.0128804	genic|chr10:26736157-26739132	APBB1IP	0.124098	T-cell-ENCODE
Enterocyte	chr10_26474769_26475269	1.47579	0.0860693	genic|chr10:26763012-26764738	APBB1IP	0.025151	CD4-positive_helper_T_cell-ENCODE
Enterocyte	chr10_26479665_26480165	1.99698	0.0156957	genic|chr10:26768574-26770551	LOC101929117	0.040115	Karpas-422-ENCODE
Enterocyte	chr10_26482104_26482604	2.23677	0.00845129	genic|chr10:26769541-26771510	APBB1IP	0.044288	CD19-positive_B_cell-Roadmap
Enterocyte	chr10_26799292_26799792	1.66788	0.0707962	genic|chr10:27088159-27089318	ABI1	0.034511	MM.1S-ENCODE
Enterocyte	chr10_27298124_27298624	1.71954	0.058882	genic|chr10:27586699-27587774	ARMC4P1	0.022827	dendritic_cell_treated_with_Lipopolysaccharide_100_ng-mL_for_6_hour-Garber2017
Enterocyte	chr10_27447492_27447992	1.68127	0.0749706	intergenic|chr10:27736511-27737011	RAB18	0.016781	U937-Engreitz
Enterocyte	chr10_27660265_27660765	1.90551	0.0351263	intergenic|chr10:27948820-27950719	MPP7	0.023982	THP_pmaLPS_ATAC_6h
Enterocyte	chr10_28335080_28335580	1.17036	0.0806458	intergenic|chr10:28622246-28624528	MPP7	0.205725	CD3-positive_T_cell-Roadmap
Enterocyte	chr10_29588532_29589032	1.60847	0.0767876	genic|chr10:29877398-29878418	SVIL	0.022727	iPS_DF_19.11_Cell_Line-Roadmap
Enterocyte	chr10_29618548_29619048	1.2223	0.0292675	genic|chr10:29907208-29908658	SVIL	0.032991	HepG2-Roadmap
Enterocyte	chr10_29657610_29658110	1.3147	0.0669428	genic|chr10:29946328-29948297	SVIL	0.046395	T-cell-ENCODE
Enterocyte	chr10_29804079_29804579	1.02454	0.0253591	intergenic|chr10:30092224-30093494	SVIL	0.038227	THP_pmaLPS_ATAC_120h
Enterocyte	chr10_29860094_29860594	1.58421	0.0820155	intergenic|chr10:30149006-30149506	SVIL	0.01687	Jurkat-Engreitz
Enterocyte	chr10_30041740_30042240	1.26487	0.0930964	genic|chr10:30330141-30331123	KIAA1462	0.027725	CD34-positive_mobilized-Roadmap
Enterocyte	chr10_30056868_30057368	1.91522	0.0388186	genic|chr10:30345498-30345998	KIAA1462	0.027867	H9-Roadmap
Enterocyte	chr10_30057488_30057988	1.51864	0.0707132	genic|chr10:30346277-30346777	KIAA1462	0.03998	body_of_pancreas-ENCODE
Enterocyte	chr10_30151988_30152488	1.05051	0.0751909	intergenic|chr10:30440908-30441408	KIAA1462	0.03689	THP_pmaLPS_ATAC_2h
Enterocyte	chr10_30241708_30242208	1.23781	0.0838774	intergenic|chr10:30529743-30531159	MTPAP	0.015774	MM.1S-ENCODE
Enterocyte	chr10_30284749_30285249	1.7998	0.0774714	intergenic|chr10:30573661-30575138	KIAA1462	0.027021	B_cell-ENCODE
Enterocyte	chr10_30384681_30385181	1.06288	0.0305389	intergenic|chr10:30672319-30674096	GOLGA2P6	0.131666	Karpas-422-ENCODE
Enterocyte	chr10_30420720_30421220	1.99087	0.0351085	intergenic|chr10:30709184-30710156	MAP3K8	0.029123	Karpas-422-ENCODE
Enterocyte	chr10_30488205_30488705	1.71368	0.031275	intergenic|chr10:30777190-30777690	MAP3K8	0.01817	CD14-positive_monocyte_treated_with_RPMI_4h-Novakovic2016
Enterocyte	chr10_30494546_30495046	1.46296	0.0937254	intergenic|chr10:30782336-30783909	MTPAP	0.021921	Karpas-422-ENCODE
Enterocyte	chr10_30587419_30587919	2.20867	0.000561644	intergenic|chr10:30876499-30876999	MTPAP	0.023532	CD14-positive_monocyte_treated_with_LPS_4h-Novakovic2016
Enterocyte	chr10_30696388_30696888	1.78182	0.00733085	genic|chr10:30985300-30986138	SVILP1	0.016531	OCI-LY7-ENCODE
Enterocyte	chr10_30699521_30700021	1.86307	0.0379512	genic|chr10:30988415-30988915	SVILP1	0.015012	OCI-LY7-ENCODE
Enterocyte	chr10_30701349_30701849	1.63322	0.0674624	genic|chr10:30990105-30991296	SVILP1	0.095927	CD56-positive_natural_killer_cells-Roadmap
Enterocyte	chr10_30703870_30704370	1.94234	0.0215795	genic|chr10:30992888-30995204	SVILP1	0.198571	OCI-LY7-ENCODE
Enterocyte	chr10_30704376_30704876	1.64279	0.0426924	genic|chr10:30992888-30995204	SVILP1	0.198571	OCI-LY7-ENCODE
Enterocyte	chr10_30704936_30705436	2.04125	0.0030744	genic|chr10:30992888-30995204	SVILP1	0.198571	OCI-LY7-ENCODE
Enterocyte	chr10_30782354_30782854	1.24145	0.061456	intergenic|chr10:31071609-31074554	ZEB1	0.045124	MM.1S-ENCODE
Enterocyte	chr10_30783834_30784334	0.985226	0.072733	intergenic|chr10:31071609-31074554	ZEB1	0.045124	MM.1S-ENCODE
Enterocyte	chr10_30784650_30785150	1.71937	0.00466964	intergenic|chr10:31073806-31074616	ZEB1-AS1	0.056707	iPS_DF_19.11_Cell_Line-Roadmap
Enterocyte	chr10_30785151_30785651	1.16533	0.0510712	intergenic|chr10:31073806-31074616	ZEB1-AS1	0.056707	iPS_DF_19.11_Cell_Line-Roadmap
Enterocyte	chr10_30812481_30812981	2.09618	0.022628	intergenic|chr10:31100547-31102139	ZEB1-AS1	0.019884	adrenal_gland_fetal-ENCODE
Enterocyte	chr10_31000825_31001325	1.56139	0.0659428	genic|chr10:31289400-31290227	ZNF438	0.034608	CD14-positive_monocyte_treated_with_BG_d1-Novakovic2016
Enterocyte	chr10_31146447_31146947	1.54703	0.0320835	intergenic|chr10:31435462-31436570	ZEB1	0.029709	THP_pmaLPS_ATAC_12h
Enterocyte	chr10_31581891_31582391	1.68868	0.0996961	intergenic|chr10:31870548-31872161	ZEB1	0.020073	CD14-positive_monocyte-ENCODE
Enterocyte	chr10_31697083_31697583	1.819	0.0179723	intergenic|chr10:31986030-31987200	ZEB1	0.01567	adrenal_gland_fetal-ENCODE
Enterocyte	chr10_31751330_31751830	1.36631	0.0861892	intergenic|chr10:32039891-32040770	ZEB1	0.018459	CD14-positive_monocyte_treated_with_RPMI_4h-Novakovic2016
Enterocyte	chr10_31942769_31943269	1.03055	0.0577455	intergenic|chr10:32231773-32232273	ARHGAP12	0.035052	HepG2-Roadmap
Enterocyte	chr10_32066355_32066855	1.63406	0.074665	intergenic|chr10:32354722-32355583	KIF5B	0.027269	dendritic_cell_treated_with_Lipopolysaccharide_100_ng-mL_for_6_hour-Garber2017
Enterocyte	chr10_33412449_33412949	1.90725	0.0364519	intergenic|chr10:33701245-33702428	NRP1	0.041974	CD14-positive_monocyte_treated_with_LPS_4h-Novakovic2016
Enterocyte	chr10_33421698_33422198	1.72474	0.0123904	intergenic|chr10:33710744-33712484	NRP1	0.02383	body_of_pancreas-ENCODE
Enterocyte	chr10_33507870_33508370	1.07961	0.06228	intergenic|chr10:33796830-33797330	NRP1	0.023385	HepG2-Roadmap
Enterocyte	chr10_33569644_33570144	1.75512	0.077697	intergenic|chr10:33858744-33859907	LINC00838	0.015542	CD14-positive_monocyte_treated_with_LPS_4h-Novakovic2016
Enterocyte	chr10_33772981_33773481	1.74568	0.0685228	promoter|chr10:34061358-34062381	LINC00838	0.233544	iPS_DF_19.11_Cell_Line-Roadmap
Enterocyte	chr10_34427110_34427610	1.30298	0.0394804	genic|chr10:34716071-34717245	NRP1	0.016977	iPS_DF_19.11_Cell_Line-Roadmap
Enterocyte	chr10_34905977_34906477	1.59186	0.0533985	intergenic|chr10:35194111-35195354	PARD3	0.019421	iPS_DF_19.11_Cell_Line-Roadmap
Enterocyte	chr10_35131369_35131869	1.78086	0.0667771	genic|chr10:35420629-35421479	CREM	0.114898	GM12878-Roadmap
Enterocyte	chr10_35165045_35165545	1.82491	0.0378168	genic|chr10:35453555-35454489	CREM	0.018064	CD14-positive_monocyte_treated_with_BG_d6-Novakovic2016
Enterocyte	chr10_35267780_35268280	1.49826	0.0809541	intergenic|chr10:35556292-35557121	CCNY	0.016103	large_intestine_fetal-Roadmap
Enterocyte	chr10_35612016_35612516	1.79141	0.0592406	intergenic|chr10:35900440-35901146	GJD4	0.031901	Karpas-422-ENCODE
Enterocyte	chr10_37774368_37774868	2.13109	0.0206193	intergenic|chr10:38063205-38063705	ZNF33BP1	0.061287	Jurkat-Engreitz
Enterocyte	chr10_42475145_42475645	1.70024	0.0318296	promoter|chr10:42970688-42971370	LINC00839	0.116912	spleen-ENCODE
Enterocyte	chr10_42933223_42933723	1.39314	0.046787	intergenic|chr10:43428176-43429586	LOC101929445	0.043706	CD4-positive_helper_T_cell-Corces2016
Enterocyte	chr10_42933872_42934372	1.60495	0.0279936	intergenic|chr10:43428176-43429586	LOC101929445	0.043706	CD4-positive_helper_T_cell-Corces2016
Enterocyte	chr10_42979205_42979705	1.8491	0.0341468	genic|chr10:43474491-43474991	LINC01264	0.017664	CD14-positive_monocyte_treated_with_BG_d1-Novakovic2016
Enterocyte	chr10_42987030_42987530	1.42935	0.098362	intergenic|chr10:43482546-43483046	LINC01264	0.18748	CD14-positive_monocyte_treated_with_BG_d6-Novakovic2016
Enterocyte	chr10_43120168_43120668	1.49497	0.087817	genic|chr10:43615900-43617364	CSGALNACT2	0.119343	CD14-positive_monocytes-Roadmap
Enterocyte	chr10_43126729_43127229	1.6589	0.0682588	genic|chr10:43622022-43623039	CSGALNACT2	0.030756	OCI-LY7-ENCODE
Enterocyte	chr10_43287213_43287713	1.31998	0.0044104	intergenic|chr10:43782697-43783197	RASGEF1A	0.021244	breast_epithelium-ENCODE
Enterocyte	chr10_43594593_43595093	1.22797	0.0822962	intergenic|chr10:44089977-44091777	ZNF485	0.062668	T-cell-ENCODE
Enterocyte	chr10_43781881_43782381	1.59442	0.0773929	intergenic|chr10:44276858-44278308	LOC102724264	0.25503	MM.1S-ENCODE
Enterocyte	chr10_43793707_43794207	1.48205	0.0846956	intergenic|chr10:44289167-44289667	HNRNPA3P1	0.036136	THP_pmaLPS_ATAC_72h
Enterocyte	chr10_43816251_43816751	2.58365	0.00345136	intergenic|chr10:44311715-44312215	LINC00619	0.055725	Jurkat_anti-CD3_PMA_4hr-Engreitz
Enterocyte	chr10_43816781_43817281	1.61212	0.0589117	intergenic|chr10:44311715-44312969	LOC102724264	0.051021	thymus_fetal-Roadmap
Enterocyte	chr10_43964997_43965497	2.03114	0.0830129	genic|chr10:44459352-44462097	LINC00841	0.060104	Karpas-422-ENCODE
Enterocyte	chr10_44016880_44017380	1.9846	0.0409934	intergenic|chr10:44512530-44513030	ZNF32	0.015193	THP_pmaLPS_ATAC_6h
Enterocyte	chr10_44020530_44021030	1.8982	0.02415	intergenic|chr10:44515408-44516934	ZNF32	0.016002	body_of_pancreas-ENCODE
Enterocyte	chr10_44234494_44234994	2.48275	0.0130407	intergenic|chr10:44728834-44730382	C10orf142	0.054271	H9-Roadmap
Enterocyte	chr10_44293852_44294352	1.99346	0.0187627	genic|chr10:44789238-44790030	C10orf142	0.108901	spleen-ENCODE
Enterocyte	chr10_44316401_44316901	1.01508	0.0841473	intergenic|chr10:44811723-44812921	C10orf142	0.035247	H9-Roadmap
Enterocyte	chr10_44981135_44981635	1.42684	0.0383218	genic|chr10:45475636-45477028	C10orf10	0.253627	HepG2-Roadmap
Enterocyte	chr10_44994066_44994566	1.35206	0.0755677	genic|chr10:45489534-45490034	C10orf25	0.024657	HepG2-Roadmap
Enterocyte	chr10_45353200_45353700	1.80917	0.0614825	intergenic|chr10:45848081-45849379	ALOX5	0.105064	THP_pmaLPS_ATAC_48h
Enterocyte	chr10_45368171_45368671	2.37686	0.0068353	intergenic|chr10:45863428-45864159	ALOX5	0.065578	OCI-LY7-ENCODE
Enterocyte	chr10_45383621_45384121	2.02609	0.00628146	genic|chr10:45879249-45880031	ALOX5	0.0514	CD14-positive_monocyte_treated_with_RPMI_d1-Novakovic2016
Enterocyte	chr10_45660828_45661328	1.52064	0.0919228	genic|chr10:46156230-46157016	ZFAND4	0.034909	Karpas-422-ENCODE
Enterocyte	chr10_46033605_46034105	1.19128	0.05251	genic|chr10:51561736-51562236	NCOA4	0.091354	breast_epithelium-ENCODE
Enterocyte	chr10_46050905_46051405	1.39674	0.0799583	genic|chr10:51544163-51545020	NCOA4	0.015231	CD34-positive_mobilized-Roadmap
Enterocyte	chr10_46077161_46077661	1.67261	0.0480906	genic|chr10:51517388-51518676	NCOA4	0.052467	Jurkat-Engreitz
Enterocyte	chr10_46093875_46094375	1.57282	0.04158	genic|chr10:51501434-51504832	NCOA4	0.078257	thymus_fetal-Roadmap
Enterocyte	chr10_47104717_47105217	1.30938	0.0981732	intergenic|chr10:48634205-48634705	GDF10	0.039006	CD14-positive_monocyte_treated_with_LPS_d6-Novakovic2016
Enterocyte	chr10_47165646_47166146	1.51606	0.0979596	intergenic|chr10:48572744-48574046	GDF2	0.063948	CD14-positive_monocyte-ENCODE
Enterocyte	chr10_48518319_48518819	1.51591	0.0789343	genic|chr10:49725404-49726798	ARHGAP22	0.036282	dendritic_cell_treated_with_Lipopolysaccharide_100_ng-mL_for_2_hour-Garber2017
Enterocyte	chr10_48603870_48604370	1.66784	0.089914	genic|chr10:49812039-49812539	ARHGAP22	0.016036	CD19-positive_B_cell-Roadmap
Enterocyte	chr10_48623704_48624204	1.49133	0.0955246	intergenic|chr10:49831685-49832185	ARHGAP22	0.035637	CD14-positive_monocyte_treated_with_RPMI_1h-Novakovic2016
Enterocyte	chr10_48625684_48626184	1.52951	0.0808375	intergenic|chr10:49832862-49834282	MAPK8	0.020148	Karpas-422-ENCODE
Enterocyte	chr10_48748495_48748995	1.99795	0.0282596	genic|chr10:49956376-49957038	WDFY4	0.016704	CD14-positive_monocyte_treated_with_RPMI_d6-Novakovic2016
Enterocyte	chr10_48799618_48800118	1.82675	0.0554252	genic|chr10:50007672-50008826	WDFY4	0.05089	dendritic_cell_treated_with_Lipopolysaccharide_100_ng-mL_for_4_hour-Garber2017
Enterocyte	chr10_49052938_49053438	1.96307	0.0220416	intergenic|chr10:50260952-50261914	FAM170B-AS1	0.059366	OCI-LY7-ENCODE
Enterocyte	chr10_49116105_49116605	1.76692	0.0586629	intergenic|chr10:50324166-50324666	VSTM4	0.039047	thymus_fetal-Roadmap
Enterocyte	chr10_49133765_49134265	1.76409	0.0728415	promoter|chr10:50341815-50343011	FAM170B	0.144843	thymus_fetal-Roadmap
Enterocyte	chr10_49168788_49169288	1.67788	0.0658369	genic|chr10:50376819-50377630	C10orf128	0.025085	dendritic_cell_treated_with_Lipopolysaccharide_100_ng-mL_for_2_hour-Garber2017
Enterocyte	chr10_49179029_49179529	1.86144	0.0403416	genic|chr10:50387044-50387544	C10orf128	0.025031	BJAB_anti-IgM_anti-CD40_4hr-Engreitz
Enterocyte	chr10_49194152_49194652	2.29688	0.0220648	intergenic|chr10:50402153-50402653	C10orf128	0.052658	CD8-positive_alpha-beta_T_cell-ENCODE
Enterocyte	chr10_49273034_49273534	1.58092	0.0794433	intergenic|chr10:50480125-50481519	C10orf71	0.067774	CD34-positive_mobilized-Roadmap
Enterocyte	chr10_49285206_49285706	2.2265	0.0333079	intergenic|chr10:50493194-50493885	C10orf71	0.076237	CD14-positive_monocyte_treated_with_RPMI_d1-Novakovic2016
Enterocyte	chr10_49362488_49362988	1.51378	0.0238581	intergenic|chr10:50570321-50571380	DRGX	0.05422	CD14-positive_monocyte-Novakovic2016
Enterocyte	chr10_49568200_49568700	1.55914	0.0656111	intergenic|chr10:50776272-50777438	ERCC6	0.042619	THP_pmaLPS_ATAC_48h
Enterocyte	chr10_50325358_50325858	2.23456	0.00365507	genic|chr10:52085136-52085636	WASHC2A	0.020539	U937_LPS_4hr-Engreitz
Enterocyte	chr10_50362604_50363104	1.03993	0.0989033	genic|chr10:52120973-52123545	A1CF	0.113851	OCI-LY7-ENCODE
Enterocyte	chr10_50431029_50431529	1.41284	0.0777458	genic|chr10:52191089-52192582	WASHC2A	0.028517	MM.1S-ENCODE
Enterocyte	chr10_50470706_50471206	1.47655	0.00772769	genic|chr10:52230236-52231213	ASAH2B	0.018925	H9-Roadmap
Enterocyte	chr10_50577656_50578156	0.819935	0.0850314	genic|chr10:52337440-52338301	WASHC2A	0.028701	adrenal_gland_fetal-ENCODE
Enterocyte	chr10_51273482_51273982	1.74064	0.031379	genic|chr10:53033290-53033790	PRKG1	0.029585	CD14-positive_monocyte_treated_with_BG_d6-Novakovic2016
Enterocyte	chr10_51707259_51707759	1.73964	0.0550295	genic|chr10:53467159-53468028	CSTF2T	0.039664	natural_killer_cell-Corces2016
Enterocyte	chr10_52753046_52753546	1.54994	0.090579	intergenic|chr10:54512667-54513167	MBL2	0.065092	THP_pmaLPS_ATAC_12h
Enterocyte	chr10_52814451_52814951	1.63688	0.0972205	intergenic|chr10:54574227-54574727	PCDH15	0.058643	Jurkat_anti-CD3_PMA_4hr-Engreitz
Enterocyte	chr10_58282569_58283069	1.36939	0.0818804	genic|chr10:60042301-60042801	IPMK	0.034869	THP1-Engreitz
Enterocyte	chr10_58458034_58458534	1.61946	0.0928191	intergenic|chr10:60217764-60218405	BICC1	0.022747	HepG2-Roadmap
Enterocyte	chr10_59536648_59537148	1.63249	0.0618795	intergenic|chr10:61295936-61296920	FAM13C	0.016542	breast_epithelium-ENCODE
Enterocyte	chr10_60282737_60283237	1.36956	0.0280397	genic|chr10:62042521-62043021	ANK3	0.02859	CD14-positive_monocyte_treated_with_RPMI_d1-Novakovic2016
Enterocyte	chr10_60351975_60352475	2.0605	0.0121427	genic|chr10:62110901-62111946	ANK3	0.06058	B_cell-ENCODE
Enterocyte	chr10_60358231_60358731	1.18029	0.0886746	genic|chr10:62117968-62118468	ANK3	0.02346	B_cell-ENCODE
Enterocyte	chr10_60727998_60728498	1.3732	0.0960028	intergenic|chr10:62487324-62488718	CDK1	0.036831	CD3-positive_T_cell-Roadmap
Enterocyte	chr10_61389717_61390217	1.7329	0.0232424	intergenic|chr10:63149555-63150055	TMEM26-AS1	0.029409	CD14-positive_monocyte_treated_with_LPS_d6-Novakovic2016
Enterocyte	chr10_61486686_61487186	1.61397	0.0622173	genic|chr10:63246459-63246959	TMEM26-AS1	0.044936	CD14-positive_monocyte_treated_with_BG_d1-Novakovic2016
Enterocyte	chr10_62000737_62001237	1.44694	0.0261488	genic|chr10:63759521-63760973	LOC283045	0.038881	CD19-positive_B_cell-Roadmap
Enterocyte	chr10_62016803_62017303	1.35871	0.0443599	genic|chr10:63776277-63777612	RTKN2	0.037417	B_cell-ENCODE
Enterocyte	chr10_62095613_62096113	1.83818	0.00281999	genic|chr10:63854958-63856105	ZNF365	0.034889	HepG2-Roadmap
Enterocyte	chr10_62109845_62110345	1.465	0.0231375	intergenic|chr10:63868494-63870773	ARID5B	0.037084	Karpas-422-ENCODE
Enterocyte	chr10_62110356_62110856	1.73863	0.0231552	intergenic|chr10:63868494-63870773	ARID5B	0.037084	Karpas-422-ENCODE
Enterocyte	chr10_62545100_62545600	1.77346	0.0750852	genic|chr10:64304902-64305848	ZNF365	0.024982	CD14-positive_monocyte_treated_with_BG_d1-Novakovic2016
Enterocyte	chr10_62610595_62611095	1.23606	0.0723596	genic|chr10:64370319-64371684	EGR2	0.017648	OCI-LY7-ENCODE
Enterocyte	chr10_62617176_62617676	1.61945	0.0753011	genic|chr10:64377175-64378261	NRBF2	0.025281	dendritic_cell_treated_with_Lipopolysaccharide_100_ng-mL_for_30_minute-Garber2017
Enterocyte	chr10_62617999_62618499	1.40973	0.0967876	genic|chr10:64377985-64378485	EGR2	0.043261	U937-Engreitz
Enterocyte	chr10_62620556_62621056	1.46289	0.0671071	genic|chr10:64379931-64381251	EGR2	0.047872	CD14-positive_monocytes-Roadmap
Enterocyte	chr10_62652515_62653015	1.64134	0.0440054	genic|chr10:64412308-64413981	ADO	0.051964	OCI-LY7-ENCODE
Enterocyte	chr10_62690643_62691143	1.47493	0.0791793	intergenic|chr10:64448998-64451483	ADO	0.021037	CD3-positive_T_cell-Roadmap
Enterocyte	chr10_63515392_63515892	1.34618	0.0691682	intergenic|chr10:65274614-65275543	REEP3	0.129044	H7
Enterocyte	chr10_67783522_67784022	0.976376	0.0900889	intergenic|chr10:69543389-69544307	LRRTM3	0.018074	B_cell-ENCODE
Enterocyte	chr10_67803571_67804071	1.76157	0.0635595	genic|chr10:69562453-69563880	DNAJC12	0.054445	HepG2-Roadmap
Enterocyte	chr10_69045362_69045862	1.52271	0.0859048	intergenic|chr10:70805217-70805717	SRGN	0.048175	CD14-positive_monocyte-Novakovic2016
Enterocyte	chr10_69048809_69049309	1.58334	0.0540547	intergenic|chr10:70808613-70809781	SRGN	0.056705	dendritic_cell_treated_with_Lipopolysaccharide_100_ng-mL_for_6_hour-Garber2017
Enterocyte	chr10_69065609_69066109	1.89641	0.0362642	intergenic|chr10:70825205-70826003	SRGN	0.10973	CD14-positive_monocyte_treated_with_LPS_4h-Novakovic2016
Enterocyte	chr10_69092550_69093050	1.78121	0.0246911	genic|chr10:70852543-70853479	SRGN	0.07797	CD3-positive_T_cell-Roadmap
Enterocyte	chr10_69095950_69096450	1.56984	0.0721884	genic|chr10:70856008-70856508	SRGN	0.018431	CD14-positive_monocyte_treated_with_BG_d6-Novakovic2016
Enterocyte	chr10_69100898_69101398	2.09515	0.0348469	genic|chr10:70860933-70862642	VPS26A	0.034551	CD56-positive_natural_killer_cells-Roadmap
Enterocyte	chr10_69105692_69106192	1.43449	0.0900378	intergenic|chr10:70864769-70867888	VPS26A	0.038091	CD14-positive_monocytes-Roadmap
Enterocyte	chr10_69279049_69279549	1.65816	0.0213484	genic|chr10:71038402-71039873	HK1	0.049729	Karpas-422-ENCODE
Enterocyte	chr10_69423920_69424420	0.815098	0.0731911	intergenic|chr10:71183770-71184270	TACR2	0.022384	BJAB_anti-IgM_anti-CD40_4hr-Engreitz
Enterocyte	chr10_69574555_69575055	1.38581	0.0690688	intergenic|chr10:71334127-71334878	NEUROG3	0.091755	iPS_DF_19.11_Cell_Line-Roadmap
Enterocyte	chr10_69624345_69624845	1.78156	0.0585412	intergenic|chr10:71384086-71384586	C10orf35	0.02971	CD4-positive_helper_T_cell-Corces2016
Enterocyte	chr10_69847833_69848333	2.35399	0.0330062	genic|chr10:71607159-71608025	COL13A1	0.017915	BJAB_anti-IgM_anti-CD40_4hr-Engreitz
Enterocyte	chr10_70296472_70296972	1.23361	0.0521793	intergenic|chr10:72056162-72056662	NPFFR1	0.039091	U937_LPS_4hr-Engreitz
Enterocyte	chr10_70355330_70355830	1.29492	0.0656103	genic|chr10:72114330-72115886	PPA1	0.082745	GM12878-Roadmap
Enterocyte	chr10_70445672_70446172	1.30981	0.0743704	intergenic|chr10:72205314-72205898	NODAL	0.01947	H7
Enterocyte	chr10_70457705_70458205	1.46386	0.0481031	intergenic|chr10:72217549-72218499	NODAL	0.021753	dendritic_cell_treated_with_Lipopolysaccharide_100_ng-mL_for_4_hour-Garber2017
Enterocyte	chr10_70462633_70463133	1.34847	0.0790478	intergenic|chr10:72221956-72223081	PALD1	0.036198	pancreas-Roadmap
Enterocyte	chr10_70478273_70478773	1.60579	0.0830278	promoter|chr10:72238125-72239154	PALD1	0.254242	BJAB_anti-IgM_anti-CD40_4hr-Engreitz
Enterocyte	chr10_70493857_70494357	2.05043	0.0237246	genic|chr10:72253002-72255064	PALD1	0.082845	GM12878-Roadmap
Enterocyte	chr10_70508289_70508789	1.36037	0.0920158	genic|chr10:72267992-72269558	PALD1	0.021561	MM.1S-ENCODE
Enterocyte	chr10_70579640_70580140	1.14495	0.0704852	intergenic|chr10:72339282-72339902	ADAMTS14	0.019712	MM.1S-ENCODE
Enterocyte	chr10_70595245_70595745	1.45052	0.0846999	intergenic|chr10:72355167-72356203	PRF1	0.032911	natural_killer_cell-Corces2016
Enterocyte	chr10_70610491_70610991	1.77859	0.0271501	intergenic|chr10:72369900-72371441	PRF1	0.071998	CD56-positive_natural_killer_cells-Roadmap
Enterocyte	chr10_70626138_70626638	1.36968	0.0953529	intergenic|chr10:72385333-72386417	ADAMTS14	0.024288	H7
Enterocyte	chr10_70985693_70986193	1.24492	0.0751104	intergenic|chr10:72745577-72746784	UNC5B	0.021839	large_intestine_fetal-Roadmap
Enterocyte	chr10_71323340_71323840	1.02724	0.0658561	genic|chr10:73083118-73083618	SLC29A3	0.015601	CD19-positive_B_cell-Roadmap
Enterocyte	chr10_71371678_71372178	1.56728	0.0205358	intergenic|chr10:73131270-73131946	CDH23	0.04238	CD14-positive_monocyte_treated_with_BG_d6-Novakovic2016
Enterocyte	chr10_71742970_71743470	1.13453	0.0638919	genic|chr10:73502697-73503197	C10orf105	0.02118	U937-Engreitz
Enterocyte	chr10_71858101_71858601	1.66783	0.0650815	intergenic|chr10:73617989-73618489	PSAP	0.057353	BJAB_anti-IgM_anti-CD40_4hr-Engreitz
Enterocyte	chr10_71868176_71868676	1.46837	0.0418978	intergenic|chr10:73627237-73628383	PSAP	0.034818	MM.1S-ENCODE
Enterocyte	chr10_71888633_71889133	0.98184	0.0328287	intergenic|chr10:73647895-73648871	PSAP	0.112636	THP_pmaLPS_ATAC_6h
Enterocyte	chr10_71965582_71966082	1.79117	0.0392414	genic|chr10:73724986-73725955	CHST3	0.016946	THP_pmaLPS_ATAC_72h
Enterocyte	chr10_71974343_71974843	1.19366	0.0484383	genic|chr10:73734187-73734687	CHST3	0.022123	dendritic_cell_treated_with_Lipopolysaccharide_100_ng-mL_for_4_hour-Garber2017
Enterocyte	chr10_71998752_71999252	1.04555	0.0533274	genic|chr10:73758557-73759884	CHST3	0.061958	adrenal_gland_fetal-ENCODE
Enterocyte	chr10_72087531_72088031	0.896156	0.0811928	promoter|chr10:73846621-73849867	SPOCK2	0.249257	T-cell-ENCODE
Enterocyte	chr10_72208411_72208911	1.94304	0.0103636	genic|chr10:73968206-73968706	ASCC1	0.016361	Jurkat_anti-CD3_PMA_4hr-Engreitz
Enterocyte	chr10_72234521_72235021	1.32758	0.0638628	genic|chr10:73993904-73994943	ANAPC16	0.025624	body_of_pancreas-ENCODE
Enterocyte	chr10_72886865_72887365	2.04735	0.020245	genic|chr10:74646747-74647247	OIT3	0.067701	H9-Roadmap
Enterocyte	chr10_73650485_73650985	1.79021	0.0340132	promoter|chr10:75410201-75411047	SYNPO2L	0.136657	THP_pmaLPS_ATAC_48h
Enterocyte	chr10_73932235_73932735	0.74755	0.075089	intergenic|chr10:75692019-75692519	C10orf55	0.125453	BJAB_anti-IgM_anti-CD40_4hr-Engreitz
Enterocyte	chr10_73932746_73933246	1.52501	0.00630224	intergenic|chr10:75691444-75692922	C10orf55	0.052942	MM.1S-ENCODE
Enterocyte	chr10_73956500_73957000	1.70065	0.00348036	intergenic|chr10:75716214-75717556	VCL	0.055959	CD34-positive_mobilized-Roadmap
Enterocyte	chr10_74039735_74040235	1.03046	0.0911982	genic|chr10:75799289-75799789	VCL	0.016791	CD14-positive_monocyte_treated_with_BG_d6-Novakovic2016
Enterocyte	chr10_74503130_74503630	1.66265	0.0385249	genic|chr10:76262917-76263417	LOC102723439	0.015472	THP_pmaLPS_ATAC_6h
Enterocyte	chr10_74739511_74740011	1.55387	0.0763242	intergenic|chr10:76498673-76499557	LOC101929165	0.021051	MM.1S-ENCODE
Enterocyte	chr10_74836173_74836673	1.56368	0.0398499	genic|chr10:76596188-76597178	KAT6B	0.026065	adrenal_gland_fetal-ENCODE
Enterocyte	chr10_74900136_74900636	1.83141	0.0271296	genic|chr10:76659905-76660405	LOC101929165	0.050374	natural_killer_cell-Corces2016
Enterocyte	chr10_74977888_74978388	1.43005	0.0881032	genic|chr10:76737197-76738667	LOC101929165	0.023031	CD56-positive_natural_killer_cells-Roadmap
Enterocyte	chr10_75000584_75001084	1.76758	0.00589894	genic|chr10:76760398-76761187	LOC101929165	0.01734	MM.1S-ENCODE
Enterocyte	chr10_75001172_75001672	1.46311	0.0770902	genic|chr10:76760398-76761187	LOC101929165	0.01734	MM.1S-ENCODE
Enterocyte	chr10_75469030_75469530	1.48883	0.0340658	intergenic|chr10:77228923-77229423	LOC101929234	0.02106	U937-Engreitz
Enterocyte	chr10_75696488_75696988	1.48903	0.0917782	intergenic|chr10:77456275-77456775	LOC105378367	0.023801	CD14-positive_monocyte_treated_with_BG_d6-Novakovic2016
Enterocyte	chr10_75776779_75777279	2.10168	0.0178391	intergenic|chr10:77536291-77537266	LOC105378367	0.041908	HepG2-Roadmap
Enterocyte	chr10_77955283_77955783	2.42016	0.0132466	intergenic|chr10:79714741-79715399	DLG5-AS1	0.017173	large_intestine_fetal-Roadmap
Enterocyte	chr10_77959240_77959740	1.767	0.0735402	intergenic|chr10:79719098-79719598	DLG5	0.015688	breast_epithelium-ENCODE
Enterocyte	chr10_78756686_78757186	1.18328	0.0468778	intergenic|chr10:80516428-80517675	LINC00856	0.026745	CD14-positive_monocytes-Roadmap
Enterocyte	chr10_79022516_79023016	1.29948	0.0564973	genic|chr10:80782223-80783700	ZMIZ1	0.015318	OCI-LY7-ENCODE
Enterocyte	chr10_79023103_79023603	2.8067	2.78026e-05	genic|chr10:80782881-80783899	ZMIZ1	0.048031	MM.1S-ENCODE
Enterocyte	chr10_79050671_79051171	0.897246	0.074465	genic|chr10:80810311-80811101	ZMIZ1	0.021603	small_intestine_fetal-Roadmap
Enterocyte	chr10_79286210_79286710	1.0297	0.0811191	genic|chr10:81044990-81046938	PPIF	0.067765	CD56-positive_natural_killer_cells-Roadmap
Enterocyte	chr10_79333426_79333926	1.7396	0.0665163	intergenic|chr10:81093221-81093721	PPIF	0.028278	THP_pmaLPS_ATAC_2h
Enterocyte	chr10_79472955_79473455	1.37172	0.0592663	intergenic|chr10:81232795-81233765	ZCCHC24	0.022842	THP1-Engreitz
Enterocyte	chr10_79910266_79910766	1.84173	0.0540559	genic|chr10:81669746-81670562	BMS1P21	0.075067	MM.1S-ENCODE
Enterocyte	chr10_80400482_80400982	1.33253	0.083195	intergenic|chr10:82160027-82160527	FAM213A	0.020008	Jurkat_anti-CD3_PMA_4hr-Engreitz
Enterocyte	chr10_84296510_84297010	2.34312	0.00382347	intergenic|chr10:86056078-86056725	CCSER2	0.045468	iPS_DF_19.11_Cell_Line-Roadmap
Enterocyte	chr10_84313665_84314165	1.64699	0.0586953	intergenic|chr10:86073505-86074005	CCSER2	0.021026	H7
Enterocyte	chr10_86018538_86019038	1.3862	0.0865373	genic|chr10:87777606-87778561	LOC101929646	0.078709	Jurkat-Engreitz
Enterocyte	chr10_86446926_86447426	1.69039	0.0472808	genic|chr10:88206162-88207171	WAPL	0.019636	dendritic_cell_treated_with_Lipopolysaccharide_100_ng-mL_for_6_hour-Garber2017
Enterocyte	chr10_86486818_86487318	1.3611	0.0267726	genic|chr10:88246443-88247299	WAPL	0.033897	MM.1S-ENCODE
Enterocyte	chr10_86872773_86873273	1.83266	0.00200923	genic|chr10:88632504-88633004	BMPR1A	0.016095	THP-1_macrophage-VanBortle2017
Enterocyte	chr10_88064386_88064886	1.70409	0.0508455	intergenic|chr10:89824481-89825478	KLLN	0.04045	THP_pmaLPS_ATAC_0h
Enterocyte	chr10_88066828_88067328	1.59759	0.0477899	intergenic|chr10:89825821-89827076	PTEN	0.046003	THP_pmaLPS_ATAC_0h
Enterocyte	chr10_88642946_88643446	1.71641	0.057621	intergenic|chr10:90402695-90403195	RNLS	0.015608	CD14-positive_monocyte_treated_with_RPMI_4h-Novakovic2016
Enterocyte	chr10_88725663_88726163	1.79324	0.00847183	genic|chr10:90485414-90485914	LIPK	0.037914	MM.1S-ENCODE
Enterocyte	chr10_88825166_88825666	1.11466	0.0680977	genic|chr10:90584910-90585410	STAMBPL1	0.039601	CD4-positive_helper_T_cell-Corces2016
Enterocyte	chr10_88840738_88841238	1.39398	0.0501536	genic|chr10:90600448-90601230	ANKRD22	0.03473	body_of_pancreas-ENCODE
Enterocyte	chr10_88848507_88849007	1.2592	0.0135886	genic|chr10:90608175-90608675	ANKRD22	0.066077	dendritic_cell_treated_with_Lipopolysaccharide_100_ng-mL_for_4_hour-Garber2017
Enterocyte	chr10_88849093_88849593	1.31113	0.0688464	genic|chr10:90608964-90609464	ANKRD22	0.031974	dendritic_cell_treated_with_Lipopolysaccharide_100_ng-mL_for_4_hour-Garber2017
Enterocyte	chr10_88926389_88926889	1.64666	0.0472059	intergenic|chr10:90686492-90686992	ACTA2-AS1	0.036002	U937-Engreitz
Enterocyte	chr10_88998830_88999330	2.43339	0.00641706	genic|chr10:90758570-90759070	FAS	0.049814	BJAB_anti-IgM_anti-CD40_4hr-Engreitz
Enterocyte	chr10_89156045_89156545	1.90396	0.0687655	intergenic|chr10:90915844-90916889	CH25H	0.017912	dendritic_cell_treated_with_Lipopolysaccharide_100_ng-mL_for_2_hour-Garber2017
Enterocyte	chr10_89156559_89157059	2.13889	0.0234592	intergenic|chr10:90915844-90916889	CH25H	0.017912	dendritic_cell_treated_with_Lipopolysaccharide_100_ng-mL_for_2_hour-Garber2017
Enterocyte	chr10_89235380_89235880	1.59462	0.0686184	genic|chr10:90995101-90995601	LIPA	0.085375	dendritic_cell_treated_with_Lipopolysaccharide_100_ng-mL_for_1_hour-Garber2017
Enterocyte	chr10_89278030_89278530	1.51209	0.00201049	intergenic|chr10:91037803-91038450	LIPA	0.033541	adrenal_gland_fetal-ENCODE
Enterocyte	chr10_89364186_89364686	1.75761	0.0479187	intergenic|chr10:91123434-91124740	IFIT1B	0.026007	MM.1S-ENCODE
Enterocyte	chr10_89367426_89367926	1.40541	0.0208597	intergenic|chr10:91126978-91127731	IFIT1B	0.065596	MM.1S-ENCODE
Enterocyte	chr10_89534081_89534581	2.10833	0.00943576	genic|chr10:91293542-91294392	SLC16A12	0.211169	H7
Enterocyte	chr10_89653220_89653720	2.24591	0.018478	intergenic|chr10:91413080-91413777	PANK1	0.018721	GM12878-Roadmap
Enterocyte	chr10_89888625_89889125	1.69741	0.0827429	intergenic|chr10:91647550-91648806	LINC00865	0.129808	THP_pmaLPS_ATAC_2h
Enterocyte	chr10_90047080_90047580	2.10101	0.0376822	intergenic|chr10:91806602-91807677	LINC01375	0.020759	MM.1S-ENCODE
Enterocyte	chr10_90847357_90847857	1.88611	0.0412869	genic|chr10:92607113-92607613	HTR7	0.024472	CD14-positive_monocyte-Novakovic2016
Enterocyte	chr10_90930446_90930946	1.62183	0.0478773	intergenic|chr10:92690006-92691521	ANKRD1	0.054512	pancreas-Roadmap
Enterocyte	chr10_90964348_90964848	1.44468	0.0761817	genic|chr10:92724437-92724937	XLOC_008559	0.015236	CD14-positive_monocyte_treated_with_LPS_4h-Novakovic2016
Enterocyte	chr10_91034743_91035243	1.54614	0.0824264	genic|chr10:92794536-92795036	LOC105378430	0.055432	CD14-positive_monocyte_treated_with_LPS_d6-Novakovic2016
Enterocyte	chr10_91046826_91047326	1.70328	0.0711716	genic|chr10:92806420-92807015	LOC105378430	0.026065	adrenal_gland_fetal-ENCODE
Enterocyte	chr10_91210384_91210884	0.929094	0.0964376	intergenic|chr10:92969755-92970651	PCGF5	0.059593	OCI-LY7-ENCODE
Enterocyte	chr10_92143011_92143511	1.64468	0.0829116	genic|chr10:93901671-93903279	CPEB3	0.023977	OCI-LY7-ENCODE
Enterocyte	chr10_92284246_92284746	3.0892	4.5899e-05	genic|chr10:94043150-94044489	MARCH5	0.042548	dendritic_cell_treated_with_Lipopolysaccharide_100_ng-mL_for_4_hour-Garber2017
Enterocyte	chr10_92540591_92541091	1.63967	0.0514506	genic|chr10:94300155-94301068	IDE	0.021035	Karpas-422-ENCODE
Enterocyte	chr10_92596690_92597190	1.58092	0.02021	genic|chr10:94356493-94356993	KIF11	0.024208	GM12878-Roadmap
Enterocyte	chr10_92697993_92698493	1.5764	0.0976139	intergenic|chr10:94457219-94458189	HHEX	0.079997	HepG2-Roadmap
Enterocyte	chr10_92742168_92742668	1.55311	0.0470084	intergenic|chr10:94501914-94503221	EXOC6	0.045935	Karpas-422-ENCODE
Enterocyte	chr10_92821934_92822434	0.790133	0.085469	intergenic|chr10:94581674-94582273	EXOC6	0.03591	adrenal_gland_fetal-ENCODE
Enterocyte	chr10_93280453_93280953	1.64532	0.0415858	intergenic|chr10:95039849-95041627	CYP26A1	0.158272	H7
Enterocyte	chr10_93376891_93377391	1.39983	0.052878	genic|chr10:95135826-95136838	MYOF	0.027437	T-cell-ENCODE
Enterocyte	chr10_93383581_93384081	1.51838	0.0583897	genic|chr10:95143254-95144195	MYOF	0.040667	CD14-positive_monocyte_treated_with_RPMI_d1-Novakovic2016
Enterocyte	chr10_93413358_93413858	1.71344	0.0416913	genic|chr10:95172920-95173420	MYOF	0.072296	Jurkat-Engreitz
Enterocyte	chr10_93427453_93427953	1.11583	0.0938755	genic|chr10:95186908-95187677	MYOF	0.043904	CD14-positive_monocyte_treated_with_LPS_1h-Novakovic2016
Enterocyte	chr10_93437158_93437658	1.72771	0.00909451	genic|chr10:95195875-95197237	MYOF	0.176427	THP_pmaLPS_ATAC_96h
Enterocyte	chr10_93442238_93442738	1.1743	0.00890333	genic|chr10:95201364-95202481	MYOF	0.025883	CD14-positive_monocytes-Roadmap
Enterocyte	chr10_93462837_93463337	1.1697	0.0720823	genic|chr10:95222655-95223155	MYOF	0.042049	U937-Engreitz
Enterocyte	chr10_93566344_93566844	1.51283	0.0033304	promoter|chr10:95326138-95326671	FFAR4	0.112268	CD14-positive_monocyte_treated_with_BG_d6-Novakovic2016
Enterocyte	chr10_93616826_93617326	2.03047	0.0357829	genic|chr10:95376556-95377056	PDE6C	0.059765	CD14-positive_monocyte_treated_with_RPMI_d6-Novakovic2016
Enterocyte	chr10_95441090_95441590	1.44121	0.0861446	promoter|chr10:97200548-97201692	SORBS1	0.164	MM.1S-ENCODE
Enterocyte	chr10_95742393_95742893	1.10423	0.0940776	intergenic|chr10:97501469-97502660	ENTPD1	0.064147	adrenal_gland_fetal-ENCODE
Enterocyte	chr10_95756307_95756807	1.72653	0.0349818	promoter|chr10:97515162-97516729	ENTPD1	0.15592	adrenal_gland_fetal-ENCODE
Enterocyte	chr10_95761880_95762380	1.54161	0.0757749	genic|chr10:97521530-97522364	ENTPD1	0.061453	CD4-positive_helper_T_cell-ENCODE
Enterocyte	chr10_95782209_95782709	1.71399	0.0789764	genic|chr10:97541907-97542804	ENTPD1	0.018519	B_cell-ENCODE
Enterocyte	chr10_95813956_95814456	1.61637	0.0513527	genic|chr10:97573754-97574254	ENTPD1	0.016876	breast_epithelium-ENCODE
Enterocyte	chr10_95830753_95831253	1.50713	0.0475022	genic|chr10:97590749-97592488	ENTPD1	0.060706	CD56-positive_natural_killer_cells-Roadmap
Enterocyte	chr10_95831455_95831955	1.32549	0.0988494	genic|chr10:97590749-97592488	ENTPD1	0.060706	CD56-positive_natural_killer_cells-Roadmap
Enterocyte	chr10_95832221_95832721	1.17116	0.0928586	genic|chr10:97591808-97592979	ENTPD1	0.069584	CD8-positive_alpha-beta_T_cell-ENCODE
Enterocyte	chr10_95837721_95838221	1.71655	0.0142071	genic|chr10:97596954-97598008	TCTN3	0.038886	GM12878-Roadmap
Enterocyte	chr10_96290667_96291167	1.72043	0.074335	intergenic|chr10:98050413-98050913	DNTT	0.016225	OCI-LY7-ENCODE
Enterocyte	chr10_96652443_96652943	1.61337	0.092564	genic|chr10:98411661-98412370	PIK3AP1	0.025827	Jurkat_anti-CD3_PMA_4hr-Engreitz
Enterocyte	chr10_96655757_96656257	1.91969	0.0633797	genic|chr10:98415514-98416425	PIK3AP1	0.033263	CD14-positive_monocyte_treated_with_BG_d6-Novakovic2016
Enterocyte	chr10_96670638_96671138	1.58246	0.0675103	genic|chr10:98430110-98431684	PIK3AP1	0.056077	CD56-positive_natural_killer_cells-Roadmap
Enterocyte	chr10_96673768_96674268	1.00878	0.0937483	genic|chr10:98433082-98433880	PIK3AP1	0.037882	CD14-positive_monocyte_treated_with_RPMI_1h-Novakovic2016
Enterocyte	chr10_96748006_96748506	1.81569	0.00250665	intergenic|chr10:98507248-98508630	PIK3AP1	0.030445	B_cell-ENCODE
Enterocyte	chr10_97069935_97070435	1.31301	0.0346914	genic|chr10:98829626-98830126	SLIT1-AS1	0.048422	U937-Engreitz
Enterocyte	chr10_97342002_97342502	1.9446	0.0109998	intergenic|chr10:99101879-99102893	FRAT2	0.017498	body_of_pancreas-ENCODE
Enterocyte	chr10_97365614_97366114	1.16871	0.0988983	genic|chr10:99125430-99126159	RRP12	0.038328	CD14-positive_monocyte_treated_with_RPMI_1h-Novakovic2016
Enterocyte	chr10_97518723_97519223	1.60011	0.0583881	genic|chr10:99277473-99278796	MMS19	0.017805	spleen-ENCODE
Enterocyte	chr10_97560938_97561438	1.62879	0.0491508	genic|chr10:99320524-99321735	ANKRD2	0.020466	body_of_pancreas-ENCODE
Enterocyte	chr10_98132919_98133419	1.13494	0.0701313	intergenic|chr10:99892473-99893553	R3HCC1L	0.103791	B_cell-ENCODE
Enterocyte	chr10_98254182_98254682	1.40799	0.0589687	genic|chr10:100013935-100014646	LOXL4	0.03787	MM.1S-ENCODE
Enterocyte	chr10_98293944_98294444	1.49293	0.0255233	intergenic|chr10:100053325-100054099	LOXL4	0.02841	breast_epithelium-ENCODE
Enterocyte	chr10_98391030_98391530	1.89579	0.00747883	genic|chr10:100150818-100151624	PYROXD2	0.032612	CD56-positive_natural_killer_cells-Roadmap
Enterocyte	chr10_98403919_98404419	2.47369	0.0036334	genic|chr10:100163364-100164182	PYROXD2	0.031516	GM12878-Roadmap
Enterocyte	chr10_98406904_98407404	1.01777	0.096486	genic|chr10:100166714-100167214	PYROXD2	0.029439	pancreas-Roadmap
Enterocyte	chr10_100326868_100327368	2.10677	0.00863217	genic|chr10:102086606-102087106	PKD2L1	0.135226	B_cell-ENCODE
Enterocyte	chr10_100327430_100327930	2.41775	0.00835603	genic|chr10:102087153-102087653	PKD2L1	0.045353	B_cell-ENCODE
Enterocyte	chr10_101258197_101258697	1.90376	0.0265317	genic|chr10:103017778-103018444	LOC101927419	0.015405	H9-Roadmap
Enterocyte	chr10_101588895_101589395	1.11411	0.0908854	genic|chr10:103348675-103349175	POLL	0.025736	HepG2-Roadmap
Enterocyte	chr10_101834286_101834786	1.04015	0.088232	genic|chr10:103594085-103594585	KCNIP2	0.023819	THP-1_macrophage-VanBortle2017
Enterocyte	chr10_102004327_102004827	1.8142	0.0276875	genic|chr10:103764087-103764587	KCNIP2	0.023156	THP_pmaLPS_ATAC_48h
Enterocyte	chr10_102262885_102263385	1.37969	0.0300768	genic|chr10:104022471-104023251	GBF1	0.015006	pancreas-Roadmap
Enterocyte	chr10_102711476_102711976	1.83666	0.0680409	genic|chr10:104471259-104471759	SFXN2	0.127095	BJAB_anti-IgM_anti-CD40_4hr-Engreitz
Enterocyte	chr10_103125243_103125743	1.87862	0.0270103	genic|chr10:104884998-104886194	NT5C2	0.022154	GM12878-Roadmap
Enterocyte	chr10_103194138_103194638	1.59181	0.0104088	promoter|chr10:104951992-104954361	NT5C2	0.138904	B_cell-ENCODE
Enterocyte	chr10_103433796_103434296	1.6681	0.0496958	genic|chr10:105193549-105194049	CALHM2	0.024053	THP_pmaLPS_ATAC_120h
Enterocyte	chr10_103476294_103476794	1.72565	0.0321645	genic|chr10:105236045-105236545	CALHM3	0.039061	BJAB_anti-IgM_anti-CD40_4hr-Engreitz
Enterocyte	chr10_103736675_103737175	1.20957	0.0362628	genic|chr10:105496486-105496986	SH3PXD2A-AS1	0.021009	Jurkat-Engreitz
Enterocyte	chr10_103849815_103850315	1.12765	0.0347008	genic|chr10:105609727-105610395	SH3PXD2A	0.159857	THP_pmaLPS_ATAC_24h
Enterocyte	chr10_103896152_103896652	1.6287	0.0774638	genic|chr10:105655079-105656387	STN1	0.019355	body_of_pancreas-ENCODE
Enterocyte	chr10_104243051_104243551	1.37886	0.0439888	intergenic|chr10:106002681-106003833	CFAP43	0.040093	HepG2-Roadmap
Enterocyte	chr10_104288361_104288861	1.93839	0.0389067	genic|chr10:106047992-106048645	CFAP58	0.047217	HepG2-Roadmap
Enterocyte	chr10_104300727_104301227	1.46493	0.0416824	intergenic|chr10:106060133-106061264	LOC101927472	0.048896	MM.1S-ENCODE
Enterocyte	chr10_104333200_104333700	1.47648	0.0504023	promoter|chr10:106092930-106093913	ITPRIP	0.151741	CD8-positive_alpha-beta_T_cell-Corces2016
Enterocyte	chr10_104351844_104352344	1.17979	0.0524867	genic|chr10:106111625-106112125	CFAP58-AS1	0.067319	dendritic_cell_treated_with_Lipopolysaccharide_100_ng-mL_for_6_hour-Garber2017
Enterocyte	chr10_106997659_106998159	1.8276	0.0137369	genic|chr10:108757385-108757885	SORCS1	0.024906	CD14-positive_monocyte_treated_with_RPMI_d6-Novakovic2016
Enterocyte	chr10_107163803_107164303	2.20373	0.0231158	promoter|chr10:108923617-108925230	SORCS1	0.160889	iPS_DF_19.11_Cell_Line-Roadmap
Enterocyte	chr10_107165050_107165550	2.48834	0.0134419	promoter|chr10:108924216-108925034	SORCS1	0.214802	THP-1_macrophage-VanBortle2017
Enterocyte	chr10_110355932_110356432	1.29291	0.0201883	intergenic|chr10:112114865-112117729	DUSP5	0.172532	GM12878-Roadmap
Enterocyte	chr10_110527554_110528054	0.869761	0.0970869	intergenic|chr10:112287345-112288302	SMC3	0.018751	THP_pmaLPS_ATAC_96h
Enterocyte	chr10_110717880_110718380	1.67454	0.0993469	genic|chr10:112477599-112478099	RBM20	0.017148	CD14-positive_monocyte_treated_with_BG_d6-Novakovic2016
Enterocyte	chr10_110868915_110869415	1.69582	0.0795427	genic|chr10:112628544-112629170	PDCD4-AS1	0.087544	CD4-positive_helper_T_cell-ENCODE
Enterocyte	chr10_111076696_111077196	0.602627	0.090967	promoter|chr10:112835791-112837039	ADRA2A	0.1557	iPS_DF_19.11_Cell_Line-Roadmap
Enterocyte	chr10_111093654_111094154	1.03817	0.0716465	intergenic|chr10:112853219-112853946	ADRA2A	0.021362	CD14-positive_monocyte_treated_with_LPS_1h-Novakovic2016
Enterocyte	chr10_111114331_111114831	1.95253	0.00118	intergenic|chr10:112873752-112874911	ADRA2A	0.066119	CD34-positive_mobilized-Roadmap
Enterocyte	chr10_112213370_112213870	1.50632	0.0817932	intergenic|chr10:113973142-113973642	GPAM	0.022762	Karpas-422-ENCODE
Enterocyte	chr10_112278842_112279342	1.4542	0.0846749	intergenic|chr10:114038518-114039596	TECTB	0.058393	Karpas-422-ENCODE
Enterocyte	chr10_112836004_112836504	1.52686	0.0654458	intergenic|chr10:114595771-114596271	LOC103344931	0.047204	CD14-positive_monocyte_treated_with_RPMI_d6-Novakovic2016
Enterocyte	chr10_112852206_112852706	1.5399	0.0968952	intergenic|chr10:114611974-114612474	LOC103344931	0.029823	CD14-positive_monocyte_treated_with_RPMI_d6-Novakovic2016
Enterocyte	chr10_113221717_113222217	1.41639	0.0080254	intergenic|chr10:114981181-114982514	LOC103344931	0.01694	thymus_fetal-Roadmap
Enterocyte	chr10_113273406_113273906	1.73182	0.0636423	intergenic|chr10:115032822-115033665	TCF7L2	0.018432	CD14-positive_monocyte-ENCODE
Enterocyte	chr10_113381790_113382290	1.41285	0.0182719	intergenic|chr10:115141038-115142360	TCF7L2	0.036295	CD34-positive_mobilized-Roadmap
Enterocyte	chr10_114026662_114027162	1.23429	0.0892601	intergenic|chr10:115786120-115786620	ADRB1	0.034564	THP_pmaLPS_ATAC_72h
Enterocyte	chr10_114048246_114048746	1.39455	0.0674472	intergenic|chr10:115808124-115808624	ADRB1	0.019931	THP_pmaLPS_ATAC_2h
Enterocyte	chr10_114373853_114374353	1.36537	0.0871774	genic|chr10:116133851-116134741	AFAP1L2	0.018054	thymus_fetal-Roadmap
Enterocyte	chr10_114374402_114374902	1.34666	0.0884413	genic|chr10:116133851-116134741	AFAP1L2	0.018054	thymus_fetal-Roadmap
Enterocyte	chr10_114544207_114544707	1.03706	0.0543794	intergenic|chr10:116303641-116304459	ABLIM1	0.067622	thymus_fetal-Roadmap
Enterocyte	chr10_114635689_114636189	1.2523	0.042328	intergenic|chr10:116394213-116395869	ABLIM1	0.016532	pancreas-Roadmap
Enterocyte	chr10_114810867_114811367	1.29373	0.01638	intergenic|chr10:116570383-116571131	FAM160B1	0.024294	MM.1S-ENCODE
Enterocyte	chr10_114880633_114881133	1.6314	0.0212482	intergenic|chr10:116640317-116641707	TRUB1	0.038392	H7
Enterocyte	chr10_114918230_114918730	1.57218	0.0286414	intergenic|chr10:116677281-116678518	TRUB1	0.044177	H9-Roadmap
Enterocyte	chr10_116274523_116275023	1.74948	0.0345555	promoter|chr10:118033588-118034352	GFRA1	0.169713	Jurkat-Engreitz
Enterocyte	chr10_117260766_117261266	2.23492	0.0308853	genic|chr10:119018688-119020670	PDZD8	0.021431	thymus_fetal-Roadmap
Enterocyte	chr10_117441756_117442256	1.28818	0.0550337	intergenic|chr10:119201441-119202364	PDZD8	0.03073	THP_pmaLPS_ATAC_12h
Enterocyte	chr10_117656665_117657165	1.53385	0.0503795	intergenic|chr10:119416163-119416963	RAB11FIP2	0.020422	GM12878-Roadmap
Enterocyte	chr10_118726143_118726643	1.12063	0.0952998	genic|chr10:120485241-120486163	CACUL1	0.016715	adrenal_gland_fetal-ENCODE
Enterocyte	chr10_119086891_119087391	1.42231	0.0510712	intergenic|chr10:120844755-120847445	EIF3A	0.148896	Karpas-422-ENCODE
Enterocyte	chr10_119113738_119114238	1.39577	0.0356047	genic|chr10:120873074-120874212	FAM45A	0.112626	HepG2-Roadmap
Enterocyte	chr10_119313047_119313547	1.87436	0.0338436	genic|chr10:121072747-121073627	GRK5	0.020799	MM.1S-ENCODE
Enterocyte	chr10_119314982_119315482	1.23036	0.0497572	genic|chr10:121074588-121075443	GRK5	0.039244	BJAB_anti-IgM_anti-CD40_4hr-Engreitz
Enterocyte	chr10_119336437_119336937	1.90375	0.0171681	genic|chr10:121095244-121096502	GRK5	0.038754	adrenal_gland_fetal-ENCODE
Enterocyte	chr10_119373575_119374075	1.45656	0.0856112	genic|chr10:121132533-121133864	GRK5	0.015875	CD19-positive_B_cell-Roadmap
Enterocyte	chr10_119428745_119429245	1.92704	0.0329482	genic|chr10:121188382-121188882	GRK5	0.043013	Jurkat-Engreitz
Enterocyte	chr10_119500485_119500985	2.08338	0.0275903	genic|chr10:121260124-121261070	RGS10	0.018383	thymus_fetal-Roadmap
Enterocyte	chr10_119502265_119502765	1.49301	0.0632787	genic|chr10:121261710-121262210	RGS10	0.072321	Jurkat_anti-CD3_PMA_4hr-Engreitz
Enterocyte	chr10_119542487_119542987	0.962222	0.0488154	intergenic|chr10:121301164-121302500	RGS10	0.335772	CD14-positive_monocyte-Novakovic2016
Enterocyte	chr10_119679934_119680434	1.1815	0.0685343	intergenic|chr10:121439552-121440636	INPP5F	0.028953	breast_epithelium-ENCODE
Enterocyte	chr10_119703895_119704395	2.44608	0.000936404	intergenic|chr10:121463370-121464423	INPP5F	0.071644	CD19-positive_B_cell-Roadmap
Enterocyte	chr10_119708895_119709395	1.94209	0.00756262	intergenic|chr10:121468411-121469099	INPP5F	0.034838	CD19-positive_B_cell-Roadmap
Enterocyte	chr10_119784598_119785098	2.00612	0.0219409	genic|chr10:121544153-121544653	MCMBP	0.026917	THP_pmaLPS_ATAC_12h
Enterocyte	chr10_119786010_119786510	1.69236	0.0786582	genic|chr10:121545293-121546368	INPP5F	0.028327	CD34-positive_mobilized-Roadmap
Enterocyte	chr10_119896169_119896669	1.18457	0.0773406	genic|chr10:121655531-121656122	SEC23IP	0.085635	HepG2-Roadmap
Enterocyte	chr10_120161107_120161607	1.9992	0.082603	intergenic|chr10:121920024-121921230	WDR11	0.020361	Karpas-422-ENCODE
Enterocyte	chr10_120473560_120474060	1.65347	0.0959559	genic|chr10:122232855-122233561	PLPP4	0.01861	Karpas-422-ENCODE
Enterocyte	chr10_120825868_120826368	1.7111	0.053392	genic|chr10:122585424-122585924	WDR11	0.018198	CD14-positive_monocyte_treated_with_LPS_d6-Novakovic2016
Enterocyte	chr10_121516360_121516860	1.60537	0.0942543	genic|chr10:123275512-123276550	FGFR2	0.055995	MM.1S-ENCODE
Enterocyte	chr10_122468542_122469042	1.9737	0.0163108	genic|chr10:124228159-124229044	HTRA1	0.320711	CD14-positive_monocyte_treated_with_RPMI_1h-Novakovic2016
Enterocyte	chr10_122558411_122558911	2.28784	0.000833953	intergenic|chr10:124317858-124318358	DMBT1	0.117307	Jurkat_anti-CD3_PMA_4hr-Engreitz
Enterocyte	chr10_122894277_122894777	1.37796	0.0770915	genic|chr10:124653695-124654195	FAM24B	0.032407	BJAB_anti-IgM_anti-CD40_4hr-Engreitz
Enterocyte	chr10_123020006_123020506	1.3299	0.0805817	genic|chr10:124779483-124780572	IKZF5	0.069105	HepG2-Roadmap
Enterocyte	chr10_123142459_123142959	1.52963	0.0338491	intergenic|chr10:124902065-124903237	HMX2	0.042985	H9-Roadmap
Enterocyte	chr10_123553122_123553622	1.89083	0.027558	intergenic|chr10:125312555-125314262	HMX3	0.037003	GM12878-Roadmap
Enterocyte	chr10_123553731_123554231	2.1996	0.0194202	intergenic|chr10:125312555-125314262	HMX3	0.037003	GM12878-Roadmap
Enterocyte	chr10_123554247_123554747	2.48371	0.0154874	intergenic|chr10:125312555-125314262	HMX3	0.037003	GM12878-Roadmap
Enterocyte	chr10_123913757_123914257	1.71323	0.059463	intergenic|chr10:125673382-125673882	CPXM2	0.036628	spleen-ENCODE
Enterocyte	chr10_124065539_124066039	1.47671	0.087627	genic|chr10:125823770-125825475	CHST15	0.028152	OCI-LY7-ENCODE
Enterocyte	chr10_124072563_124073063	1.83559	0.0683361	genic|chr10:125831211-125832546	CHST15	0.043945	OCI-LY7-ENCODE
Enterocyte	chr10_124080366_124080866	1.67913	0.0995433	genic|chr10:125838651-125840707	CHST15	0.084359	OCI-LY7-ENCODE
Enterocyte	chr10_124106389_124106889	2.05239	0.00747792	intergenic|chr10:125864048-125866780	CHST15	0.100681	MM.1S-ENCODE
Enterocyte	chr10_124289821_124290321	1.5249	0.0819027	intergenic|chr10:125978298-125979397	CHST15	0.028364	CD14-positive_monocyte_treated_with_RPMI_4h-Novakovic2016
Enterocyte	chr10_124290372_124290872	1.66778	0.0623439	intergenic|chr10:125978974-125980203	CHST15	0.083074	THP_pmaLPS_ATAC_72h
Enterocyte	chr10_124389961_124390461	0.903883	0.0872815	intergenic|chr10:126077390-126078877	OAT	0.022962	CD3-positive_T_cell-Roadmap
Enterocyte	chr10_125881037_125881537	1.59448	0.0965543	promoter|chr10:127569182-127570193	DHX32	0.221723	H7
Enterocyte	chr10_125886781_125887281	1.3666	0.0757984	intergenic|chr10:127574286-127575840	DHX32	0.103215	H9-Roadmap
Enterocyte	chr10_125929019_125929519	1.07416	0.0978309	genic|chr10:127617526-127618654	FANK1	0.020789	large_intestine_fetal-Roadmap
Enterocyte	chr10_125929592_125930092	0.971457	0.0468265	genic|chr10:127617526-127618654	FANK1	0.020789	large_intestine_fetal-Roadmap
Enterocyte	chr10_126041765_126042265	2.02164	0.00291625	genic|chr10:127730007-127731412	FANK1	0.080792	B_cell-ENCODE
Enterocyte	chr10_126042324_126042824	1.66096	0.0693055	genic|chr10:127730007-127731412	FANK1	0.080792	B_cell-ENCODE
Enterocyte	chr10_126060522_126061022	2.07123	0.0300237	genic|chr10:127748618-127749646	FANK1-AS1	0.035404	adrenal_gland_fetal-ENCODE
Enterocyte	chr10_126110388_126110888	2.12309	0.0210609	genic|chr10:127798974-127799474	FANK1-AS1	0.02056	THP_pmaLPS_ATAC_6h
Enterocyte	chr10_126111544_126112044	1.99318	0.0767135	genic|chr10:127800111-127800940	FANK1-AS1	0.016057	dendritic_cell_treated_with_Lipopolysaccharide_0_ng-mL_for_0_hour-Garber2017
Enterocyte	chr10_127774833_127775333	1.46947	0.0745882	intergenic|chr10:129573040-129573885	CLRN3	0.021323	MM.1S-ENCODE
Enterocyte	chr10_127920610_127921110	1.7054	0.0538009	genic|chr10:129717514-129719403	PTPRE	0.071632	CD14-positive_monocyte-ENCODE
Enterocyte	chr10_128064418_128064918	1.53858	0.0306276	genic|chr10:129861930-129863368	AS-PTPRE	0.502854	dendritic_cell_treated_with_Lipopolysaccharide_100_ng-mL_for_1_hour-Garber2017
Enterocyte	chr10_131090762_131091262	2.11637	0.0363928	intergenic|chr10:132888877-132889735	TCERG1L-AS1	0.031284	spleen-ENCODE
Enterocyte	chr10_131094824_131095324	2.25849	0.0372175	promoter|chr10:132892930-132893730	TCERG1L-AS1	0.107727	breast_epithelium-ENCODE
Enterocyte	chr10_131132214_131132714	1.64704	0.0660781	genic|chr10:132930375-132930875	TCERG1L-AS1	0.020539	spleen-ENCODE
Enterocyte	chr10_131396585_131397085	2.32471	0.011417	intergenic|chr10:133194341-133195378	TCERG1L-AS1	0.017964	adrenal_gland_fetal-ENCODE
Enterocyte	chr10_131453089_131453589	2.13183	0.0168614	intergenic|chr10:133251348-133252804	TCERG1L-AS1	0.054631	adrenal_gland_fetal-ENCODE
Enterocyte	chr10_132001522_132002022	1.46484	0.0410394	intergenic|chr10:133814692-133815534	BNIP3	0.121967	H7
Enterocyte	chr10_132058315_132058815	1.41772	0.087411	intergenic|chr10:133871818-133872318	JAKMIP3	0.041591	Jurkat_anti-CD3_PMA_4hr-Engreitz
Enterocyte	chr10_132096167_132096667	2.17931	0.000727251	genic|chr10:133909632-133910132	JAKMIP3	0.021937	Jurkat_anti-CD3_PMA_4hr-Engreitz
Enterocyte	chr10_132163314_132163814	1.24758	0.0334948	genic|chr10:133976621-133977333	JAKMIP3	0.022278	iPS_DF_19.11_Cell_Line-Roadmap
Enterocyte	chr10_132229453_132229953	1.38313	0.0315883	genic|chr10:134043263-134043763	DPYSL4	0.025013	THP1-Engreitz
Enterocyte	chr10_132232408_132232908	1.87345	0.0101309	genic|chr10:134045890-134046390	DPYSL4	0.020597	THP1-Engreitz
Enterocyte	chr10_132329760_132330260	1.25993	0.0825775	genic|chr10:134143059-134144065	LRRC27	0.131433	CD14-positive_monocyte-Novakovic2016
Enterocyte	chr10_132413512_132414012	1.33562	0.0248911	genic|chr10:134227305-134227941	PWWP2B	0.085356	adrenal_gland_fetal-ENCODE
Enterocyte	chr10_132427161_132427661	1.43547	0.0630165	intergenic|chr10:134241013-134241906	C10orf91	0.018751	natural_killer_cell-Corces2016
Enterocyte	chr10_132686205_132686705	1.12829	0.097237	genic|chr10:134497967-134499912	LINC01168	0.02098	body_of_pancreas-ENCODE
Enterocyte	chr10_133012516_133013016	1.39255	0.0969324	intergenic|chr10:134826052-134827145	CFAP46	0.043848	CD14-positive_monocyte_treated_with_LPS_d1-Novakovic2016
Enterocyte	chr10_133241462_133241962	1.4232	0.0131914	genic|chr10:135054847-135055647	VENTX	0.022389	CD14-positive_monocyte_treated_with_LPS_d1-Novakovic2016
Enterocyte	chr10_133259220_133259720	1.34397	0.0184449	intergenic|chr10:135072182-135073177	VENTX	0.178202	CD14-positive_monocyte_treated_with_LPS_d6-Novakovic2016
Enterocyte	chr10_133401071_133401571	2.08456	0.000875348	genic|chr10:135214108-135215080	MTG1	0.216928	adrenal_gland_fetal-ENCODE
Enterocyte	chr11_330110_330610	1.44998	0.0732611	intergenic|chr11:330008-332167	IFITM1	0.076389	OCI-LY7-ENCODE
Enterocyte	chr11_1137901_1138401	1.52957	0.0291351	intergenic|chr11:1131894-1132394	MUC5AC	0.015176	THP_pmaLPS_ATAC_48h
Enterocyte	chr11_1381930_1382430	1.35402	0.0441827	intergenic|chr11:1402418-1405109	BRSK2	0.067286	T-cell-ENCODE
Enterocyte	chr11_1619439_1619939	1.40251	0.0631844	intergenic|chr11:1640659-1641159	KRTAP5-4	0.01855	THP_pmaLPS_ATAC_120h
Enterocyte	chr11_1890144_1890644	1.46075	0.0713858	genic|chr11:1909008-1913297	LINC01150	0.04079	T-cell-ENCODE
Enterocyte	chr11_2213427_2213927	1.44198	0.0496178	intergenic|chr11:2233763-2235252	TSPAN32	0.048587	HepG2-Roadmap
Enterocyte	chr11_2302954_2303454	1.41461	0.0979995	promoter|chr11:2321407-2324697	TSPAN32	0.287764	natural_killer_cell-Corces2016
Enterocyte	chr11_2385084_2385584	1.87442	0.0172609	genic|chr11:2405291-2406802	CD81	0.099842	Karpas-422-ENCODE
Enterocyte	chr11_2533708_2534208	1.52675	0.00395544	genic|chr11:2554503-2555377	CDKN1C	0.098305	U937_LPS_4hr-Engreitz
Enterocyte	chr11_2534216_2534716	1.24483	0.0134988	genic|chr11:2553868-2555933	CDKN1C	0.035544	CD34-positive_mobilized-Roadmap
Enterocyte	chr11_2772672_2773172	1.26171	0.0757474	genic|chr11:2793884-2794384	KCNQ1OT1	0.025945	MM.1S-ENCODE
Enterocyte	chr11_2898626_2899126	1.50437	0.0123822	genic|chr11:2919865-2921119	SLC22A18	0.222614	CD14-positive_monocyte_treated_with_BG_4h-Novakovic2016
Enterocyte	chr11_2933305_2933805	1.49545	0.000982063	intergenic|chr11:2954161-2955002	PHLDA2	0.317188	CD14-positive_monocyte_treated_with_LPS_1h-Novakovic2016
Enterocyte	chr11_3544444_3544944	1.44116	0.0980582	genic|chr11:3565947-3566447	TRPC2	0.018347	Jurkat_anti-CD3_PMA_4hr-Engreitz
Enterocyte	chr11_3544949_3545449	2.11327	0.00385966	genic|chr11:3565947-3566447	TRPC2	0.018347	Jurkat_anti-CD3_PMA_4hr-Engreitz
Enterocyte	chr11_4453934_4454434	1.66951	0.0771297	intergenic|chr11:4475167-4475667	OR52K2	0.091801	CD14-positive_monocyte_treated_with_RPMI_d1-Novakovic2016
Enterocyte	chr11_5818426_5818926	2.38302	0.00666224	intergenic|chr11:5839673-5840173	OR52N2	0.036286	CD8-positive_alpha-beta_T_cell-Corces2016
Enterocyte	chr11_6191672_6192172	1.3792	0.0625221	intergenic|chr11:6212911-6213411	OR52W1	0.029463	CD14-positive_monocyte_treated_with_LPS_d1-Novakovic2016
Enterocyte	chr11_6196314_6196814	1.92305	0.0759277	intergenic|chr11:6217570-6218070	OR52W1	0.045473	Jurkat_anti-CD3_PMA_4hr-Engreitz
Enterocyte	chr11_6322033_6322533	1.74975	0.0307415	intergenic|chr11:6343065-6343565	PRKCDBP	0.034447	H7
Enterocyte	chr11_6433950_6434450	1.68804	0.0208847	genic|chr11:6454807-6456380	HPX	0.110654	OCI-LY7-ENCODE
Enterocyte	chr11_6437941_6438441	1.29471	0.0895345	genic|chr11:6458867-6459688	HPX	0.032442	CD14-positive_monocyte_treated_with_RPMI_4h-Novakovic2016
Enterocyte	chr11_6605965_6606465	0.935894	0.0943655	genic|chr11:6627191-6627691	TAF10	0.051931	natural_killer_cell-Corces2016
Enterocyte	chr11_7530959_7531459	1.43999	0.0478674	genic|chr11:7552187-7552687	PPFIBP2	0.023646	dendritic_cell_treated_with_Lipopolysaccharide_100_ng-mL_for_1_hour-Garber2017
Enterocyte	chr11_7890870_7891370	1.74009	0.0261802	genic|chr11:7911447-7912881	LOC283299	0.047186	OCI-LY7-ENCODE
Enterocyte	chr11_8327623_8328123	1.17902	0.098279	intergenic|chr11:8349301-8349801	LMO1	0.028961	CD14-positive_monocyte_treated_with_LPS_4h-Novakovic2016
Enterocyte	chr11_8701107_8701607	1.46874	0.0447878	genic|chr11:8722476-8723235	LOC102724784	0.029838	iPS_DF_19.11_Cell_Line-Roadmap
Enterocyte	chr11_8828535_8829035	1.38414	0.0889924	genic|chr11:8849771-8850738	ST5	0.022156	U937-Engreitz
Enterocyte	chr11_8839873_8840373	0.928851	0.0944453	genic|chr11:8861107-8862581	AKIP1	0.021642	H7
Enterocyte	chr11_9017730_9018230	1.74345	0.0789428	intergenic|chr11:9038809-9039789	NRIP3	0.069185	THP_pmaLPS_ATAC_48h
Enterocyte	chr11_9138883_9139383	1.62369	0.0429493	genic|chr11:9160234-9160887	KRT8P41	0.020155	pancreas-Roadmap
Enterocyte	chr11_9601371_9601871	1.13885	0.0977529	intergenic|chr11:9622159-9624485	WEE1	0.06318	OCI-LY7-ENCODE
Enterocyte	chr11_9656819_9657319	1.98608	0.0300044	intergenic|chr11:9678283-9678783	SWAP70	0.021151	spleen-ENCODE
Enterocyte	chr11_9660863_9661363	1.34805	0.0888529	intergenic|chr11:9682414-9682914	SWAP70	0.082893	CD14-positive_monocyte_treated_with_LPS_4h-Novakovic2016
Enterocyte	chr11_9688611_9689111	1.57394	0.0617838	genic|chr11:9710139-9711498	SWAP70	0.052666	GM12878-Roadmap
Enterocyte	chr11_10285342_10285842	1.16144	0.0705265	genic|chr11:10306872-10307372	SBF2	0.049673	CD14-positive_monocyte_treated_with_LPS_4h-Novakovic2016
Enterocyte	chr11_10568500_10569000	1.57393	0.0284841	promoter|chr11:10589931-10590831	LYVE1	0.21761	adrenal_gland_fetal-ENCODE
Enterocyte	chr11_10607647_10608147	1.82748	0.0393516	genic|chr11:10629086-10629586	LYVE1	0.029262	spleen-ENCODE
Enterocyte	chr11_10744691_10745191	1.63141	0.0667558	intergenic|chr11:10766215-10766715	CTR9	0.01912	CD3-positive_T_cell-Roadmap
Enterocyte	chr11_12076358_12076858	1.87616	0.0363008	intergenic|chr11:12097598-12098499	MICALCL	0.017404	THP_pmaLPS_ATAC_72h
Enterocyte	chr11_12248321_12248821	1.06559	0.0252547	genic|chr11:12269863-12270452	MICALCL	0.036156	pancreas-Roadmap
Enterocyte	chr11_12249530_12250030	1.32498	0.0073287	genic|chr11:12271040-12271540	MICALCL	0.027648	pancreas-Roadmap
Enterocyte	chr11_12366185_12366685	1.00492	0.0923439	intergenic|chr11:12387727-12388227	PARVA	0.064961	CD4-positive_helper_T_cell-Corces2016
Enterocyte	chr11_12818565_12819065	2.72776	0.00268318	genic|chr11:12840126-12840626	TEAD1	0.015416	THP_pmaLPS_ATAC_96h
Enterocyte	chr11_12889265_12889765	1.53742	0.0371474	genic|chr11:12910414-12911287	TEAD1	0.043575	THP_pmaLPS_ATAC_120h
Enterocyte	chr11_13007929_13008429	0.995336	0.0438657	intergenic|chr11:13029435-13029935	RASSF10	0.067743	HepG2-Roadmap
Enterocyte	chr11_13861344_13861844	1.21576	0.0862047	intergenic|chr11:13882124-13884292	LOC101928132	0.038072	OCI-LY7-ENCODE
Enterocyte	chr11_13868999_13869499	1.4976	0.0276807	intergenic|chr11:13890233-13891678	LOC101928132	0.061461	CD3-positive_T_cell-Roadmap
Enterocyte	chr11_14078854_14079354	1.40124	0.0739555	genic|chr11:14100406-14101103	LOC101928132	0.016299	CD34-positive_mobilized-Roadmap
Enterocyte	chr11_14315873_14316373	2.19153	0.0143458	genic|chr11:14336637-14337886	RRAS2	0.031601	CD19-positive_B_cell-Roadmap
Enterocyte	chr11_14650063_14650563	1.31412	0.0846888	genic|chr11:14671192-14672122	PDE3B	0.023895	CD8-positive_alpha-beta_T_cell-Corces2016
Enterocyte	chr11_17256394_17256894	1.17285	0.0315513	intergenic|chr11:17277926-17279255	NUCB2	0.035539	CD14-positive_monocyte_treated_with_LPS_1h-Novakovic2016
Enterocyte	chr11_17333748_17334248	1.67603	0.0136274	genic|chr11:17355299-17355799	LOC105376575	0.088607	CD8-positive_alpha-beta_T_cell-ENCODE
Enterocyte	chr11_17400297_17400797	2.06892	0.00845129	genic|chr11:17421562-17422062	KCNJ11	0.063884	B_cell-ENCODE
Enterocyte	chr11_18027343_18027843	2.24361	0.0163843	genic|chr11:18048737-18049463	SERGEF	0.019348	MM.1S-ENCODE
Enterocyte	chr11_18229472_18229972	2.01731	0.0455461	intergenic|chr11:18249913-18251989	SAA4	0.357979	OCI-LY7-ENCODE
Enterocyte	chr11_19073870_19074370	1.25624	0.0870413	intergenic|chr11:19095076-19095997	ZDHHC13	0.027479	H9-Roadmap
Enterocyte	chr11_19093998_19094498	1.42073	0.0336307	intergenic|chr11:19115132-19115976	ZDHHC13	0.019465	THP_pmaLPS_ATAC_96h
Enterocyte	chr11_19380310_19380810	1.52127	0.0585881	intergenic|chr11:19401870-19402370	ZDHHC13	0.018087	THP_pmaLPS_ATAC_120h
Enterocyte	chr11_19398653_19399153	1.87222	0.0266481	intergenic|chr11:19420220-19421149	NAV2-AS4	0.019147	pancreas-Roadmap
Enterocyte	chr11_19433289_19433789	1.70247	0.0648627	intergenic|chr11:19453842-19455804	NAV2-AS5	0.114384	MM.1S-ENCODE
Enterocyte	chr11_19442116_19442616	2.03803	0.000313051	intergenic|chr11:19463823-19464323	NAV2-AS4	0.032244	BJAB_anti-IgM_anti-CD40_4hr-Engreitz
Enterocyte	chr11_19511759_19512259	1.36815	0.0306256	genic|chr11:19532609-19533854	NAV2-AS4	0.020559	pancreas-Roadmap
Enterocyte	chr11_19664832_19665332	1.52227	0.089248	intergenic|chr11:19686421-19686921	NAV2	0.017469	U937_LPS_4hr-Engreitz
Enterocyte	chr11_19670341_19670841	2.07414	0.0130796	intergenic|chr11:19691959-19692459	LOC100126784	0.020458	THP_pmaLPS_ATAC_48h
Enterocyte	chr11_19683032_19683532	2.39278	0.00825663	intergenic|chr11:19704833-19705333	NAV2	0.025992	breast_epithelium-ENCODE
Enterocyte	chr11_19705827_19706327	1.21633	0.043128	intergenic|chr11:19727259-19727759	NAV2	0.029272	CD14-positive_monocyte_treated_with_RPMI_d1-Novakovic2016
Enterocyte	chr11_19727197_19727697	1.68997	0.00785512	genic|chr11:19748698-19749198	LOC100126784	0.026517	CD14-positive_monocyte_treated_with_BG_d6-Novakovic2016
Enterocyte	chr11_19803660_19804160	0.755118	0.0827698	genic|chr11:19825073-19825682	LOC100126784	0.015543	small_intestine_fetal-Roadmap
Enterocyte	chr11_20022247_20022747	1.52151	0.0994739	genic|chr11:20042695-20045080	ZDHHC13	0.020157	HepG2-Roadmap
Enterocyte	chr11_20042718_20043218	1.62395	0.0473034	genic|chr11:20064092-20064840	NAV2-AS2	0.018054	H9-Roadmap
Enterocyte	chr11_22432843_22433343	1.50715	0.0874957	intergenic|chr11:22453500-22454995	SVIP	0.055557	adrenal_gland_fetal-ENCODE
Enterocyte	chr11_22581304_22581804	1.68084	0.0362829	intergenic|chr11:22602504-22603977	SLC17A6	0.023752	MM.1S-ENCODE
Enterocyte	chr11_22786465_22786965	1.87211	0.0353078	genic|chr11:22807491-22808517	SLC17A6	0.019802	MM.1S-ENCODE
Enterocyte	chr11_23688756_23689256	1.46729	0.0550948	intergenic|chr11:23710340-23710840	CCDC179	0.029877	THP_pmaLPS_ATAC_6h
Enterocyte	chr11_26112256_26112756	1.54083	0.0246877	intergenic|chr11:26133686-26135060	MUC15	0.052148	MM.1S-ENCODE
Enterocyte	chr11_26778409_26778909	1.85785	0.0591978	intergenic|chr11:26799550-26800380	BBOX1	0.018222	THP_pmaLPS_ATAC_120h
Enterocyte	chr11_26914904_26915404	2.11325	0.0206758	intergenic|chr11:26935791-26937090	BBOX1	0.114248	OCI-LY7-ENCODE
Enterocyte	chr11_26985800_26986300	1.59978	0.0869228	intergenic|chr11:27007372-27008362	FIBIN	0.040723	breast_epithelium-ENCODE
Enterocyte	chr11_27719075_27719575	1.00629	0.0880695	intergenic|chr11:27738901-27741420	BDNF	0.131159	H9-Roadmap
Enterocyte	chr11_28566597_28567097	1.76417	0.00268242	intergenic|chr11:28587892-28588614	BDNF	0.038707	adrenal_gland_fetal-ENCODE
Enterocyte	chr11_30561758_30562258	1.90712	0.0587184	genic|chr11:30582995-30584091	MPPED2	0.025021	natural_killer_cell-Corces2016
Enterocyte	chr11_30919870_30920370	2.06757	0.0326809	genic|chr11:30940900-30941799	ARL14EP	0.065892	CD14-positive_monocyte_treated_with_BG_d6-Novakovic2016
Enterocyte	chr11_30921805_30922305	1.50516	0.092703	genic|chr11:30943350-30943850	DCDC5	0.036414	CD14-positive_monocyte_treated_with_RPMI_d6-Novakovic2016
Enterocyte	chr11_31811007_31811507	1.67607	0.000941757	promoter|chr11:31832651-31833177	PAX6	0.131235	Jurkat_anti-CD3_PMA_4hr-Engreitz
Enterocyte	chr11_31813635_31814135	1.12972	0.0807241	intergenic|chr11:31835134-31835634	PAX6	0.019547	CD4-positive_helper_T_cell-ENCODE
Enterocyte	chr11_31995689_31996189	1.26365	0.033724	intergenic|chr11:32016135-32017714	DCDC1	0.02671	natural_killer_cell-Corces2016
Enterocyte	chr11_32032928_32033428	2.05325	0.0157482	intergenic|chr11:32054546-32055046	RCN1	0.021365	dendritic_cell_treated_with_Lipopolysaccharide_100_ng-mL_for_6_hour-Garber2017
Enterocyte	chr11_32100749_32101249	1.63627	0.0229428	genic|chr11:32121987-32122487	RCN1	0.017371	CD14-positive_monocyte_treated_with_BG_d1-Novakovic2016
Enterocyte	chr11_32821449_32821949	1.89045	0.0240063	intergenic|chr11:32843101-32844162	PRRG4	0.027546	MM.1S-ENCODE
Enterocyte	chr11_33211411_33211911	1.6932	0.0253067	intergenic|chr11:33232466-33233432	CSTF3	0.035977	CD14-positive_monocyte_treated_with_BG_d1-Novakovic2016
Enterocyte	chr11_33690700_33691200	1.62611	0.000538568	intergenic|chr11:33712030-33713039	C11orf91	0.083637	breast_epithelium-ENCODE
Enterocyte	chr11_33692102_33692602	0.820188	0.0441093	intergenic|chr11:33712542-33714185	C11orf91	0.063178	small_intestine_fetal-Roadmap
Enterocyte	chr11_33706302_33706802	1.03935	0.0559621	genic|chr11:33727992-33728834	C11orf91	0.039387	HepG2-Roadmap
Enterocyte	chr11_33722524_33723024	1.07544	0.0926419	genic|chr11:33744098-33745180	CD59	0.149895	THP_pmaLPS_ATAC_120h
Enterocyte	chr11_33867496_33867996	1.56529	0.0764098	genic|chr11:33889037-33890737	LMO2	0.02259	CD19-positive_B_cell-Roadmap
Enterocyte	chr11_33868080_33868580	1.94045	0.0305123	genic|chr11:33889037-33890737	LMO2	0.02259	CD19-positive_B_cell-Roadmap
Enterocyte	chr11_33899288_33899788	1.76636	0.0746406	intergenic|chr11:33920843-33921343	LMO2	0.049187	spleen-ENCODE
Enterocyte	chr11_33900480_33900980	1.73811	0.0887932	intergenic|chr11:33921531-33922537	LMO2	0.023858	CD19-positive_B_cell-Roadmap
Enterocyte	chr11_33942854_33943354	1.72298	0.0609416	intergenic|chr11:33964421-33964921	LMO2	0.017736	CD14-positive_monocyte_treated_with_LPS_d1-Novakovic2016
Enterocyte	chr11_34274653_34275153	1.11872	0.00771577	genic|chr11:34296245-34296745	ABTB2	0.024721	breast_epithelium-ENCODE
Enterocyte	chr11_34464456_34464956	1.26733	0.0775405	genic|chr11:34486093-34486593	CAT	0.016651	THP_pmaLPS_ATAC_72h
Enterocyte	chr11_34509389_34509889	1.39782	0.0785025	genic|chr11:34530775-34531492	ELF5	0.034337	dendritic_cell_treated_with_Lipopolysaccharide_100_ng-mL_for_30_minute-Garber2017
Enterocyte	chr11_34620680_34621180	0.91797	0.0907787	promoter|chr11:34642185-34643209	EHF	0.145267	pancreas-Roadmap
Enterocyte	chr11_34750223_34750723	2.46067	0.00848196	intergenic|chr11:34771216-34772180	EHF	0.016321	breast_epithelium-ENCODE
Enterocyte	chr11_34783662_34784162	1.50999	0.0662292	intergenic|chr11:34804767-34806510	ELF5	0.04268	HepG2-Roadmap
Enterocyte	chr11_34809571_34810071	1.92009	0.00520273	intergenic|chr11:34831148-34831648	ELF5	0.031818	Jurkat_anti-CD3_PMA_4hr-Engreitz
Enterocyte	chr11_34859919_34860419	1.36114	0.0573283	intergenic|chr11:34881406-34882633	ELF5	0.027745	MM.1S-ENCODE
Enterocyte	chr11_34909993_34910493	1.3728	0.0401358	genic|chr11:34930153-34932044	APIP	0.139958	thymus_fetal-Roadmap
Enterocyte	chr11_35006637_35007137	1.17495	0.0613989	intergenic|chr11:35028216-35028716	CD44	0.016175	THP_pmaLPS_ATAC_24h
Enterocyte	chr11_35040639_35041139	1.59636	0.0490015	intergenic|chr11:35061702-35062466	LOC100507144	0.060957	THP_pmaLPS_ATAC_96h
Enterocyte	chr11_35050598_35051098	1.7914	0.0741944	intergenic|chr11:35072060-35072560	LOC100507144	0.021718	THP1-Engreitz
Enterocyte	chr11_35083395_35083895	1.92045	0.0013466	intergenic|chr11:35104011-35105398	CD44	0.10211	CD14-positive_monocyte_treated_with_BG_d6-Novakovic2016
Enterocyte	chr11_35087514_35088014	2.34604	0.0171077	intergenic|chr11:35109152-35110093	LOC100507144	0.039011	THP_pmaLPS_ATAC_1h
Enterocyte	chr11_35088614_35089114	1.8564	0.0458057	intergenic|chr11:35110048-35110548	CD44	0.018209	breast_epithelium-ENCODE
Enterocyte	chr11_35089671_35090171	2.29182	0.0403416	intergenic|chr11:35111195-35112362	LOC100507144	0.037571	OCI-LY7-ENCODE
Enterocyte	chr11_35110989_35111489	1.64567	0.0109605	intergenic|chr11:35132759-35133259	CD44	0.036681	spleen-ENCODE
Enterocyte	chr11_35115549_35116049	1.70352	0.09434	intergenic|chr11:35136318-35137590	LOC100507144	0.06017	OCI-LY7-ENCODE
Enterocyte	chr11_35117224_35117724	1.40921	0.0696633	intergenic|chr11:35137932-35139278	LOC100507144	0.077743	pancreas-Roadmap
Enterocyte	chr11_35160204_35160704	1.09183	0.0758225	genic|chr11:35181720-35182220	CD44	0.021174	CD4-positive_helper_T_cell-Corces2016
Enterocyte	chr11_35247951_35248451	1.93638	0.0563674	intergenic|chr11:35268650-35270018	APIP	0.028941	CD3-positive_T_cell-Roadmap
Enterocyte	chr11_35275389_35275889	1.02783	0.086962	genic|chr11:35296458-35298370	PAMR1	0.030002	body_of_pancreas-ENCODE
Enterocyte	chr11_35313327_35313827	1.55533	0.0546176	genic|chr11:35334664-35335713	APIP	0.02146	B_cell-ENCODE
Enterocyte	chr11_35390970_35391470	1.13735	0.0302297	genic|chr11:35412168-35413317	APIP	0.017538	body_of_pancreas-ENCODE
Enterocyte	chr11_35403697_35404197	2.21334	0.00653179	genic|chr11:35425483-35426466	PAMR1	0.021574	pancreas-Roadmap
Enterocyte	chr11_35539746_35540246	1.47389	0.0761094	intergenic|chr11:35561283-35561783	PAMR1	0.037816	spleen-ENCODE
Enterocyte	chr11_35605659_35606159	2.48629	0.0022636	intergenic|chr11:35627209-35627709	FJX1	0.017684	spleen-ENCODE
Enterocyte	chr11_35905043_35905543	1.72398	0.0445508	intergenic|chr11:35926577-35927672	LDLRAD3	0.015571	dendritic_cell_treated_with_Lipopolysaccharide_100_ng-mL_for_6_hour-Garber2017
Enterocyte	chr11_35927657_35928157	0.959723	0.0922574	intergenic|chr11:35949182-35949682	LDLRAD3	0.031358	U937-Engreitz
Enterocyte	chr11_35932647_35933147	1.8567	0.0200477	intergenic|chr11:35954195-35954695	LDLRAD3	0.077451	CD14-positive_monocyte_treated_with_RPMI_d1-Novakovic2016
Enterocyte	chr11_36060941_36061441	1.55917	0.0634597	genic|chr11:36082444-36082944	LOC101928510	0.041862	CD14-positive_monocyte_treated_with_LPS_d1-Novakovic2016
Enterocyte	chr11_36258695_36259195	0.937324	0.0764243	intergenic|chr11:36279665-36280751	COMMD9	0.017618	Karpas-422-ENCODE
Enterocyte	chr11_36388071_36388571	1.16303	0.083764	genic|chr11:36409556-36410056	PRR5L	0.028252	CD14-positive_monocyte_treated_with_BG_d6-Novakovic2016
Enterocyte	chr11_36408413_36408913	1.51392	0.0703613	genic|chr11:36430109-36431080	PRR5L	0.051646	Jurkat-Engreitz
Enterocyte	chr11_36412937_36413437	1.30307	0.0975764	genic|chr11:36434315-36434984	PRR5L	0.019352	CD34-positive_mobilized-Roadmap
Enterocyte	chr11_36558121_36558621	2.03694	0.00310831	intergenic|chr11:36579938-36580903	RAG1	0.055553	thymus_fetal-Roadmap
Enterocyte	chr11_36558663_36559163	1.92819	0.00117513	intergenic|chr11:36580169-36580669	RAG1	0.121427	CD8-positive_alpha-beta_T_cell-Corces2016
Enterocyte	chr11_36586539_36587039	1.64182	0.0696215	intergenic|chr11:36608035-36608535	C11orf74	0.020857	CD19-positive_B_cell-Roadmap
Enterocyte	chr11_41306411_41306911	1.35354	0.042649	genic|chr11:41327910-41328410	LOC101928591	0.03042	THP_pmaLPS_ATAC_6h
Enterocyte	chr11_41308579_41309079	1.69123	0.0800969	genic|chr11:41330046-41331755	LOC100507205	0.033957	MM.1S-ENCODE
Enterocyte	chr11_43868891_43869391	2.09155	0.000231747	intergenic|chr11:43890411-43890911	ALKBH3	0.152016	natural_killer_cell-Corces2016
Enterocyte	chr11_44300744_44301244	1.79124	0.0457564	genic|chr11:44322567-44323862	ALX4	0.078697	THP_pmaLPS_ATAC_120h
Enterocyte	chr11_44529722_44530222	1.67342	0.0816726	intergenic|chr11:44551490-44552377	EXT2	0.038035	dendritic_cell_treated_with_Lipopolysaccharide_100_ng-mL_for_30_minute-Garber2017
Enterocyte	chr11_44530297_44530797	1.6651	0.0418193	intergenic|chr11:44551490-44552377	EXT2	0.038035	dendritic_cell_treated_with_Lipopolysaccharide_100_ng-mL_for_30_minute-Garber2017
Enterocyte	chr11_44680897_44681397	1.33127	0.0883539	intergenic|chr11:44702459-44702959	TSPAN18	0.027531	CD4-positive_helper_T_cell-Corces2016
Enterocyte	chr11_45470076_45470576	1.48747	0.0821227	intergenic|chr11:45491921-45492772	LOC399886	0.017723	U937-Engreitz
Enterocyte	chr11_45817125_45817625	1.2453	0.0732709	intergenic|chr11:45838484-45839323	SLC35C1	0.04088	CD19-positive_B_cell-Roadmap
Enterocyte	chr11_46210045_46210545	1.04396	0.097169	intergenic|chr11:46231535-46232035	LOC101928894	0.025088	THP_pmaLPS_ATAC_72h
Enterocyte	chr11_47234665_47235165	1.07529	0.0711932	genic|chr11:47255696-47256776	ACP2	0.0726	CD4-positive_helper_T_cell-ENCODE
Enterocyte	chr11_47361000_47361500	1.34537	0.0257505	genic|chr11:47382517-47383299	MYBPC3	0.041008	CD14-positive_monocyte_treated_with_BG_1h-Novakovic2016
Enterocyte	chr11_47483423_47483923	1.71751	0.0251299	genic|chr11:47505001-47505501	CELF1	0.017881	dendritic_cell_treated_with_Lipopolysaccharide_0_ng-mL_for_0_hour-Garber2017
Enterocyte	chr11_47532714_47533214	1.35028	0.0639235	intergenic|chr11:47554507-47555772	PTPMT1	0.032258	THP_pmaLPS_ATAC_72h
Enterocyte	chr11_47917727_47918227	1.45913	0.00632304	intergenic|chr11:47939230-47940157	NUP160	0.048365	pancreas-Roadmap
Enterocyte	chr11_47950327_47950827	1.21665	0.0453778	intergenic|chr11:47971503-47972416	PTPRJ	0.025183	CD8-positive_alpha-beta_T_cell-Corces2016
Enterocyte	chr11_57204993_57205493	2.11199	0.0421024	intergenic|chr11:56972383-56973251	APLNR	0.041172	H7
Enterocyte	chr11_57210660_57211160	1.39923	0.0707543	intergenic|chr11:56978110-56978610	APLNR	0.016061	spleen-ENCODE
Enterocyte	chr11_57213095_57213595	2.32528	0.00333409	intergenic|chr11:56980604-56981104	APLNR	0.03993	spleen-ENCODE
Enterocyte	chr11_57237776_57238276	1.3892	0.0596699	promoter|chr11:57004311-57005630	APLNR	0.115892	natural_killer_cell-Corces2016
Enterocyte	chr11_57354758_57355258	1.75295	0.0268566	genic|chr11:57121731-57122478	SSRP1	0.043158	CD34-positive_mobilized-Roadmap
Enterocyte	chr11_57473455_57473955	1.86542	0.0432296	genic|chr11:57240982-57241952	RTN4RL2	0.039008	THP-1_macrophage-VanBortle2017
Enterocyte	chr11_57653182_57653682	1.44399	0.0973444	intergenic|chr11:57420630-57421130	YPEL4	0.016247	CD14-positive_monocytes-Roadmap
Enterocyte	chr11_58498409_58498909	1.87388	0.0520795	intergenic|chr11:58265437-58266408	OR5B17	0.021974	CD8-positive_alpha-beta_T_cell-Corces2016
Enterocyte	chr11_58963637_58964137	1.60822	0.0497652	genic|chr11:58730924-58731485	LOC283194	0.02963	iPS_DF_19.11_Cell_Line-Roadmap
Enterocyte	chr11_59813757_59814257	0.934645	0.0809625	intergenic|chr11:59581174-59582047	MRPL16	0.027764	MM.1S-ENCODE
Enterocyte	chr11_60185132_60185632	1.52013	0.0683253	intergenic|chr11:59952703-59953203	MS4A6A	0.150934	THP1-Engreitz
Enterocyte	chr11_60310504_60311004	1.91847	0.0355262	intergenic|chr11:60078006-60078506	MS4A6E	0.028633	CD14-positive_monocyte_treated_with_RPMI_d6-Novakovic2016
Enterocyte	chr11_60364062_60364562	1.55856	0.0466058	intergenic|chr11:60131062-60131876	MS4A7	0.039253	THP_pmaLPS_ATAC_72h
Enterocyte	chr11_60370965_60371465	1.80003	0.00341441	intergenic|chr11:60138227-60138727	MS4A7	0.028772	breast_epithelium-ENCODE
Enterocyte	chr11_60389397_60389897	2.00894	0.0182775	genic|chr11:60156899-60157399	MS4A14	0.138876	THP_pmaLPS_ATAC_72h
Enterocyte	chr11_60390317_60390817	1.29941	0.0613868	genic|chr11:60157789-60158289	MS4A14	0.043639	CD14-positive_monocyte_treated_with_BG_d1-Novakovic2016
Enterocyte	chr11_60446489_60446989	1.30268	0.0118486	genic|chr11:60213656-60214455	MS4A1	0.054718	CD8-positive_alpha-beta_T_cell-Corces2016
Enterocyte	chr11_60455410_60455910	1.72299	0.067374	promoter|chr11:60222359-60224679	MS4A1	0.294986	OCI-LY7-ENCODE
Enterocyte	chr11_60456973_60457473	1.69944	0.0394073	promoter|chr11:60222359-60224679	MS4A1	0.294986	OCI-LY7-ENCODE
Enterocyte	chr11_60873084_60873584	1.34878	0.060626	genic|chr11:60637667-60641062	ZP1	0.295125	thymus_fetal-Roadmap
Enterocyte	chr11_60931169_60931669	1.26964	0.0546449	genic|chr11:60698605-60699105	TMEM132A	0.025248	Karpas-422-ENCODE
Enterocyte	chr11_61042160_61042660	1.54107	0.0461913	intergenic|chr11:60809615-60810476	SLC15A3	0.034372	CD4-positive_helper_T_cell-Corces2016
Enterocyte	chr11_61043042_61043542	1.82247	0.0151564	intergenic|chr11:60809278-60811031	SLC15A3	0.030377	CD3-positive_T_cell-Roadmap
Enterocyte	chr11_61166210_61166710	2.00577	0.0705823	intergenic|chr11:60933893-60934393	VPS37C	0.049699	U937_LPS_4hr-Engreitz
Enterocyte	chr11_61417595_61418095	1.75419	0.0111736	genic|chr11:61185041-61185541	SDHAF2	0.041648	CD34-positive_mobilized-Roadmap
Enterocyte	chr11_61767821_61768321	1.39367	0.0139306	genic|chr11:61535643-61536485	DKFZP434K028	0.018955	HepG2-Roadmap
Enterocyte	chr11_61880401_61880901	1.86812	0.0576128	genic|chr11:61646678-61649380	FADS3	0.097291	OCI-LY7-ENCODE
Enterocyte	chr11_63503430_63503930	1.20452	0.0900365	intergenic|chr11:63270911-63271411	LGALS12	0.048391	U937_LPS_4hr-Engreitz
Enterocyte	chr11_63622282_63622782	1.54048	0.0229128	intergenic|chr11:63389460-63390207	PLA2G16	0.027024	pancreas-Roadmap
Enterocyte	chr11_64100329_64100829	1.47557	0.0520884	genic|chr11:63867771-63868610	FLRT1	0.026522	OCI-LY7-ENCODE
Enterocyte	chr11_64386422_64386922	1.53412	0.0736551	intergenic|chr11:64152988-64154355	RPS6KA4	0.016886	CD14-positive_monocyte_treated_with_RPMI_1h-Novakovic2016
Enterocyte	chr11_65565900_65566400	1.27514	0.0820492	intergenic|chr11:65333292-65333927	LTBP3	0.084672	natural_killer_cell-Corces2016
Enterocyte	chr11_65956644_65957144	1.88502	0.000693569	genic|chr11:65723905-65724608	SART1	0.048027	MM.1S-ENCODE
Enterocyte	chr11_66119661_66120161	2.30018	0.00134163	genic|chr11:65886728-65887687	PACS1	0.022949	adrenal_gland_fetal-ENCODE
Enterocyte	chr11_66126020_66126520	1.61982	0.00321615	genic|chr11:65893367-65895527	PACS1	0.02215	CD19-positive_B_cell-Roadmap
Enterocyte	chr11_66130723_66131223	1.78853	0.0616696	genic|chr11:65897963-65899022	PACS1	0.015389	Karpas-422-ENCODE
Enterocyte	chr11_66600629_66601129	1.49428	0.0939838	genic|chr11:66368093-66368593	CCDC87	0.018837	dendritic_cell_treated_with_Lipopolysaccharide_100_ng-mL_for_4_hour-Garber2017
Enterocyte	chr11_66609959_66610459	1.23292	0.0570228	intergenic|chr11:66377168-66377803	RBM14	0.039966	natural_killer_cell-Corces2016
Enterocyte	chr11_67032784_67033284	0.933342	0.0307165	genic|chr11:66800329-66801426	SYT12	0.07699	THP_pmaLPS_ATAC_24h
Enterocyte	chr11_67270828_67271328	1.01543	0.0933625	genic|chr11:67037644-67038453	GRK2	0.083958	H7
Enterocyte	chr11_67656244_67656744	1.29361	0.0361622	intergenic|chr11:67423714-67424214	ACY3	0.0167	GM12878-Roadmap
Enterocyte	chr11_67658621_67659121	1.00215	0.080654	intergenic|chr11:67426090-67427286	ALDH3B2	0.028062	OCI-LY7-ENCODE
Enterocyte	chr11_68142056_68142556	1.39476	0.0451342	intergenic|chr11:67909444-67909944	CHKA	0.018261	THP1-Engreitz
Enterocyte	chr11_68927192_68927692	1.50864	0.0709793	genic|chr11:68694734-68695234	MRPL21	0.018568	U937-Engreitz
Enterocyte	chr11_69079183_69079683	1.37157	0.0690619	genic|chr11:68846577-68848273	TPCN2	0.069302	CD14-positive_monocytes-Roadmap
Enterocyte	chr11_69252362_69252862	1.5774	0.0595774	intergenic|chr11:69018893-69020246	MYEOV	0.021436	pancreas-Roadmap
Enterocyte	chr11_69298435_69298935	0.860753	0.0276197	genic|chr11:69064410-69066361	MYEOV	0.24983	CD34-positive_mobilized-Roadmap
Enterocyte	chr11_69449680_69450180	1.60231	0.019721	intergenic|chr11:69264000-69264838	CCND1	0.022337	spleen-ENCODE
Enterocyte	chr11_69578133_69578633	2.31573	0.0151339	intergenic|chr11:69392709-69393407	LOC102724265	0.015887	MM.1S-ENCODE
Enterocyte	chr11_70142149_70142649	1.11042	0.0977895	genic|chr11:69986936-69988707	FADD	0.019455	H7
Enterocyte	chr11_70233365_70233865	1.32163	0.00228599	intergenic|chr11:70079523-70080023	PPFIA1	0.01888	breast_epithelium-ENCODE
Enterocyte	chr11_72483181_72483681	1.49927	0.06821	intergenic|chr11:72194485-72194985	LINC01537	0.042788	CD14-positive_monocyte_treated_with_RPMI_d6-Novakovic2016
Enterocyte	chr11_72613946_72614446	1.04117	0.0751093	genic|chr11:72324763-72325486	PDE2A	0.02843	CD14-positive_monocyte_treated_with_RPMI_1h-Novakovic2016
Enterocyte	chr11_72652861_72653361	1.4815	0.0763702	intergenic|chr11:72363835-72364335	PDE2A	0.024379	Jurkat-Engreitz
Enterocyte	chr11_72970382_72970882	1.63099	0.0855867	genic|chr11:72681596-72683029	FCHSD2	0.018283	adrenal_gland_fetal-ENCODE
Enterocyte	chr11_73047959_73048459	1.43216	0.0170384	genic|chr11:72758771-72759952	MIR4459	0.022516	OCI-LY7-ENCODE
Enterocyte	chr11_73322345_73322845	1.71373	0.0365823	genic|chr11:73031949-73033865	ARHGEF17	0.064104	CD34-positive_mobilized-Roadmap
Enterocyte	chr11_73366110_73366610	1.47128	0.0528626	genic|chr11:73076324-73078375	RELT	0.071126	T-cell-ENCODE
Enterocyte	chr11_74024630_74025130	1.44311	0.0590733	intergenic|chr11:73735253-73736101	UCP3	0.023339	dendritic_cell_treated_with_Lipopolysaccharide_100_ng-mL_for_30_minute-Garber2017
Enterocyte	chr11_74471595_74472095	3.16388	0.000394807	intergenic|chr11:74182655-74183475	KCNE3	0.026099	CD14-positive_monocytes-Roadmap
Enterocyte	chr11_74697658_74698158	1.2451	0.0776115	genic|chr11:74406743-74409021	RNF169	0.047675	body_of_pancreas-ENCODE
Enterocyte	chr11_74783460_74783960	1.34468	0.0225056	genic|chr11:74494149-74495048	RNF169	0.022318	Karpas-422-ENCODE
Enterocyte	chr11_74956599_74957099	1.60828	0.0364505	genic|chr11:74667398-74668159	XRRA1	0.042164	dendritic_cell_treated_with_Lipopolysaccharide_100_ng-mL_for_6_hour-Garber2017
Enterocyte	chr11_75325983_75326483	0.914139	0.0794924	genic|chr11:75037111-75037611	ARRB1	0.037572	Jurkat_anti-CD3_PMA_4hr-Engreitz
Enterocyte	chr11_75474187_75474687	1.56866	0.0605127	genic|chr11:75185313-75185813	GDPD5	0.016565	U937_LPS_4hr-Engreitz
Enterocyte	chr11_75476976_75477476	1.51978	0.0115347	genic|chr11:75187993-75188493	GDPD5	0.035938	breast_epithelium-ENCODE
Enterocyte	chr11_75480133_75480633	2.07839	0.0149508	genic|chr11:75191086-75192173	GDPD5	0.016582	Karpas-422-ENCODE
Enterocyte	chr11_75504366_75504866	1.65507	0.0776406	genic|chr11:75214413-75215570	GDPD5	0.04238	Karpas-422-ENCODE
Enterocyte	chr11_75673871_75674371	1.41485	0.0555401	intergenic|chr11:75384876-75385376	MAP6	0.017112	CD14-positive_monocyte_treated_with_LPS_4h-Novakovic2016
Enterocyte	chr11_75822473_75822973	1.46667	0.0382426	genic|chr11:75533148-75534021	LOC100506113	0.052488	CD19-positive_B_cell-Roadmap
Enterocyte	chr11_75836413_75836913	1.97304	0.0658727	genic|chr11:75547407-75547907	LOC100506113	0.019086	CD14-positive_monocyte_treated_with_RPMI_d1-Novakovic2016
Enterocyte	chr11_75891865_75892365	1.95774	0.010999	genic|chr11:75602678-75603860	WNT11	0.023549	B_cell-ENCODE
Enterocyte	chr11_76287538_76288038	1.29178	0.0680252	intergenic|chr11:75998619-76000374	THAP12	0.025135	thymus_fetal-Roadmap
Enterocyte	chr11_76335840_76336340	1.6838	0.0421932	intergenic|chr11:76046821-76047321	LOC100506127	0.022597	CD14-positive_monocyte_treated_with_BG_d1-Novakovic2016
Enterocyte	chr11_76560185_76560685	1.49685	0.0144187	intergenic|chr11:76270851-76271659	LRRC32	0.024376	THP_pmaLPS_ATAC_120h
Enterocyte	chr11_76803795_76804295	1.73443	0.041513	intergenic|chr11:76514832-76515332	TSKU	0.018896	Jurkat_anti-CD3_PMA_4hr-Engreitz
Enterocyte	chr11_76823565_76824065	1.31647	0.0732689	intergenic|chr11:76534592-76535518	ACER3	0.041408	CD14-positive_monocyte_treated_with_LPS_4h-Novakovic2016
Enterocyte	chr11_77630906_77631406	1.45129	0.0139938	genic|chr11:77341988-77342488	CLNS1A	0.126411	dendritic_cell_treated_with_Lipopolysaccharide_100_ng-mL_for_4_hour-Garber2017
Enterocyte	chr11_78036999_78037499	1.08457	0.0402906	genic|chr11:77747611-77748758	KCTD14	0.039457	body_of_pancreas-ENCODE
Enterocyte	chr11_78201989_78202489	1.8122	0.0284234	genic|chr11:77913166-77914724	KCTD21	0.098793	thymus_fetal-Roadmap
Enterocyte	chr11_78292019_78292519	1.32626	0.0843399	genic|chr11:78002452-78003935	GAB2	0.055696	thymus_fetal-Roadmap
Enterocyte	chr11_78424561_78425061	1.56645	0.0486932	genic|chr11:78135285-78136366	LOC101928865	0.234753	CD14-positive_monocyte_treated_with_LPS_d1-Novakovic2016
Enterocyte	chr11_79441411_79441911	2.04388	0.036857	promoter|chr11:79151445-79153562	TENM4	0.295163	B_cell-ENCODE
Enterocyte	chr11_79446984_79447484	1.8272	0.0280805	intergenic|chr11:79158038-79158538	TENM4	0.04657	CD14-positive_monocyte_treated_with_RPMI_d6-Novakovic2016
Enterocyte	chr11_81869676_81870176	1.94085	0.0248663	intergenic|chr11:81580720-81581220	FAM181B	0.025566	CD8-positive_alpha-beta_T_cell-Corces2016
Enterocyte	chr11_82889244_82889744	1.71384	0.0531906	genic|chr11:82600258-82600758	DDIAS	0.048984	CD14-positive_monocyte_treated_with_RPMI_d1-Novakovic2016
Enterocyte	chr11_82890895_82891395	1.49401	0.0969737	genic|chr11:82601538-82602409	DDIAS	0.044163	CD14-positive_monocyte_treated_with_BG_d1-Novakovic2016
Enterocyte	chr11_82919605_82920105	1.80855	0.0535226	genic|chr11:82630962-82631800	PRCP	0.018543	OCI-LY7-ENCODE
Enterocyte	chr11_82955940_82956440	1.68917	0.049618	intergenic|chr11:82666962-82667462	RAB30-AS1	0.036902	Jurkat-Engreitz
Enterocyte	chr11_82971601_82972101	1.6505	0.0651044	intergenic|chr11:82682234-82683854	RAB30-AS1	0.024024	GM12878-Roadmap
Enterocyte	chr11_83064277_83064777	1.34486	0.068437	genic|chr11:82773510-82775472	RAB30-AS1	0.132139	OCI-LY7-ENCODE
