## Supplemental tables for "Cell-type-resolved chromatin accessibility in the human intestine identifies complex regulatory programs and clarifies genetic associations in Crohn’s disease": Supplementary Table 4 Inflammation associated DARs and Cell type specific DARs.xlsx (part 8 of 24)

### Sheet: iDARs overlapped with ABC peaks (continued)
celltype_specificity_for_inf_vs_control_contrast_in_ourStudy	peak_OurStudy_hg38	inf_vs_control_logFC	inf_vs_control_adjusted_p	ABC_peak_hg19	ABC_peakTargetGene	ABC_score	ABC_cellType
Enterocyte	chr11_85694833_85695333	2.12406	0.0234903	genic|chr11:85405225-85406070	CCDC89	0.019207	T-cell-ENCODE
Enterocyte	chr11_85699971_85700471	1.12789	0.0446011	genic|chr11:85410490-85411994	CCDC89	0.03039	T-cell-ENCODE
Enterocyte	chr11_85750594_85751094	1.91449	0.00818495	intergenic|chr11:85461614-85462114	SYTL2	0.043449	natural_killer_cell-Corces2016
Enterocyte	chr11_85755150_85755650	1.43929	0.0252993	intergenic|chr11:85466245-85467825	SYTL2	0.040101	T-cell-ENCODE
Enterocyte	chr11_85755657_85756157	1.37117	0.0188049	intergenic|chr11:85466245-85467825	SYTL2	0.040101	T-cell-ENCODE
Enterocyte	chr11_85923376_85923876	1.72213	0.0562568	intergenic|chr11:85634355-85635002	CCDC83	0.020066	HepG2-Roadmap
Enterocyte	chr11_86287027_86287527	1.35934	0.097807	intergenic|chr11:85997963-85998811	HIKESHI	0.037589	B_cell-ENCODE
Enterocyte	chr11_86293162_86293662	1.37112	0.0361338	intergenic|chr11:86003793-86004692	HIKESHI	0.041463	GM12878-Roadmap
Enterocyte	chr11_86687040_86687540	1.99961	0.0235149	intergenic|chr11:86398144-86398644	ME3	0.018059	spleen-ENCODE
Enterocyte	chr11_86695962_86696462	1.8069	0.0829519	intergenic|chr11:86406988-86407488	ME3	0.019747	breast_epithelium-ENCODE
Enterocyte	chr11_87454179_87454679	1.79855	0.0113876	intergenic|chr11:87164004-87166738	LOC105369423	0.075763	Karpas-422-ENCODE
Enterocyte	chr11_88178136_88178636	1.42152	0.0992777	intergenic|chr11:87911393-87911893	RAB38	0.016184	GM12878-Roadmap
Enterocyte	chr11_88363495_88363995	2.01599	0.0249593	intergenic|chr11:88096654-88097503	CTSC	0.036834	CD14-positive_monocyte_treated_with_BG_4h-Novakovic2016
Enterocyte	chr11_89626809_89627309	1.96098	0.0264649	intergenic|chr11:89360012-89360512	NAALAD2	0.02285	CD14-positive_monocyte_treated_with_BG_d6-Novakovic2016
Enterocyte	chr11_90131594_90132094	2.16337	0.0665907	intergenic|chr11:89864711-89865211	NAALAD2	0.017566	dendritic_cell_treated_with_Lipopolysaccharide_100_ng-mL_for_6_hour-Garber2017
Enterocyte	chr11_90228446_90228946	1.7468	0.0874394	intergenic|chr11:89961159-89961977	CHORDC1	0.06429	H7
Enterocyte	chr11_91396450_91396950	2.38174	0.000340531	intergenic|chr11:91129439-91130437	DISC1FP1	0.021719	HepG2-Roadmap
Enterocyte	chr11_93054844_93055344	1.55028	0.0101421	intergenic|chr11:92788029-92788529	SLC36A4	0.017732	THP_pmaLPS_ATAC_6h
Enterocyte	chr11_93209429_93209929	1.7108	0.0587806	intergenic|chr11:92942596-92943096	SLC36A4	0.030483	CD14-positive_monocyte_treated_with_LPS_d1-Novakovic2016
Enterocyte	chr11_94200950_94201450	1.5606	0.0557466	intergenic|chr11:93933968-93934699	PANX1	0.015796	HepG2-Roadmap
Enterocyte	chr11_94647885_94648385	1.6934	0.050253	genic|chr11:94380601-94381509	LOC105369438	0.015924	H9-Roadmap
Enterocyte	chr11_94732583_94733083	1.84272	0.0208456	genic|chr11:94464925-94466389	LOC105369438	0.285698	adrenal_gland_fetal-ENCODE
Enterocyte	chr11_94750798_94751298	2.23021	0.00795927	intergenic|chr11:94483735-94484235	LOC105369438	0.031717	spleen-ENCODE
Enterocyte	chr11_94780352_94780852	1.81933	0.0312133	genic|chr11:94513216-94514080	AMOTL1	0.032231	Jurkat_anti-CD3_PMA_4hr-Engreitz
Enterocyte	chr11_95076475_95076975	1.25018	0.0477373	intergenic|chr11:94809764-94810696	ENDOD1	0.083936	Jurkat-Engreitz
Enterocyte	chr11_95134480_95134980	1.10466	0.0951434	intergenic|chr11:94867390-94868579	LOC101929295	0.041681	adrenal_gland_fetal-ENCODE
Enterocyte	chr11_96014159_96014659	1.14294	0.085104	genic|chr11:95747306-95747945	MTMR2	0.047215	HepG2-Roadmap
Enterocyte	chr11_96046014_96046514	1.63316	0.0767283	genic|chr11:95779018-95780681	MTMR2	0.028378	MM.1S-ENCODE
Enterocyte	chr11_96155480_96155980	1.11028	0.096512	genic|chr11:95888644-95890880	MAML2	0.111107	adrenal_gland_fetal-ENCODE
Enterocyte	chr11_96267308_96267808	1.17356	0.0486745	genic|chr11:96000302-96001208	MAML2	0.027848	B_cell-ENCODE
Enterocyte	chr11_100105190_100105690	1.85037	0.085019	genic|chr11:99975834-99977439	TMEM133	0.026993	thymus_fetal-Roadmap
Enterocyte	chr11_100105938_100106438	2.15517	0.0226689	genic|chr11:99975834-99977439	TMEM133	0.026993	thymus_fetal-Roadmap
Enterocyte	chr11_100866410_100866910	1.37391	0.0774604	genic|chr11:100736986-100737486	ARHGAP42	0.024738	THP1-Engreitz
Enterocyte	chr11_101583687_101584187	2.06965	0.0124918	promoter|chr11:101453492-101454909	TRPC6	0.226853	breast_epithelium-ENCODE
Enterocyte	chr11_102006988_102007488	1.10609	0.0704483	intergenic|chr11:101877442-101879001	CEP126	0.038236	HepG2-Roadmap
Enterocyte	chr11_102436495_102436995	1.7677	0.0889476	genic|chr11:102306930-102308159	TMEM123	0.052898	THP_pmaLPS_ATAC_72h
Enterocyte	chr11_102455821_102456321	1.41546	0.0505466	genic|chr11:102326280-102327563	LOC101928424	0.124917	CD14-positive_monocyte-ENCODE
Enterocyte	chr11_102456334_102456834	1.42068	0.0807872	genic|chr11:102326280-102327563	LOC101928424	0.124917	CD14-positive_monocyte-ENCODE
Enterocyte	chr11_102547079_102547579	1.45412	0.0537008	intergenic|chr11:102416920-102418306	MMP7	0.244504	B_cell-ENCODE
Enterocyte	chr11_102760207_102760707	1.76117	0.0615563	intergenic|chr11:102631006-102631506	MMP10	0.121833	THP_pmaLPS_ATAC_1h
Enterocyte	chr11_102762407_102762907	1.62765	0.0047804	intergenic|chr11:102632954-102633454	MMP10	0.027576	THP_pmaLPS_ATAC_1h
Enterocyte	chr11_102786192_102786692	1.74896	0.0553029	genic|chr11:102656957-102657457	MMP10	0.015536	THP_pmaLPS_ATAC_12h
Enterocyte	chr11_102791607_102792107	1.13363	0.0591368	genic|chr11:102662308-102662808	MMP1	0.01715	small_intestine_fetal-Roadmap
Enterocyte	chr11_102792424_102792924	2.02181	0.0238439	genic|chr11:102663190-102663792	MMP1	0.022806	small_intestine_fetal-Roadmap
Enterocyte	chr11_102920076_102920576	1.64336	0.0948561	intergenic|chr11:102790826-102791326	MMP13	0.065587	THP_pmaLPS_ATAC_24h
Enterocyte	chr11_102996166_102996666	1.76842	0.0048671	intergenic|chr11:102866905-102867405	MMP13	0.029788	THP_pmaLPS_ATAC_72h
Enterocyte	chr11_103069293_103069793	1.41039	0.0156669	genic|chr11:102940048-102941341	DCUN1D5	0.032068	natural_killer_cell-Corces2016
Enterocyte	chr11_103070118_103070618	1.68641	0.0766299	genic|chr11:102940048-102941341	DCUN1D5	0.032068	natural_killer_cell-Corces2016
Enterocyte	chr11_103076355_103076855	1.88958	0.0551019	genic|chr11:102947049-102947549	DCUN1D5	0.021289	CD14-positive_monocyte_treated_with_BG_d1-Novakovic2016
Enterocyte	chr11_103800764_103801264	1.70165	0.0903716	intergenic|chr11:103670930-103671850	LOC102723895	0.01885	H7
Enterocyte	chr11_104163220_104163720	1.46052	0.038319	promoter|chr11:104034022-104035319	PDGFD	0.319638	iPS_DF_19.11_Cell_Line-Roadmap
Enterocyte	chr11_104594161_104594661	1.74913	0.0675495	genic|chr11:104464886-104465748	LOC102723895	0.059387	dendritic_cell_treated_with_Lipopolysaccharide_0_ng-mL_for_0_hour-Garber2017
Enterocyte	chr11_104705750_104706250	1.50181	0.0270971	intergenic|chr11:104575684-104577780	LOC102723895	0.085294	CD3-positive_T_cell-Roadmap
Enterocyte	chr11_104893037_104893537	2.12958	0.0551039	genic|chr11:104763656-104764156	CASP12	0.01577	CD56-positive_natural_killer_cells-Roadmap
Enterocyte	chr11_105035736_105036236	1.03363	0.0952251	promoter|chr11:104905010-104906712	CASP1	0.134277	CD14-positive_monocyte-ENCODE
Enterocyte	chr11_105055046_105055546	2.0274	0.0534183	intergenic|chr11:104925809-104926530	CARD16	0.037196	CD14-positive_monocyte_treated_with_LPS_d1-Novakovic2016
Enterocyte	chr11_105099459_105099959	1.64879	0.0435006	genic|chr11:104970296-104971321	CARD17	0.322303	CD14-positive_monocyte-ENCODE
Enterocyte	chr11_105183650_105184150	1.17109	0.0583847	intergenic|chr11:105054085-105054585	CARD17	0.029687	CD34-positive_mobilized-Roadmap
Enterocyte	chr11_105207961_105208461	1.33255	0.0999172	intergenic|chr11:105078681-105079181	CARD17	0.052881	CD14-positive_monocyte_treated_with_LPS_4h-Novakovic2016
Enterocyte	chr11_105220134_105220634	1.69563	0.07077	intergenic|chr11:105090366-105091365	CARD18	0.07033	CD14-positive_monocyte_treated_with_LPS_1h-Novakovic2016
Enterocyte	chr11_107592601_107593101	1.88313	0.0295107	genic|chr11:107463279-107463779	ELMOD1	0.031596	CD8-positive_alpha-beta_T_cell-Corces2016
Enterocyte	chr11_107957017_107957517	1.64137	0.0429793	genic|chr11:107827761-107828261	RAB39A	0.041257	THP1_LPS_4hr-Engreitz
Enterocyte	chr11_108199892_108200392	1.67212	0.0639875	genic|chr11:108070166-108071121	ATM	0.049807	CD14-positive_monocyte_treated_with_RPMI_4h-Novakovic2016
Enterocyte	chr11_108224303_108224803	1.42306	0.0905207	promoter|chr11:108091965-108095543	NPAT	0.434743	Karpas-422-ENCODE
Enterocyte	chr11_108559299_108559799	1.78887	0.0558451	intergenic|chr11:108430034-108430534	EXPH5	0.02839	CD4-positive_helper_T_cell-Corces2016
Enterocyte	chr11_109972363_109972863	1.5428	0.0726528	intergenic|chr11:109842765-109844107	ZC3H12C	0.029366	dendritic_cell_treated_with_Lipopolysaccharide_0_ng-mL_for_0_hour-Garber2017
Enterocyte	chr11_110319350_110319850	1.29956	0.0790042	intergenic|chr11:110189979-110190692	RDX	0.022871	spleen-ENCODE
Enterocyte	chr11_110328600_110329100	1.60872	0.0337799	intergenic|chr11:110198741-110200730	RDX	0.048655	OCI-LY7-ENCODE
Enterocyte	chr11_110345671_110346171	1.98057	0.06682	intergenic|chr11:110216344-110217154	RDX	0.017838	CD4-positive_helper_T_cell-ENCODE
Enterocyte	chr11_110363339_110363839	1.98259	0.0162524	genic|chr11:110233593-110234324	LOC105369486	0.160716	H7
Enterocyte	chr11_110374895_110375395	1.29174	0.0337484	genic|chr11:110245617-110246117	FDX1	0.044352	CD14-positive_monocyte_treated_with_BG_d6-Novakovic2016
Enterocyte	chr11_110777717_110778217	1.983	0.0282538	intergenic|chr11:110648495-110649352	ARHGAP20	0.02258	THP_pmaLPS_ATAC_24h
Enterocyte	chr11_110798116_110798616	1.69685	0.0497041	intergenic|chr11:110669046-110669702	ARHGAP20	0.016366	CD14-positive_monocyte_treated_with_LPS_d6-Novakovic2016
Enterocyte	chr11_111178042_111178542	1.82793	0.0519998	intergenic|chr11:111047205-111049527	C11orf53	0.048938	OCI-LY7-ENCODE
Enterocyte	chr11_111327759_111328259	1.33602	0.0268086	intergenic|chr11:111198541-111199390	COLCA1	0.048454	pancreas-Roadmap
Enterocyte	chr11_111388916_111389416	0.927069	0.0906061	intergenic|chr11:111259377-111260124	POU2AF1	0.029263	MM.1S-ENCODE
Enterocyte	chr11_111414187_111414687	1.58633	0.0435174	genic|chr11:111284654-111285836	LOC100132078	0.190769	BJAB_anti-IgM_anti-CD40_4hr-Engreitz
Enterocyte	chr11_111414894_111415394	1.51402	0.0883423	genic|chr11:111284654-111285836	LOC100132078	0.190769	BJAB_anti-IgM_anti-CD40_4hr-Engreitz
Enterocyte	chr11_111532200_111532700	1.72855	0.0776557	genic|chr11:111402365-111403516	BTG4	0.068347	MM.1S-ENCODE
Enterocyte	chr11_111538706_111539206	2.07067	0.0337501	intergenic|chr11:111409451-111409951	LAYN	0.035101	natural_killer_cell-Corces2016
Enterocyte	chr11_111541711_111542211	1.46226	0.0785048	promoter|chr11:111411670-111412735	LAYN	0.182676	spleen-ENCODE
Enterocyte	chr11_111797020_111797520	2.07624	0.000451704	genic|chr11:111667418-111668130	PPP2R1B	0.026888	THP1_LPS_4hr-Engreitz
Enterocyte	chr11_111819172_111819672	1.64522	0.0143017	genic|chr11:111689769-111690586	PPP2R1B	0.039465	spleen-ENCODE
Enterocyte	chr11_111819718_111820218	1.6648	0.0148898	genic|chr11:111689805-111690858	PPP2R1B	0.015538	breast_epithelium-ENCODE
Enterocyte	chr11_112016381_112016881	1.43764	0.0590942	genic|chr11:111886712-111887482	DLAT	0.04628	THP1-Engreitz
Enterocyte	chr11_112016934_112017434	2.70509	0.000327448	genic|chr11:111887100-111888115	DLAT	0.0415	pancreas-Roadmap
Enterocyte	chr11_112082756_112083256	1.52252	0.0814532	genic|chr11:111953500-111954000	TIMM8B	0.112229	THP_pmaLPS_ATAC_24h
Enterocyte	chr11_112537781_112538281	1.89532	0.0234313	genic|chr11:112408424-112408924	LOC387810	0.047806	dendritic_cell_treated_with_Lipopolysaccharide_100_ng-mL_for_4_hour-Garber2017
Enterocyte	chr11_113249497_113249997	1.95793	0.0229855	genic|chr11:113119274-113120452	NCAM1-AS1	0.021537	CD14-positive_monocyte_treated_with_RPMI_d1-Novakovic2016
Enterocyte	chr11_113952575_113953075	1.4467	0.0810723	intergenic|chr11:113822909-113823762	HTR3A	0.018927	CD14-positive_monocyte_treated_with_LPS_1h-Novakovic2016
Enterocyte	chr11_113977938_113978438	1.74715	0.0410689	genic|chr11:113847520-113849318	HTR3A	0.31884	B_cell-ENCODE
Enterocyte	chr11_113980737_113981237	1.57633	0.0598792	genic|chr11:113851400-113851900	HTR3A	0.022249	B_cell-ENCODE
Enterocyte	chr11_114103451_114103951	1.92368	0.0574125	genic|chr11:113973815-113974966	ZBTB16	0.025663	thymus_fetal-Roadmap
Enterocyte	chr11_114139066_114139566	1.90279	0.0690204	genic|chr11:114009512-114010973	ZBTB16	0.015459	CD14-positive_monocyte-ENCODE
Enterocyte	chr11_114196955_114197455	1.85041	0.0176739	genic|chr11:114067753-114069499	HTR3A	0.021301	body_of_pancreas-ENCODE
Enterocyte	chr11_114294778_114295278	1.84785	0.0547328	intergenic|chr11:114165462-114165962	NNMT	0.092244	spleen-ENCODE
Enterocyte	chr11_114307451_114307951	1.51681	0.0619214	genic|chr11:114178201-114179851	NNMT	0.154055	breast_epithelium-ENCODE
Enterocyte	chr11_114315818_114316318	1.3063	0.0790777	intergenic|chr11:114186289-114187005	NNMT	0.016277	pancreas-Roadmap
Enterocyte	chr11_115256276_115256776	1.80055	0.00494334	genic|chr11:115126985-115128865	LOC105369507	0.051575	MM.1S-ENCODE
Enterocyte	chr11_115264319_115264819	1.65157	0.061868	genic|chr11:115134458-115135578	LOC105369507	0.020244	adrenal_gland_fetal-ENCODE
Enterocyte	chr11_115390390_115390890	1.43539	0.0316437	genic|chr11:115261079-115261579	LOC105369507	0.047704	MM.1S-ENCODE
Enterocyte	chr11_115391565_115392065	2.96176	0.00690983	genic|chr11:115262279-115262779	LOC105369507	0.054723	BJAB_anti-IgM_anti-CD40_4hr-Engreitz
Enterocyte	chr11_115585346_115585846	1.43507	0.0667599	intergenic|chr11:115456070-115456985	CADM1	0.021142	GM12878-Roadmap
Enterocyte	chr11_115707450_115707950	1.96383	0.0249785	intergenic|chr11:115577423-115578632	LINC00900	0.061908	THP_pmaLPS_ATAC_24h
Enterocyte	chr11_115765845_115766345	2.12659	0.0350394	intergenic|chr11:115636523-115637023	LINC00900	0.061536	THP_pmaLPS_ATAC_120h
Enterocyte	chr11_115912320_115912820	2.30467	0.00445859	intergenic|chr11:115782700-115783552	CADM1	0.015063	CD14-positive_monocyte_treated_with_LPS_d6-Novakovic2016
Enterocyte	chr11_115919325_115919825	1.48565	0.0407464	intergenic|chr11:115789904-115791164	LINC00900	0.04806	GM12878-Roadmap
Enterocyte	chr11_115941428_115941928	1.36569	0.0757063	intergenic|chr11:115812138-115813066	CADM1	0.039419	CD14-positive_monocyte_treated_with_BG_d1-Novakovic2016
Enterocyte	chr11_116986712_116987212	1.37965	0.021235	genic|chr11:116857165-116857909	SIK3	0.032214	dendritic_cell_treated_with_Lipopolysaccharide_100_ng-mL_for_6_hour-Garber2017
Enterocyte	chr11_117003220_117003720	1.42255	0.054958	genic|chr11:116873031-116874196	SIK3	0.029961	CD34-positive_mobilized-Roadmap
Enterocyte	chr11_117146437_117146937	1.52982	0.0326406	genic|chr11:117017147-117017647	PAFAH1B2	0.017357	adrenal_gland_fetal-ENCODE
Enterocyte	chr11_117300182_117300682	1.47936	0.0308324	genic|chr11:117169848-117171591	BACE1-AS	0.110955	body_of_pancreas-ENCODE
Enterocyte	chr11_117869610_117870110	1.34126	0.0707833	genic|chr11:117740633-117741306	FXYD6-FXYD2	0.087058	breast_epithelium-ENCODE
Enterocyte	chr11_117959305_117959805	1.56276	0.0731084	intergenic|chr11:117830078-117830903	IL10RA	0.026965	CD14-positive_monocyte_treated_with_RPMI_d1-Novakovic2016
Enterocyte	chr11_117959814_117960314	1.46256	0.0806411	intergenic|chr11:117830078-117830903	IL10RA	0.026965	CD14-positive_monocyte_treated_with_RPMI_d1-Novakovic2016
Enterocyte	chr11_117969500_117970000	2.18215	0.00425069	intergenic|chr11:117839816-117840690	IL10RA	0.022414	CD56-positive_natural_killer_cells-Roadmap
Enterocyte	chr11_117988340_117988840	1.63025	0.0580228	genic|chr11:117859223-117859723	IL10RA	0.038904	dendritic_cell_treated_with_Lipopolysaccharide_100_ng-mL_for_6_hour-Garber2017
Enterocyte	chr11_118002609_118003109	2.08246	0.00762097	intergenic|chr11:117872956-117874095	IL10RA	0.168698	CD14-positive_monocyte_treated_with_LPS_4h-Novakovic2016
Enterocyte	chr11_118008470_118008970	1.77872	0.0685976	intergenic|chr11:117877679-117879348	IL10RA	0.063869	CD19-positive_B_cell-Roadmap
Enterocyte	chr11_118010874_118011374	1.22517	0.0586091	intergenic|chr11:117880459-117882094	IL10RA	0.097323	Karpas-422-ENCODE
Enterocyte	chr11_118088418_118088918	1.18087	0.0346231	genic|chr11:117959159-117959659	TMPRSS4-AS1	0.121978	CD14-positive_monocyte-Novakovic2016
Enterocyte	chr11_118334709_118335209	1.99689	0.0296113	intergenic|chr11:118205393-118205893	CD3D	0.055343	CD4-positive_helper_T_cell-Corces2016
Enterocyte	chr11_118619362_118619862	1.29271	0.0786132	genic|chr11:118489732-118490661	PHLDB1	0.060239	CD14-positive_monocyte_treated_with_LPS_1h-Novakovic2016
Enterocyte	chr11_118695638_118696138	1.64532	0.0830729	intergenic|chr11:118566332-118567683	UPK2	0.02403	MM.1S-ENCODE
Enterocyte	chr11_119237417_119237917	1.47627	0.0902368	genic|chr11:119108167-119109147	CBL	0.019906	MM.1S-ENCODE
Enterocyte	chr11_119267054_119267554	2.05473	0.0118638	genic|chr11:119136626-119138140	CBL	0.015662	CD4-positive_helper_T_cell-ENCODE
Enterocyte	chr11_119417144_119417644	1.53054	0.0575057	genic|chr11:119287325-119288458	THY1	0.130286	iPS_DF_19.11_Cell_Line-Roadmap
Enterocyte	chr11_120248584_120249084	1.8968	0.013955	genic|chr11:120119285-120119785	POU2F3	0.033127	THP-1_macrophage-VanBortle2017
Enterocyte	chr11_121904143_121904643	1.51418	0.0896007	intergenic|chr11:121774826-121775326	MIR100HG	0.016469	CD14-positive_monocyte_treated_with_LPS_d6-Novakovic2016
Enterocyte	chr11_122579928_122580428	1.87619	0.00125158	intergenic|chr11:122450730-122452201	UBASH3B	0.018611	H9-Roadmap
Enterocyte	chr11_122664654_122665154	1.69814	0.0672488	genic|chr11:122535390-122535890	UBASH3B	0.019253	U937_LPS_4hr-Engreitz
Enterocyte	chr11_122674212_122674712	2.26175	0.0257505	genic|chr11:122544353-122546773	UBASH3B	0.033455	T-cell-ENCODE
Enterocyte	chr11_122690730_122691230	2.31686	0.0134726	genic|chr11:122561786-122562286	UBASH3B	0.035968	U937_LPS_4hr-Engreitz
Enterocyte	chr11_122709243_122709743	2.03136	0.027429	genic|chr11:122579259-122580361	UBASH3B	0.056473	dendritic_cell_treated_with_Lipopolysaccharide_100_ng-mL_for_6_hour-Garber2017
Enterocyte	chr11_122726425_122726925	1.50122	0.0472024	genic|chr11:122596712-122598846	UBASH3B	0.077381	MM.1S-ENCODE
Enterocyte	chr11_122726957_122727457	1.79633	0.0260917	genic|chr11:122596712-122598846	UBASH3B	0.077381	MM.1S-ENCODE
Enterocyte	chr11_122744746_122745246	1.45328	0.0641482	genic|chr11:122614011-122615986	UBASH3B	0.045385	thymus_fetal-Roadmap
Enterocyte	chr11_122808415_122808915	2.54238	0.00512882	genic|chr11:122679113-122679613	CRTAM	0.024973	THP1-Engreitz
Enterocyte	chr11_122864327_122864827	1.83453	0.0802083	genic|chr11:122734900-122736066	C11orf63	0.046449	CD14-positive_monocytes-Roadmap
Enterocyte	chr11_123168144_123168644	1.85619	0.0637967	genic|chr11:123038975-123040251	CLMP	0.020182	H7
Enterocyte	chr11_123193649_123194149	1.42342	0.0741823	genic|chr11:123064502-123065002	CLMP	0.032234	spleen-ENCODE
Enterocyte	chr11_123233218_123233718	1.06425	0.0443222	intergenic|chr11:123103906-123105059	CLMP	0.050852	large_intestine_fetal-Roadmap
Enterocyte	chr11_123303895_123304395	1.67142	0.0468435	intergenic|chr11:123173364-123175086	BSX	0.036112	Karpas-422-ENCODE
Enterocyte	chr11_123305477_123305977	1.66072	0.0852665	intergenic|chr11:123176111-123177714	GRAMD1B	0.028312	Karpas-422-ENCODE
Enterocyte	chr11_123381680_123382180	1.47873	0.0723452	intergenic|chr11:123252433-123253573	NRGN	0.015794	GM12878-Roadmap
Enterocyte	chr11_123547141_123547641	1.80447	0.012278	genic|chr11:123417411-123418355	GRAMD1B	0.026438	THP1_LPS_4hr-Engreitz
Enterocyte	chr11_124676266_124676766	1.56082	0.0483247	genic|chr11:124546246-124546746	SPA17	0.016161	spleen-ENCODE
Enterocyte	chr11_124717444_124717944	1.31816	0.0927592	intergenic|chr11:124587283-124588527	NRGN	0.021703	CD8-positive_alpha-beta_T_cell-Corces2016
Enterocyte	chr11_124880159_124880659	1.18242	0.0628579	genic|chr11:124749623-124750299	ROBO4	0.020794	spleen-ENCODE
Enterocyte	chr11_124882310_124882810	1.27709	0.0611201	intergenic|chr11:124752147-124753004	ROBO4	0.046983	HepG2-Roadmap
Enterocyte	chr11_124889159_124889659	1.80308	0.0831605	genic|chr11:124758994-124759872	ROBO4	0.065957	CD14-positive_monocyte_treated_with_RPMI_d6-Novakovic2016
Enterocyte	chr11_124930779_124931279	1.27576	0.0804354	genic|chr11:124800382-124801190	HEPN1	0.024584	MM.1S-ENCODE
Enterocyte	chr11_124942405_124942905	1.8132	0.0730113	intergenic|chr11:124812213-124813575	HEPACAM	0.121146	HepG2-Roadmap
Enterocyte	chr11_125076421_125076921	1.66342	0.0469988	genic|chr11:124946144-124946929	SLC37A2	0.03253	spleen-ENCODE
Enterocyte	chr11_125167244_125167744	1.63201	0.0684482	promoter|chr11:125034191-125038253	PKNOX2	0.245873	body_of_pancreas-ENCODE
Enterocyte	chr11_125489118_125489618	2.55224	0.00028468	genic|chr11:125359000-125359779	FEZ1	0.016975	MM.1S-ENCODE
Enterocyte	chr11_125496027_125496527	1.38614	0.0348827	promoter|chr11:125364489-125366796	FEZ1	0.16375	H9-Roadmap
Enterocyte	chr11_125514223_125514723	2.1738	0.0141843	intergenic|chr11:125383569-125385148	LOC403312	0.138596	CD56-positive_natural_killer_cells-Roadmap
Enterocyte	chr11_125517092_125517592	1.74194	0.0406953	intergenic|chr11:125386896-125387614	LOC403312	0.069162	iPS_DF_19.11_Cell_Line-Roadmap
Enterocyte	chr11_125981958_125982458	1.63859	0.042664	genic|chr11:125851436-125852656	CDON	0.030696	MM.1S-ENCODE
Enterocyte	chr11_126329621_126330121	1.34408	0.0897485	genic|chr11:126198987-126200253	ST3GAL4	0.050411	CD56-positive_natural_killer_cells-Roadmap
Enterocyte	chr11_126353775_126354275	1.32664	0.0205181	genic|chr11:126223153-126224064	GSEC	0.060526	CD34-positive_mobilized-Roadmap
Enterocyte	chr11_126417030_126417530	1.67648	0.0398495	intergenic|chr11:126286296-126287248	ST3GAL4	0.016996	body_of_pancreas-ENCODE
Enterocyte	chr11_126431654_126432154	1.62547	0.0996056	genic|chr11:126301143-126302066	DCPS	0.018032	spleen-ENCODE
Enterocyte	chr11_126701212_126701712	1.66402	0.0708724	genic|chr11:126570573-126571868	KIRREL3	0.031476	MM.1S-ENCODE
Enterocyte	chr11_128039588_128040088	1.61637	0.0192049	intergenic|chr11:127908929-127909950	KCNJ1	0.032653	CD14-positive_monocyte_treated_with_LPS_4h-Novakovic2016
Enterocyte	chr11_128180498_128180998	1.20166	0.0865168	intergenic|chr11:128050341-128051353	C11orf45	0.017202	spleen-ENCODE
Enterocyte	chr11_128289063_128289563	1.47301	0.069556	intergenic|chr11:128158849-128161290	KCNJ1	0.03024	T-cell-ENCODE
Enterocyte	chr11_128301892_128302392	1.39457	0.0983122	intergenic|chr11:128171729-128173208	KCNJ1	0.034763	thymus_fetal-Roadmap
Enterocyte	chr11_128324074_128324574	1.49198	0.0336662	intergenic|chr11:128194077-128195336	KCNJ5	0.039633	CD56-positive_natural_killer_cells-Roadmap
Enterocyte	chr11_128405688_128406188	1.94471	0.0123377	intergenic|chr11:128275106-128276630	LOC101929517	0.030624	MM.1S-ENCODE
Enterocyte	chr11_128477251_128477751	1.39459	0.0600698	genic|chr11:128345809-128347611	LOC101929517	0.038822	T-cell-ENCODE
Enterocyte	chr11_128532548_128533048	1.61651	0.0530967	intergenic|chr11:128402097-128403639	LOC101929517	0.117892	H9-Roadmap
Enterocyte	chr11_128552205_128552705	1.76522	0.0433223	intergenic|chr11:128421449-128423328	LOC101929517	0.140865	B_cell-ENCODE
Enterocyte	chr11_128610343_128610843	1.92847	0.02598	intergenic|chr11:128480383-128482041	LOC101929538	0.056398	Karpas-422-ENCODE
Enterocyte	chr11_128610865_128611365	1.86979	0.0468805	intergenic|chr11:128480383-128482041	LOC101929538	0.056398	Karpas-422-ENCODE
Enterocyte	chr11_128677909_128678409	1.60613	0.0743125	intergenic|chr11:128547841-128548470	LOC101929538	0.065845	CD34-positive_mobilized-Roadmap
Enterocyte	chr11_128697764_128698264	1.73932	0.0822372	genic|chr11:128567636-128568136	SENCR	0.055999	natural_killer_cell-Corces2016
Enterocyte	chr11_128718078_128718578	1.87511	0.0834213	genic|chr11:128588065-128589166	SENCR	0.072195	THP_pmaLPS_ATAC_120h
Enterocyte	chr11_128718739_128719239	1.44564	0.095643	genic|chr11:128588704-128589204	SENCR	0.072297	THP_pmaLPS_ATAC_72h
Enterocyte	chr11_128726667_128727167	1.7464	0.0382128	genic|chr11:128596404-128597162	SENCR	0.038176	CD14-positive_monocyte-Novakovic2016
Enterocyte	chr11_128730987_128731487	2.22307	0.00516242	genic|chr11:128600792-128601292	SENCR	0.023532	MM.1S-ENCODE
Enterocyte	chr11_128735886_128736386	1.83507	0.0725764	genic|chr11:128605912-128606412	SENCR	0.016638	Jurkat-Engreitz
Enterocyte	chr11_128738872_128739372	2.66286	0.00205615	genic|chr11:128608775-128609579	SENCR	0.022317	thymus_fetal-Roadmap
Enterocyte	chr11_128802285_128802785	1.2317	0.0598616	genic|chr11:128672201-128673777	LOC101929538	0.03146	dendritic_cell_treated_with_Lipopolysaccharide_100_ng-mL_for_1_hour-Garber2017
Enterocyte	chr11_128830382_128830882	1.50682	0.018188	intergenic|chr11:128700025-128701490	KCNJ1	0.028791	CD3-positive_T_cell-Roadmap
Enterocyte	chr11_128840743_128841243	1.76883	0.0519831	genic|chr11:128710721-128711887	KCNJ1	0.063403	B_cell-ENCODE
Enterocyte	chr11_128919179_128919679	1.37627	0.093546	intergenic|chr11:128788643-128789573	C11orf45	0.018507	CD14-positive_monocyte_treated_with_BG_d6-Novakovic2016
Enterocyte	chr11_128936874_128937374	1.81908	0.0195547	genic|chr11:128806167-128807437	TP53AIP1	0.090017	H9-Roadmap
Enterocyte	chr11_130050236_130050736	1.51359	0.0578101	intergenic|chr11:129920122-129921405	APLP2	0.12216	dendritic_cell_treated_with_Lipopolysaccharide_100_ng-mL_for_6_hour-Garber2017
Enterocyte	chr11_130400684_130401184	1.69223	0.0513121	intergenic|chr11:130270623-130271123	ADAMTS8	0.023395	THP_pmaLPS_ATAC_12h
Enterocyte	chr11_130420852_130421352	1.87518	0.0374537	genic|chr11:130290725-130291225	ADAMTS8	0.046631	THP1-Engreitz
Enterocyte	chr11_130478109_130478609	1.36972	0.0843603	intergenic|chr11:130347965-130348685	ADAMTS15	0.04434	adrenal_gland_fetal-ENCODE
Enterocyte	chr11_130480721_130481221	1.82055	0.0155358	intergenic|chr11:130350546-130351046	ADAMTS15	0.020015	THP_pmaLPS_ATAC_2h
Enterocyte	chr11_130608935_130609435	1.67666	0.0386533	intergenic|chr11:130478861-130480081	C11orf44	0.017859	pancreas-Roadmap
Enterocyte	chr11_130645435_130645935	1.78811	0.0072332	intergenic|chr11:130515023-130515854	C11orf44	0.044232	large_intestine_fetal-Roadmap
Enterocyte	chr11_130846616_130847116	1.73487	0.0443615	genic|chr11:130716537-130718117	LOC100507431	0.099259	MM.1S-ENCODE
Enterocyte	chr11_130847552_130848052	2.00563	0.00464031	genic|chr11:130716537-130718117	LOC100507431	0.099259	MM.1S-ENCODE
Enterocyte	chr11_131928912_131929412	1.899	0.0271022	genic|chr11:131798838-131799338	NTM	0.033048	THP-1_macrophage-VanBortle2017
Enterocyte	chr11_132424416_132424916	1.8549	0.0593347	genic|chr11:132294462-132294962	LOC646522	0.015014	spleen-ENCODE
Enterocyte	chr11_133934631_133935131	1.75336	0.000812214	genic|chr11:133804134-133805287	IGSF9B	0.017402	CD14-positive_monocyte_treated_with_RPMI_4h-Novakovic2016
Enterocyte	chr11_133948629_133949129	1.97327	0.0613338	genic|chr11:133817711-133818774	IGSF9B	0.061084	Karpas-422-ENCODE
Enterocyte	chr11_134027661_134028161	1.51028	0.0873013	intergenic|chr11:133897023-133897987	LOC100128239	0.123	CD8-positive_alpha-beta_T_cell-ENCODE
Enterocyte	chr11_134063914_134064414	1.65563	0.0700217	intergenic|chr11:133933662-133934241	JAM3	0.115631	spleen-ENCODE
Enterocyte	chr11_134120528_134121028	1.51315	0.0921829	genic|chr11:133990397-133991288	JAM3	0.04982	breast_epithelium-ENCODE
Enterocyte	chr11_134260442_134260942	2.09992	0.0532829	genic|chr11:134130317-134130817	GLB1L3	0.025987	THP1_LPS_4hr-Engreitz
Enterocyte	chr11_134585038_134585538	1.32383	0.051735	intergenic|chr11:134454926-134455426	GLB1L2	0.015138	dendritic_cell_treated_with_Lipopolysaccharide_100_ng-mL_for_1_hour-Garber2017
Enterocyte	chr12_199640_200140	1.22554	0.0727735	genic|chr12:308838-309338	LOC101929384	0.040154	THP_pmaLPS_ATAC_48h
Enterocyte	chr12_212224_212724	1.91044	0.0463293	genic|chr12:321196-322179	SLC6A12	0.469381	CD14-positive_monocyte_treated_with_RPMI_d1-Novakovic2016
Enterocyte	chr12_593563_594063	2.13097	0.0231751	genic|chr12:702267-703029	LOC105369595	0.073956	Karpas-422-ENCODE
Enterocyte	chr12_609609_610109	1.68613	0.0756489	genic|chr12:718839-719815	LOC105369595	0.130984	dendritic_cell_treated_with_Lipopolysaccharide_100_ng-mL_for_4_hour-Garber2017
Enterocyte	chr12_610161_610661	1.61579	0.00683482	genic|chr12:719328-719943	LOC105369595	0.142501	CD14-positive_monocyte_treated_with_LPS_d6-Novakovic2016
Enterocyte	chr12_617440_617940	1.87183	0.0240395	genic|chr12:726470-726970	LOC100049716	0.079616	CD14-positive_monocyte_treated_with_LPS_d6-Novakovic2016
Enterocyte	chr12_662004_662504	1.90134	0.0300515	genic|chr12:771438-771938	NINJ2	0.068486	BJAB_anti-IgM_anti-CD40_4hr-Engreitz
Enterocyte	chr12_1048251_1048751	1.28196	0.0986777	genic|chr12:1157163-1157871	ERC1	0.015996	dendritic_cell_treated_with_Lipopolysaccharide_100_ng-mL_for_4_hour-Garber2017
Enterocyte	chr12_1080806_1081306	1.76029	0.0597952	genic|chr12:1189452-1190473	ERC1	0.019414	GM12878-Roadmap
Enterocyte	chr12_1204753_1205253	2.50811	0.00684143	genic|chr12:1313458-1314698	LINC00942	0.019344	OCI-LY7-ENCODE
Enterocyte	chr12_1500171_1500671	1.65612	0.0387708	promoter|chr12:1609320-1609906	LINC00942	0.196275	THP_pmaLPS_ATAC_2h
Enterocyte	chr12_1531986_1532486	1.41085	0.0898669	intergenic|chr12:1640942-1641881	FBXL14	0.017774	MM.1S-ENCODE
Enterocyte	chr12_1576461_1576961	1.54639	0.0613353	genic|chr12:1683142-1685801	FBXL14	0.032014	Karpas-422-ENCODE
Enterocyte	chr12_1608132_1608632	1.11028	0.0932322	intergenic|chr12:1717305-1717805	WNT5B	0.018718	OCI-LY7-ENCODE
Enterocyte	chr12_1619480_1619980	2.15442	0.0109151	genic|chr12:1728414-1729158	WNT5B	0.101438	dendritic_cell_treated_with_Lipopolysaccharide_100_ng-mL_for_30_minute-Garber2017
Enterocyte	chr12_1917574_1918074	1.4938	0.0763568	promoter|chr12:2026543-2028360	CACNA2D4	0.2854	CD14-positive_monocytes-Roadmap
Enterocyte	chr12_1935582_1936082	1.68689	0.0510382	promoter|chr12:2044434-2046571	LINC00940	0.130444	body_of_pancreas-ENCODE
Enterocyte	chr12_1950050_1950550	1.45235	0.0903787	genic|chr12:2059044-2059544	LINC00940	0.019853	breast_epithelium-ENCODE
Enterocyte	chr12_2013845_2014345	1.58873	0.0353547	intergenic|chr12:2122171-2123476	DCP1B	0.112143	adrenal_gland_fetal-ENCODE
Enterocyte	chr12_2245648_2246148	1.38661	0.0980694	genic|chr12:2354758-2355579	CACNA1C-AS4	0.015738	OCI-LY7-ENCODE
Enterocyte	chr12_2259318_2259818	1.69446	0.0636212	genic|chr12:2367971-2368951	CACNA1C-IT3	0.021696	OCI-LY7-ENCODE
Enterocyte	chr12_2733515_2734015	1.35755	0.0660581	intergenic|chr12:2841229-2843140	CACNA1C-AS1	0.027976	thymus_fetal-Roadmap
Enterocyte	chr12_2779151_2779651	1.35539	0.0486484	intergenic|chr12:2888215-2888914	FKBP4	0.015631	H7
Enterocyte	chr12_2842871_2843371	1.3899	0.0743095	genic|chr12:2952157-2952657	LOC100507424	0.015012	CD14-positive_monocyte_treated_with_RPMI_d1-Novakovic2016
Enterocyte	chr12_2963790_2964290	1.541	0.080927	genic|chr12:3072033-3073668	TEAD4	0.262556	HepG2-Roadmap
Enterocyte	chr12_3083753_3084253	1.3789	0.0647304	genic|chr12:3192964-3194393	TSPAN9	0.211481	H7
Enterocyte	chr12_3116973_3117473	2.01907	0.0496178	genic|chr12:3226260-3227064	TSPAN9	0.021174	breast_epithelium-ENCODE
Enterocyte	chr12_3129251_3129751	2.13588	0.0149403	genic|chr12:3238469-3238969	TSPAN9	0.015768	THP_pmaLPS_ATAC_6h
Enterocyte	chr12_3432289_3432789	1.01301	0.0393269	intergenic|chr12:3541297-3542553	THCAT155	0.015593	H9-Roadmap
Enterocyte	chr12_3947717_3948217	1.72066	0.0684474	intergenic|chr12:4056493-4058034	PARP11	0.01599	T-cell-ENCODE
Enterocyte	chr12_4223366_4223866	1.91717	0.0393334	intergenic|chr12:4332455-4334106	CCND2	0.026088	CD14-positive_monocytes-Roadmap
Enterocyte	chr12_4434628_4435128	1.68528	0.0254939	genic|chr12:4543837-4544337	C12orf4	0.017331	THP1_LPS_4hr-Engreitz
Enterocyte	chr12_4439175_4439675	1.92791	0.054241	genic|chr12:4548254-4548754	TIGAR	0.015776	THP_pmaLPS_ATAC_2h
Enterocyte	chr12_4564755_4565255	1.45908	0.0560561	intergenic|chr12:4673946-4674446	DYRK4	0.017595	CD14-positive_monocyte_treated_with_BG_d1-Novakovic2016
Enterocyte	chr12_4567458_4567958	1.57597	0.0535461	intergenic|chr12:4676188-4677106	C12orf4	0.116039	CD14-positive_monocyte_treated_with_RPMI_d6-Novakovic2016
Enterocyte	chr12_4653202_4653702	1.23269	0.0621225	genic|chr12:4762338-4762838	AKAP3	0.016975	MM.1S-ENCODE
Enterocyte	chr12_4830039_4830539	1.59287	0.0615658	genic|chr12:4938213-4939496	KCNA6	0.070333	CD19-positive_B_cell-Roadmap
Enterocyte	chr12_5049061_5049561	1.47878	0.0775754	intergenic|chr12:5158287-5158787	KCNA5	0.040712	B_cell-ENCODE
Enterocyte	chr12_5051261_5051761	1.87033	0.014853	intergenic|chr12:5160375-5161791	KCNA5	0.030284	CD14-positive_monocyte_treated_with_LPS_1h-Novakovic2016
Enterocyte	chr12_6104053_6104553	2.14527	0.0132512	genic|chr12:6213090-6213691	VWF	0.050125	CD34-positive_mobilized-Roadmap
Enterocyte	chr12_6459901_6460401	1.39427	0.0719923	genic|chr12:6569078-6569578	CD27-AS1	0.019537	dendritic_cell_treated_with_Lipopolysaccharide_100_ng-mL_for_30_minute-Garber2017
Enterocyte	chr12_6476344_6476844	1.62958	0.0970325	intergenic|chr12:6585529-6586190	VAMP1	0.021332	breast_epithelium-ENCODE
Enterocyte	chr12_6555853_6556353	1.39265	0.0207126	promoter|chr12:6664827-6665663	IFFO1	0.211707	CD14-positive_monocyte_treated_with_RPMI_d6-Novakovic2016
Enterocyte	chr12_6708814_6709314	1.82657	0.0212532	intergenic|chr12:6818013-6818663	PIANP	0.029331	CD8-positive_alpha-beta_T_cell-Corces2016
Enterocyte	chr12_6900702_6901202	1.0834	0.092827	intergenic|chr12:7009890-7010390	LRRC23	0.020894	HepG2-Roadmap
Enterocyte	chr12_6953166_6953666	1.42307	0.00663687	genic|chr12:7062565-7063438	PTPN6	0.296495	CD14-positive_monocyte_treated_with_LPS_4h-Novakovic2016
Enterocyte	chr12_7369263_7369763	1.50095	0.0622993	genic|chr12:7521835-7522335	CD163L1	0.030877	THP_pmaLPS_ATAC_120h
Enterocyte	chr12_7512523_7513023	1.40647	0.0951335	intergenic|chr12:7665087-7665587	CD163	0.035242	CD14-positive_monocyte_treated_with_LPS_d6-Novakovic2016
Enterocyte	chr12_7542735_7543235	1.92652	0.0402029	intergenic|chr12:7695093-7695851	CD163	0.017828	dendritic_cell_treated_with_Lipopolysaccharide_100_ng-mL_for_6_hour-Garber2017
Enterocyte	chr12_7863006_7863506	1.77967	0.0175222	genic|chr12:8015603-8016103	SLC2A14	0.01798	CD4-positive_helper_T_cell-Corces2016
Enterocyte	chr12_7927254_7927754	2.01843	0.0651841	genic|chr12:8079971-8080727	SLC2A3	0.024356	CD4-positive_helper_T_cell-Corces2016
Enterocyte	chr12_7934123_7934623	1.64615	0.09795	genic|chr12:8086481-8087086	SLC2A3	0.048974	dendritic_cell_treated_with_Lipopolysaccharide_100_ng-mL_for_6_hour-Garber2017
Enterocyte	chr12_7948820_7949320	1.92127	0.0156634	intergenic|chr12:8101121-8101921	SLC2A3	0.018612	CD14-positive_monocyte-ENCODE
Enterocyte	chr12_8051202_8051702	1.78801	0.0722322	genic|chr12:8203647-8204147	C3AR1	0.017785	CD14-positive_monocyte_treated_with_LPS_d6-Novakovic2016
Enterocyte	chr12_8126548_8127048	1.25939	0.0947682	genic|chr12:8279294-8279794	CLEC4A	0.015863	CD14-positive_monocyte_treated_with_BG_d1-Novakovic2016
Enterocyte	chr12_8493094_8493594	1.56714	0.0601443	intergenic|chr12:8645637-8646137	CLEC4D	0.040285	CD14-positive_monocyte_treated_with_LPS_4h-Novakovic2016
Enterocyte	chr12_8572534_8573034	1.50353	0.098159	intergenic|chr12:8725067-8725567	CLEC4E	0.03131	THP_pmaLPS_ATAC_120h
Enterocyte	chr12_8954608_8955108	1.59704	0.0467256	genic|chr12:9106433-9107424	KLRG1	0.11513	CD4-positive_helper_T_cell-ENCODE
Enterocyte	chr12_9107021_9107521	1.86732	0.0449309	genic|chr12:9259474-9260554	A2M	0.029771	HepG2-Roadmap
Enterocyte	chr12_9118168_9118668	1.86669	0.0769976	intergenic|chr12:9270710-9271210	A2M	0.196626	CD14-positive_monocyte-Novakovic2016
Enterocyte	chr12_9132258_9132758	1.94343	0.0287598	intergenic|chr12:9284492-9285269	A2M	0.069345	HepG2-Roadmap
Enterocyte	chr12_9364013_9364513	1.98122	0.0377839	intergenic|chr12:9516785-9517630	LOC101930452	0.143922	H9-Roadmap
Enterocyte	chr12_9605470_9605970	1.73334	0.0827345	genic|chr12:9757815-9758537	KLRB1	0.029296	natural_killer_cell-Corces2016
Enterocyte	chr12_9730534_9731034	1.68429	0.0656111	promoter|chr12:9881141-9886212	CLECL1	0.22252	OCI-LY7-ENCODE
Enterocyte	chr12_9733032_9733532	1.54154	0.0948312	promoter|chr12:9881141-9886212	CLECL1	0.22252	OCI-LY7-ENCODE
Enterocyte	chr12_9947624_9948124	1.54032	0.0599116	genic|chr12:10100203-10100842	LOC100506159	0.021292	CD19-positive_B_cell-Roadmap
Enterocyte	chr12_9948495_9948995	1.8826	0.0258369	genic|chr12:10101126-10101626	LOC100506159	0.074249	CD14-positive_monocyte_treated_with_LPS_1h-Novakovic2016
Enterocyte	chr12_9961003_9961503	1.61066	0.0900014	intergenic|chr12:10113075-10113858	CLEC12A	0.023798	CD14-positive_monocyte-ENCODE
Enterocyte	chr12_10130031_10130531	2.43102	0.0346088	promoter|chr12:10282174-10283139	CLEC7A	0.183433	MM.1S-ENCODE
Enterocyte	chr12_10305156_10305656	1.84063	0.07087	intergenic|chr12:10458029-10458912	KLRD1	0.114579	natural_killer_cell-Corces2016
Enterocyte	chr12_10392323_10392823	1.68393	0.0809424	genic|chr12:10545048-10545548	KLRC4	0.03932	THP_pmaLPS_ATAC_1h
Enterocyte	chr12_10555189_10555689	1.48096	0.085521	intergenic|chr12:10706615-10708326	KLRC4	0.041766	thymus_fetal-Roadmap
Enterocyte	chr12_10557661_10558161	1.5645	0.0872015	intergenic|chr12:10709783-10710774	KLRA1P	0.019458	OCI-LY7-ENCODE
Enterocyte	chr12_10851380_10851880	1.35859	0.0773675	genic|chr12:11004008-11004508	PRR4	0.030456	CD8-positive_alpha-beta_T_cell-Corces2016
Enterocyte	chr12_11545376_11545876	2.00645	0.0293479	intergenic|chr12:11698421-11698921	LINC01252	0.151574	Jurkat_anti-CD3_PMA_4hr-Engreitz
Enterocyte	chr12_11749444_11749944	1.2561	0.0426625	genic|chr12:11902568-11904413	ETV6	0.037325	OCI-LY7-ENCODE
Enterocyte	chr12_11836249_11836749	1.17946	0.0897297	genic|chr12:11989188-11990104	BCL2L14	0.026627	CD14-positive_monocyte_treated_with_RPMI_1h-Novakovic2016
Enterocyte	chr12_12009159_12009659	1.67106	0.012121	intergenic|chr12:12161804-12162589	BCL2L14	0.033057	H7
Enterocyte	chr12_12582846_12583346	1.28195	0.0873868	intergenic|chr12:12734963-12736244	DUSP16	0.09459	GM12878-Roadmap
Enterocyte	chr12_12698068_12698568	1.4192	0.0797672	intergenic|chr12:12850798-12851407	GPR19	0.031442	Karpas-422-ENCODE
Enterocyte	chr12_13005609_13006109	1.16703	0.0914082	intergenic|chr12:13158435-13159060	HEBP1	0.034744	iPS_DF_19.11_Cell_Line-Roadmap
Enterocyte	chr12_14275824_14276324	2.3726	0.0106588	intergenic|chr12:14428760-14429260	ATF7IP	0.016639	THP_pmaLPS_ATAC_0h
Enterocyte	chr12_14280719_14281219	1.34296	0.0967405	intergenic|chr12:14433485-14434519	ATF7IP	0.023998	OCI-LY7-ENCODE
Enterocyte	chr12_14577287_14577787	1.59604	0.099085	genic|chr12:14729505-14730696	PLBD1-AS1	0.074312	OCI-LY7-ENCODE
Enterocyte	chr12_14836173_14836673	1.89717	0.00296253	genic|chr12:14989115-14989615	ART4	0.02617	adrenal_gland_fetal-ENCODE
Enterocyte	chr12_14843227_14843727	1.61504	0.0387408	promoter|chr12:14995219-14996783	ART4	0.216933	HepG2-Roadmap
Enterocyte	chr12_14851202_14851702	1.53744	0.0996961	intergenic|chr12:15003773-15004645	MGP	0.024167	MM.1S-ENCODE
Enterocyte	chr12_14928925_14929425	1.51068	0.0366978	genic|chr12:15081686-15082382	ERP27	0.024337	pancreas-Roadmap
Enterocyte	chr12_14941427_14941927	1.87183	0.0545703	genic|chr12:15093872-15095252	ERP27	0.061332	CD4-positive_helper_T_cell-Corces2016
Enterocyte	chr12_14942718_14943218	1.92385	0.0597003	genic|chr12:15095412-15095912	ERP27	0.02135	CD4-positive_helper_T_cell-ENCODE
Enterocyte	chr12_14975424_14975924	1.89155	0.0372591	genic|chr12:15128372-15128872	PDE6H	0.059807	CD14-positive_monocyte_treated_with_BG_d6-Novakovic2016
Enterocyte	chr12_19689012_19689512	1.67503	0.0485227	intergenic|chr12:19841766-19843324	PDE3A	0.033788	body_of_pancreas-ENCODE
Enterocyte	chr12_19689777_19690277	1.45016	0.0152609	intergenic|chr12:19841766-19843324	PDE3A	0.033788	body_of_pancreas-ENCODE
Enterocyte	chr12_19908730_19909230	1.75216	0.0296713	intergenic|chr12:20061713-20062213	PDE3A	0.027614	CD14-positive_monocyte_treated_with_LPS_4h-Novakovic2016
Enterocyte	chr12_21607663_21608163	1.82246	0.0189059	intergenic|chr12:21760550-21761050	GYS2	0.032945	CD8-positive_alpha-beta_T_cell-ENCODE
Enterocyte	chr12_21613807_21614307	2.31606	0.0156731	intergenic|chr12:21767051-21767902	GYS2	0.049393	CD8-positive_alpha-beta_T_cell-Corces2016
Enterocyte	chr12_21773115_21773615	1.44963	0.00435436	genic|chr12:21926087-21926733	KCNJ8	0.115726	body_of_pancreas-ENCODE
Enterocyte	chr12_22160312_22160812	1.79215	0.0589356	intergenic|chr12:22313124-22313899	ST8SIA1	0.018765	thymus_fetal-Roadmap
Enterocyte	chr12_22287727_22288227	1.39595	0.062182	genic|chr12:22440865-22441669	ST8SIA1	0.018756	THP-1_macrophage-VanBortle2017
Enterocyte	chr12_22321560_22322060	1.30638	0.0774594	genic|chr12:22474455-22474955	ST8SIA1	0.134171	U937-Engreitz
Enterocyte	chr12_22538951_22539451	1.34634	0.0872077	genic|chr12:22691936-22692436	C2CD5	0.198371	dendritic_cell_treated_with_Lipopolysaccharide_100_ng-mL_for_30_minute-Garber2017
Enterocyte	chr12_22730067_22730567	1.20499	0.0904554	intergenic|chr12:22882743-22883495	KCNJ8	0.018304	THP-1_macrophage-VanBortle2017
Enterocyte	chr12_24705139_24705639	1.70406	0.0812221	intergenic|chr12:24858083-24859368	LINC00477	0.028134	OCI-LY7-ENCODE
Enterocyte	chr12_24719314_24719814	1.81462	0.0154896	intergenic|chr12:24872235-24872735	LINC00477	0.044105	THP_pmaLPS_ATAC_120h
Enterocyte	chr12_24742295_24742795	1.80515	0.056558	intergenic|chr12:24894999-24895733	LINC00477	0.029001	CD14-positive_monocyte_treated_with_LPS_d6-Novakovic2016
Enterocyte	chr12_24798269_24798769	1.93149	0.011758	intergenic|chr12:24950861-24951917	SOX5	0.017665	B_cell-ENCODE
Enterocyte	chr12_24822069_24822569	1.96743	0.0518351	genic|chr12:24974640-24975925	SOX5	0.016214	GM12878-Roadmap
Enterocyte	chr12_24903639_24904139	2.25142	0.0186783	genic|chr12:25055019-25057056	BCAT1	0.05142	CD14-positive_monocyte-ENCODE
Enterocyte	chr12_24931632_24932132	1.84415	0.0546802	genic|chr12:25084314-25085416	BCAT1	0.048499	CD34-positive_mobilized-Roadmap
Enterocyte	chr12_24950332_24950832	1.60941	0.052839	intergenic|chr12:25103272-25103905	BCAT1	0.087658	GM12878-Roadmap
Enterocyte	chr12_25020584_25021084	1.65199	0.0656177	genic|chr12:25173197-25174065	LRMP	0.039702	OCI-LY7-ENCODE
Enterocyte	chr12_25054679_25055179	1.83314	0.0447988	genic|chr12:25207615-25208115	LRMP	0.093632	CD8-positive_alpha-beta_T_cell-Corces2016
Enterocyte	chr12_25135796_25136296	1.69452	0.0154554	genic|chr12:25288554-25289054	C12orf77	0.029211	BJAB_anti-IgM_anti-CD40_4hr-Engreitz
Enterocyte	chr12_25518484_25518984	1.40126	0.0528626	genic|chr12:25671390-25671890	LMNTD1	0.021394	natural_killer_cell-Corces2016
Enterocyte	chr12_25960105_25960605	1.78358	0.0375633	promoter|chr12:26110868-26113529	RASSF8-AS1	0.11659	thymus_fetal-Roadmap
Enterocyte	chr12_26239371_26239871	0.920208	0.0778083	intergenic|chr12:26392328-26392828	SSPN	0.022053	breast_epithelium-ENCODE
Enterocyte	chr12_26274674_26275174	1.01303	0.0580246	intergenic|chr12:26427200-26429000	SSPN	0.080973	CD14-positive_monocyte-ENCODE
Enterocyte	chr12_26275229_26275729	1.27958	0.0496557	intergenic|chr12:26427200-26429000	SSPN	0.080973	CD14-positive_monocyte-ENCODE
Enterocyte	chr12_26360110_26360610	1.59755	0.0941637	genic|chr12:26512443-26513580	SSPN	0.032832	CD14-positive_monocyte_treated_with_BG_d6-Novakovic2016
Enterocyte	chr12_26731924_26732424	2.0221	0.0172575	genic|chr12:26884834-26886407	ITPR2	0.026732	Karpas-422-ENCODE
Enterocyte	chr12_26732982_26733482	1.64699	0.0830642	genic|chr12:26884834-26886407	ITPR2	0.026732	Karpas-422-ENCODE
Enterocyte	chr12_26791186_26791686	2.00037	0.0229475	genic|chr12:26943965-26944934	ITPR2	0.030405	CD14-positive_monocytes-Roadmap
Enterocyte	chr12_27179751_27180251	1.26094	0.087637	intergenic|chr12:27331831-27333199	STK38L	0.054763	MM.1S-ENCODE
Enterocyte	chr12_27221557_27222057	1.76065	0.0739176	intergenic|chr12:27374004-27375396	STK38L	0.048551	MM.1S-ENCODE
Enterocyte	chr12_27331265_27331765	1.09242	0.0303267	intergenic|chr12:27484193-27484693	ARNTL2	0.189646	dendritic_cell_treated_with_Lipopolysaccharide_100_ng-mL_for_2_hour-Garber2017
Enterocyte	chr12_27337859_27338359	1.59498	0.0710824	genic|chr12:27490257-27491173	ARNTL2	0.029554	GM12878-Roadmap
Enterocyte	chr12_27338394_27338894	2.58393	0.000990122	genic|chr12:27491407-27491907	ARNTL2	0.015789	GM12878-Roadmap
Enterocyte	chr12_27785840_27786340	1.62942	0.0956028	genic|chr12:27938740-27939572	KLHL42	0.041975	CD14-positive_monocyte_treated_with_BG_1h-Novakovic2016
Enterocyte	chr12_27808748_27809248	1.73093	0.0624813	intergenic|chr12:27961111-27962160	KLHL42	0.019286	body_of_pancreas-ENCODE
Enterocyte	chr12_27862371_27862871	1.54311	0.0658216	intergenic|chr12:28014620-28015727	MANSC4	0.015566	OCI-LY7-ENCODE
Enterocyte	chr12_29067384_29067884	1.88466	0.0164839	intergenic|chr12:29220312-29220812	LOC100506606	0.024002	CD14-positive_monocyte_treated_with_RPMI_d1-Novakovic2016
Enterocyte	chr12_29170645_29171145	1.17742	0.063627	intergenic|chr12:29323365-29324191	FAR2	0.03113	CD14-positive_monocyte_treated_with_LPS_4h-Novakovic2016
Enterocyte	chr12_29390355_29390855	1.96444	0.0302924	genic|chr12:29543339-29543839	OVCH1-AS1	0.117017	CD8-positive_alpha-beta_T_cell-Corces2016
Enterocyte	chr12_29561544_29562044	2.26246	0.00144575	genic|chr12:29714790-29715793	TMTC1	0.046839	adrenal_gland_fetal-ENCODE
Enterocyte	chr12_29562090_29562590	1.50081	0.0413168	genic|chr12:29714790-29715793	TMTC1	0.046839	adrenal_gland_fetal-ENCODE
Enterocyte	chr12_29562616_29563116	2.20969	0.00801022	genic|chr12:29714790-29715793	TMTC1	0.046839	adrenal_gland_fetal-ENCODE
Enterocyte	chr12_29563818_29564318	1.77308	0.00116765	genic|chr12:29716038-29717105	TMTC1	0.024718	adrenal_gland_fetal-ENCODE
Enterocyte	chr12_30417575_30418075	1.66726	0.0921863	intergenic|chr12:30570621-30571121	LOC645485	0.030274	THP_pmaLPS_ATAC_24h
Enterocyte	chr12_30930325_30930825	1.6148	0.0226937	genic|chr12:31083270-31083770	TSPAN11	0.065467	spleen-ENCODE
Enterocyte	chr12_31051607_31052107	1.92017	0.0393174	genic|chr12:31204426-31205088	DDX11-AS1	0.028789	thymus_fetal-Roadmap
Enterocyte	chr12_31078683_31079183	1.71269	0.0546176	genic|chr12:31231268-31232081	DDX11-AS1	0.367847	THP-1_macrophage-VanBortle2017
Enterocyte	chr12_31297836_31298336	1.44099	0.0646985	genic|chr12:31450460-31451933	FAM60A	0.02969	GM12878-Roadmap
Enterocyte	chr12_31722569_31723069	1.73915	0.0140019	genic|chr12:31875655-31876786	AMN1	0.094017	CD8-positive_alpha-beta_T_cell-Corces2016
Enterocyte	chr12_31723103_31723603	1.25887	0.041329	genic|chr12:31875655-31876786	AMN1	0.094017	CD8-positive_alpha-beta_T_cell-Corces2016
Enterocyte	chr12_31859590_31860090	1.60564	0.0608987	intergenic|chr12:32012502-32013002	LOC105369723	0.047319	CD14-positive_monocyte_treated_with_LPS_4h-Novakovic2016
Enterocyte	chr12_31876500_31877000	1.62962	0.05759	genic|chr12:32029482-32029982	LOC105369723	0.035957	THP1_LPS_4hr-Engreitz
Enterocyte	chr12_31890532_31891032	1.73215	0.0843062	intergenic|chr12:32043482-32044253	LOC105369723	0.191876	natural_killer_cell-Corces2016
Enterocyte	chr12_31895906_31896406	1.83782	0.0490449	intergenic|chr12:32048952-32049935	LOC105369723	0.363619	Jurkat_anti-CD3_PMA_4hr-Engreitz
Enterocyte	chr12_32284577_32285077	1.69353	0.045116	genic|chr12:32437297-32438219	FGD4	0.020923	Karpas-422-ENCODE
Enterocyte	chr12_32559442_32559942	1.26963	0.0833029	genic|chr12:32711491-32712872	FGD4	0.01975	OCI-LY7-ENCODE
Enterocyte	chr12_32659160_32659660	1.68318	0.0428847	intergenic|chr12:32812146-32813314	DNM1L	0.018907	Jurkat_anti-CD3_PMA_4hr-Engreitz
Enterocyte	chr12_32761651_32762151	1.69965	0.0837724	intergenic|chr12:32914613-32915275	YARS2	0.032847	CD14-positive_monocyte_treated_with_RPMI_1h-Novakovic2016
Enterocyte	chr12_32901692_32902192	1.60091	0.0819558	intergenic|chr12:33054594-33055094	PKP2	0.055579	HepG2-Roadmap
Enterocyte	chr12_39392941_39393441	1.39945	0.0762551	genic|chr12:39786728-39789019	KIF21A	0.096601	H9-Roadmap
Enterocyte	chr12_39683032_39683532	1.67276	0.0911784	genic|chr12:40076203-40077696	SLC2A13	0.052922	CD3-positive_T_cell-Roadmap
Enterocyte	chr12_40223636_40224136	1.52065	0.0278094	promoter|chr12:40617415-40619062	LRRK2	0.278338	CD19-positive_B_cell-Roadmap
Enterocyte	chr12_41205232_41205732	1.17121	0.0455495	intergenic|chr12:41598884-41600665	CNTN1	0.044872	adrenal_gland_fetal-ENCODE
Enterocyte	chr12_41242583_41243083	1.79848	0.0585156	intergenic|chr12:41635552-41637521	LRRK2	0.018224	Karpas-422-ENCODE
Enterocyte	chr12_41476493_41476993	1.29364	0.0908209	genic|chr12:41870220-41870859	PDZRN4	0.021993	H9-Roadmap
Enterocyte	chr12_42447485_42447985	1.34246	0.0696726	intergenic|chr12:42840514-42841881	PRICKLE1	0.039459	Karpas-422-ENCODE
Enterocyte	chr12_42705763_42706263	1.68622	0.053692	genic|chr12:43099625-43100125	LOC105369739	0.067076	spleen-ENCODE
Enterocyte	chr12_43272176_43272676	1.53825	0.0423445	intergenic|chr12:43666030-43666685	LOC105369739	0.029448	H7
Enterocyte	chr12_43795640_43796140	1.20126	0.0716366	genic|chr12:44189461-44190209	TWF1	0.022274	CD19-positive_B_cell-Roadmap
Enterocyte	chr12_44846677_44847177	1.43898	0.064334	genic|chr12:45240560-45242970	NELL2	0.069277	T-cell-ENCODE
Enterocyte	chr12_45205908_45206408	1.42943	0.0617081	genic|chr12:45599152-45600149	ANO6	0.045122	CD14-positive_monocytes-Roadmap
Enterocyte	chr12_46215628_46216128	1.3521	0.0976629	genic|chr12:46608359-46610441	SLC38A1	0.040857	T-cell-ENCODE
Enterocyte	chr12_46664298_46664798	1.9232	0.0474848	intergenic|chr12:47058375-47059178	SLC38A1	0.020072	CD14-positive_monocyte_treated_with_LPS_d6-Novakovic2016
Enterocyte	chr12_46664912_46665412	2.09082	0.00872905	intergenic|chr12:47058614-47059114	SLC38A1	0.021484	CD14-positive_monocyte_treated_with_BG_d6-Novakovic2016
Enterocyte	chr12_47190344_47190844	1.86682	0.0658361	genic|chr12:47584138-47585112	PCED1B-AS1	0.051024	THP_pmaLPS_ATAC_2h
Enterocyte	chr12_47193722_47194222	1.68715	0.0763828	genic|chr12:47586827-47588020	PCED1B-AS1	0.020495	CD8-positive_alpha-beta_T_cell-ENCODE
Enterocyte	chr12_47205835_47206335	1.65909	0.0833653	genic|chr12:47599509-47602193	PCED1B-AS1	0.052349	T-cell-ENCODE
Enterocyte	chr12_47215491_47215991	1.58717	0.0974099	promoter|chr12:47609118-47612614	PCED1B-AS1	0.267257	OCI-LY7-ENCODE
Enterocyte	chr12_47216272_47216772	1.59274	0.0752139	promoter|chr12:47609118-47612614	PCED1B-AS1	0.267257	OCI-LY7-ENCODE
Enterocyte	chr12_47217980_47218480	1.89043	0.0682588	promoter|chr12:47609118-47612614	PCED1B-AS1	0.267257	OCI-LY7-ENCODE
Enterocyte	chr12_47229471_47229971	1.69074	0.0950558	genic|chr12:47622911-47623774	PCED1B-AS1	0.020277	THP_pmaLPS_ATAC_1h
Enterocyte	chr12_47276704_47277204	1.29906	0.00158351	intergenic|chr12:47670509-47672292	LOC105369747	0.050031	dendritic_cell_treated_with_Lipopolysaccharide_0_ng-mL_for_0_hour-Garber2017
Enterocyte	chr12_47317070_47317570	2.66467	0.00124014	intergenic|chr12:47710492-47711285	LOC105369747	0.03178	spleen-ENCODE
Enterocyte	chr12_47718297_47718797	1.93319	0.0243511	genic|chr12:48111265-48112303	ENDOU	0.019809	OCI-LY7-ENCODE
Enterocyte	chr12_47721401_47721901	1.73204	0.0288047	genic|chr12:48115346-48115846	ENDOU	0.019901	U937_LPS_4hr-Engreitz
Enterocyte	chr12_47825100_47825600	1.47831	0.0658945	intergenic|chr12:48218860-48219507	HDAC7	0.046525	breast_epithelium-ENCODE
Enterocyte	chr12_48185315_48185815	1.60804	0.0384983	genic|chr12:48578756-48579548	CCDC184	0.058021	Karpas-422-ENCODE
Enterocyte	chr12_48216721_48217221	1.73928	0.0460121	intergenic|chr12:48610499-48610999	OR10AD1	0.039926	CD14-positive_monocyte_treated_with_RPMI_d1-Novakovic2016
Enterocyte	chr12_48279128_48279628	2.18077	0.0199486	intergenic|chr12:48672866-48673792	ZNF641	0.031739	CD14-positive_monocyte_treated_with_RPMI_d1-Novakovic2016
Enterocyte	chr12_48336060_48336560	1.69323	0.0363921	intergenic|chr12:48729878-48730378	ZNF641	0.047232	CD14-positive_monocyte_treated_with_BG_d6-Novakovic2016
Enterocyte	chr12_48910043_48910543	1.32792	0.0727515	genic|chr12:49303740-49304668	CCDC65	0.065904	HepG2-Roadmap
Enterocyte	chr12_49230698_49231198	1.67651	0.0831793	genic|chr12:49624489-49624989	TUBA1A	0.025445	dendritic_cell_treated_with_Lipopolysaccharide_0_ng-mL_for_0_hour-Garber2017
Enterocyte	chr12_49716524_49717024	1.56554	0.0881722	intergenic|chr12:50110237-50110737	FMNL3	0.026707	Karpas-422-ENCODE
Enterocyte	chr12_49824838_49825338	1.65811	0.0777459	genic|chr12:50218638-50219558	BCDIN3D-AS1	0.246649	CD14-positive_monocyte_treated_with_RPMI_d1-Novakovic2016
Enterocyte	chr12_49850515_49851015	2.07608	0.0074118	intergenic|chr12:50244329-50244829	BCDIN3D	0.023964	MM.1S-ENCODE
Enterocyte	chr12_49902870_49903370	1.84071	0.0373698	genic|chr12:50296152-50297095	FAIM2	0.053135	adrenal_gland_fetal-ENCODE
Enterocyte	chr12_49990241_49990741	1.79789	0.05281	genic|chr12:50384024-50384524	RACGAP1	0.015291	CD14-positive_monocyte-Novakovic2016
Enterocyte	chr12_51087778_51088278	1.92385	0.0387919	intergenic|chr12:51481545-51482045	CSRNP2	0.023872	GM12878-Roadmap
Enterocyte	chr12_51320946_51321446	1.47085	0.0421673	genic|chr12:51714443-51715195	BIN2	0.087101	Jurkat-Engreitz
Enterocyte	chr12_51821401_51821901	1.45	0.0604069	genic|chr12:52214352-52215739	FIGNL2	0.121057	Jurkat-Engreitz
Enterocyte	chr12_51912037_51912537	1.15769	0.0822285	genic|chr12:52305847-52306347	ACVRL1	0.118285	dendritic_cell_treated_with_Lipopolysaccharide_100_ng-mL_for_1_hour-Garber2017
Enterocyte	chr12_52244004_52244504	1.43436	0.00549308	genic|chr12:52637836-52638336	KRT7	0.083781	CD14-positive_monocyte_treated_with_LPS_4h-Novakovic2016
Enterocyte	chr12_52247316_52247816	1.56576	0.00688532	genic|chr12:52640789-52641914	KRT7	0.089885	pancreas-Roadmap
Enterocyte	chr12_52280240_52280740	1.52201	0.00896836	genic|chr12:52673786-52674468	KRT86	0.064035	CD14-positive_monocyte_treated_with_LPS_1h-Novakovic2016
Enterocyte	chr12_52566946_52567446	2.18656	0.018274	genic|chr12:52960101-52961626	KRT74	0.235179	CD56-positive_natural_killer_cells-Roadmap
Enterocyte	chr12_52585909_52586409	1.75874	0.0484858	genic|chr12:52979730-52980230	KRT74	0.036482	CD4-positive_helper_T_cell-Corces2016
Enterocyte	chr12_52605166_52605666	2.3686	0.000887875	intergenic|chr12:52998954-52999454	KRT73-AS1	0.020855	CD4-positive_helper_T_cell-Corces2016
Enterocyte	chr12_52608722_52609222	1.46964	0.0974091	genic|chr12:53002494-53002994	KRT73-AS1	0.028362	CD4-positive_helper_T_cell-Corces2016
Enterocyte	chr12_52610310_52610810	1.84717	0.00957433	genic|chr12:53004178-53004678	KRT73-AS1	0.038276	Jurkat_anti-CD3_PMA_4hr-Engreitz
Enterocyte	chr12_52615084_52615584	1.28508	0.0880958	genic|chr12:53008877-53009377	KRT73-AS1	0.061311	CD4-positive_helper_T_cell-Corces2016
Enterocyte	chr12_52681430_52681930	1.47088	0.0981055	intergenic|chr12:53074920-53075736	KRT1	0.048009	Jurkat_anti-CD3_PMA_4hr-Engreitz
Enterocyte	chr12_52837383_52837883	1.11505	0.092245	genic|chr12:53231235-53231735	KRT79	0.127088	THP-1_macrophage-VanBortle2017
Enterocyte	chr12_53204999_53205499	1.86598	0.0514005	genic|chr12:53598449-53598949	ITGB7	0.016764	MM.1S-ENCODE
Enterocyte	chr12_53552317_53552817	1.8957	0.022277	genic|chr12:53945498-53946618	ATP5G2	0.025637	MM.1S-ENCODE
Enterocyte	chr12_53755531_53756031	1.04877	0.0849153	promoter|chr12:54148605-54151319	CISTR	0.112008	OCI-LY7-ENCODE
Enterocyte	chr12_54037592_54038092	1.36037	0.0820488	genic|chr12:54431411-54431911	HOXC5	0.017921	BJAB_anti-IgM_anti-CD40_4hr-Engreitz
Enterocyte	chr12_54038788_54039288	1.40693	0.0398293	genic|chr12:54432561-54433061	HOXC5	0.034325	breast_epithelium-ENCODE
Enterocyte	chr12_54616854_54617354	1.67056	0.09299	intergenic|chr12:55010788-55011288	PPP1R1A	0.015425	THP-1_macrophage-VanBortle2017
Enterocyte	chr12_54935236_54935736	1.88046	0.0407962	intergenic|chr12:55328851-55329540	MUCL1	0.046672	CD14-positive_monocyte_treated_with_BG_d1-Novakovic2016
Enterocyte	chr12_54959429_54959929	1.53637	0.0803819	genic|chr12:55353372-55353872	MUCL1	0.021683	MM.1S-ENCODE
Enterocyte	chr12_54980273_54980773	1.71478	0.0516922	intergenic|chr12:55374040-55374540	TESPA1	0.063529	CD4-positive_helper_T_cell-Corces2016
Enterocyte	chr12_54983150_54983650	2.07549	0.0224099	intergenic|chr12:55377245-55379361	TESPA1	0.09242	T-cell-ENCODE
Enterocyte	chr12_54983767_54984267	1.65905	0.0547889	intergenic|chr12:55377245-55379361	TESPA1	0.09242	T-cell-ENCODE
Enterocyte	chr12_54991836_54992336	2.21129	0.0135006	intergenic|chr12:55384705-55386119	NEUROD4	0.05519	B_cell-ENCODE
Enterocyte	chr12_55043489_55043989	2.6414	0.00639744	intergenic|chr12:55436876-55438272	NEUROD4	0.033438	CD14-positive_monocytes-Roadmap
Enterocyte	chr12_56338535_56339035	1.16839	0.0441148	promoter|chr12:56732034-56733866	IL23A	0.116163	T-cell-ENCODE
Enterocyte	chr12_56570093_56570593	2.12319	0.0159941	genic|chr12:56963672-56964725	RBMS2	0.084048	CD14-positive_monocyte_treated_with_RPMI_d1-Novakovic2016
Enterocyte	chr12_56749267_56749767	1.8947	0.0496686	genic|chr12:57142981-57143734	PRIM1	0.043424	B_cell-ENCODE
Enterocyte	chr12_57118827_57119327	1.073	0.0957269	intergenic|chr12:57512557-57513057	STAT6	0.095494	CD14-positive_monocyte_treated_with_LPS_d1-Novakovic2016
Enterocyte	chr12_57149919_57150419	1.37179	0.00960687	genic|chr12:57542794-57544081	LRP1-AS	0.134259	THP_pmaLPS_ATAC_96h
Enterocyte	chr12_57340062_57340562	1.31804	0.074016	genic|chr12:57733449-57734291	R3HDM2	0.019249	THP_pmaLPS_ATAC_12h
Enterocyte	chr12_57579578_57580078	1.16869	0.0115463	genic|chr12:57973211-57974605	PIP4K2C	0.089333	HepG2-Roadmap
Enterocyte	chr12_57810455_57810955	1.52332	0.0307665	genic|chr12:58204457-58204957	AVIL	0.017724	CD14-positive_monocyte_treated_with_RPMI_4h-Novakovic2016
Enterocyte	chr12_58425438_58425938	2.15079	0.00957433	intergenic|chr12:58818273-58820284	LRIG3	0.024206	MM.1S-ENCODE
Enterocyte	chr12_58425987_58426487	1.69394	0.0122787	intergenic|chr12:58818273-58820284	LRIG3	0.024206	MM.1S-ENCODE
Enterocyte	chr12_61870821_61871321	2.39423	0.0186106	genic|chr12:62264560-62265615	FAM19A2	0.026097	CD14-positive_monocyte_treated_with_RPMI_4h-Novakovic2016
Enterocyte	chr12_62525508_62526008	1.49575	0.0837249	genic|chr12:62918756-62919587	MON2	0.019339	thymus_fetal-Roadmap
Enterocyte	chr12_62703444_62703944	1.2877	0.0950152	genic|chr12:63095999-63097740	LINC01465	0.068534	CD14-positive_monocyte_treated_with_LPS_d1-Novakovic2016
Enterocyte	chr12_62732889_62733389	2.06097	0.000527966	genic|chr12:63126530-63127173	LINC01465	0.024056	CD14-positive_monocyte-Novakovic2016
Enterocyte	chr12_62785786_62786286	2.08885	0.00304846	genic|chr12:63179663-63180163	LINC01465	0.032312	U937_LPS_4hr-Engreitz
Enterocyte	chr12_62817688_62818188	2.0351	0.00420388	genic|chr12:63211165-63212145	PPM1H	0.016143	CD34-positive_mobilized-Roadmap
Enterocyte	chr12_64621154_64621654	1.14307	0.0780425	genic|chr12:65014935-65015943	RASSF3	0.080648	CD19-positive_B_cell-Roadmap
Enterocyte	chr12_65892805_65893305	1.53328	0.0120567	genic|chr12:66286610-66287110	LOC100129940	0.057542	U937_LPS_4hr-Engreitz
Enterocyte	chr12_66071483_66071983	1.81834	0.0520389	intergenic|chr12:66465259-66466824	LOC100129940	0.047992	GM12878-Roadmap
Enterocyte	chr12_66187046_66187546	1.27799	0.0876685	intergenic|chr12:66580823-66581509	IRAK3	0.085636	CD19-positive_B_cell-Roadmap
Enterocyte	chr12_66194040_66194540	1.64251	0.0519424	genic|chr12:66587699-66588199	IRAK3	0.053977	THP1-Engreitz
Enterocyte	chr12_66211552_66212052	1.99558	0.0307279	genic|chr12:66605273-66605773	IRAK3	0.016929	THP_pmaLPS_ATAC_1h
Enterocyte	chr12_66217216_66217716	1.9442	0.0159743	genic|chr12:66611076-66611576	IRAK3	0.022684	CD14-positive_monocyte_treated_with_LPS_d1-Novakovic2016
Enterocyte	chr12_66624769_66625269	1.66287	0.0460942	genic|chr12:67018485-67019099	GRIP1	0.02239	OCI-LY7-ENCODE
Enterocyte	chr12_67578601_67579101	1.77054	0.0563216	intergenic|chr12:67972669-67973899	LOC100507175	0.022341	thymus_fetal-Roadmap
Enterocyte	chr12_67630165_67630665	2.11168	0.0459589	intergenic|chr12:68023623-68025299	DYRK2	0.051963	T-cell-ENCODE
Enterocyte	chr12_68119632_68120132	2.50012	0.00212281	intergenic|chr12:68513408-68514153	IFNG	0.022595	natural_killer_cell-Corces2016
Enterocyte	chr12_68175720_68176220	1.50233	0.0640592	intergenic|chr12:68569304-68570001	IFNG	0.127314	CD4-positive_helper_T_cell-Corces2016
Enterocyte	chr12_68237222_68237722	1.49961	0.0698098	intergenic|chr12:68629903-68631428	IL26	0.035993	T-cell-ENCODE
Enterocyte	chr12_68374229_68374729	1.41507	0.0157289	intergenic|chr12:68767478-68768806	MDM1	0.054298	MM.1S-ENCODE
Enterocyte	chr12_68450902_68451402	1.47836	0.059373	promoter|chr12:68844429-68845588	LOC100507195	0.184068	GM12878-Roadmap
Enterocyte	chr12_68462172_68462672	1.68725	0.0309485	intergenic|chr12:68856068-68856997	LOC100507195	0.046059	CD8-positive_alpha-beta_T_cell-ENCODE
Enterocyte	chr12_68559822_68560322	1.62666	0.0972818	intergenic|chr12:68953764-68954264	RAP1B	0.043416	THP_pmaLPS_ATAC_2h
Enterocyte	chr12_68962803_68963303	1.65527	0.0120533	intergenic|chr12:69356667-69357432	CPM	0.059838	CD14-positive_monocyte_treated_with_LPS_1h-Novakovic2016
Enterocyte	chr12_68972542_68973042	1.09392	0.0583859	intergenic|chr12:69366326-69366826	CPM	0.015606	CD14-positive_monocyte_treated_with_LPS_d1-Novakovic2016
Enterocyte	chr12_69337341_69337841	1.43499	0.057376	intergenic|chr12:69731378-69732314	LYZ	0.09151	CD14-positive_monocyte_treated_with_BG_d1-Novakovic2016
Enterocyte	chr12_69338100_69338600	1.26178	0.0772117	intergenic|chr12:69731378-69732314	LYZ	0.09151	CD14-positive_monocyte_treated_with_BG_d1-Novakovic2016
Enterocyte	chr12_69341294_69341794	1.63387	0.00237737	intergenic|chr12:69735059-69735559	LYZ	0.128694	U937_LPS_4hr-Engreitz
Enterocyte	chr12_69342377_69342877	1.44362	0.0842027	intergenic|chr12:69735882-69736382	LYZ	0.046932	U937-Engreitz
Enterocyte	chr12_69348091_69348591	1.50475	0.0333087	promoter|chr12:69741872-69742822	LYZ	0.246193	CD14-positive_monocyte_treated_with_BG_d6-Novakovic2016
Enterocyte	chr12_69348603_69349103	1.51756	0.0220527	promoter|chr12:69741872-69742822	LYZ	0.246193	CD14-positive_monocyte_treated_with_BG_d6-Novakovic2016
Enterocyte	chr12_69430885_69431385	1.95107	0.040738	intergenic|chr12:69824337-69825598	FRS2	0.019959	MM.1S-ENCODE
Enterocyte	chr12_70415914_70416414	2.57127	0.0012685	genic|chr12:70809455-70810157	KCNMB4	0.022653	MM.1S-ENCODE
Enterocyte	chr12_70543421_70543921	1.32744	0.043523	genic|chr12:70937229-70937729	KCNMB4	0.02399	THP_pmaLPS_ATAC_120h
Enterocyte	chr12_70617528_70618028	1.68081	0.0777279	intergenic|chr12:71011133-71011809	PTPRB	0.023787	iPS_DF_19.11_Cell_Line-Roadmap
Enterocyte	chr12_70691233_70691733	1.2595	0.0352375	genic|chr12:71084942-71085442	PTPRB	0.035517	spleen-ENCODE
Enterocyte	chr12_74490668_74491168	1.92284	0.000617672	intergenic|chr12:74884141-74884641	ATXN7L3B	0.02239	natural_killer_cell-Corces2016
Enterocyte	chr12_74641597_74642097	2.08604	0.00897224	intergenic|chr12:75034646-75036085	ATXN7L3B	0.030759	Karpas-422-ENCODE
Enterocyte	chr12_75478338_75478838	1.73451	0.0258736	intergenic|chr12:75871867-75872617	GLIPR1	0.205967	CD14-positive_monocyte_treated_with_RPMI_d1-Novakovic2016
Enterocyte	chr12_75480490_75480990	1.37458	0.0159414	promoter|chr12:75874262-75875240	GLIPR1	0.326333	dendritic_cell_treated_with_Lipopolysaccharide_0_ng-mL_for_0_hour-Garber2017
Enterocyte	chr12_75481031_75481531	2.04799	0.0219869	promoter|chr12:75874262-75875240	GLIPR1	0.326333	dendritic_cell_treated_with_Lipopolysaccharide_0_ng-mL_for_0_hour-Garber2017
Enterocyte	chr12_75493200_75493700	1.18419	0.098982	genic|chr12:75887078-75887578	GLIPR1L1	0.021059	THP1_LPS_4hr-Engreitz
Enterocyte	chr12_75636048_75636548	1.42602	0.0821843	intergenic|chr12:76028324-76030080	PHLDA1	0.019384	adrenal_gland_fetal-ENCODE
Enterocyte	chr12_75640986_75641486	1.92941	0.0381159	intergenic|chr12:76034765-76035265	KRR1	0.032873	THP_pmaLPS_ATAC_6h
Enterocyte	chr12_75760633_75761133	2.36786	0.00352232	intergenic|chr12:76153758-76155416	PHLDA1	0.025408	OCI-LY7-ENCODE
Enterocyte	chr12_76020645_76021145	1.139	0.0964047	intergenic|chr12:76413673-76415222	PHLDA1	0.130031	CD56-positive_natural_killer_cells-Roadmap
Enterocyte	chr12_76026625_76027125	1.82289	0.0675289	genic|chr12:76420403-76421027	PHLDA1	0.028109	adrenal_gland_fetal-ENCODE
Enterocyte	chr12_76028255_76028755	1.57502	0.0813434	genic|chr12:76422189-76422689	PHLDA1	0.043366	HepG2-Roadmap
Enterocyte	chr12_76152087_76152587	1.8554	0.0327248	intergenic|chr12:76545911-76546411	BBS10	0.022408	CD14-positive_monocyte_treated_with_BG_d1-Novakovic2016
Enterocyte	chr12_76588715_76589215	1.61793	0.0752146	intergenic|chr12:76982605-76983105	OSBPL8	0.051182	THP_pmaLPS_ATAC_6h
Enterocyte	chr12_76864973_76865473	1.83317	0.0800139	genic|chr12:77258554-77259230	CSRP2	0.022177	MM.1S-ENCODE
Enterocyte	chr12_76866655_76867155	1.7825	0.0696726	genic|chr12:77259296-77260934	CSRP2	0.101738	OCI-LY7-ENCODE
Enterocyte	chr12_76901518_76902018	2.64875	0.00361797	intergenic|chr12:77295292-77296281	CSRP2	0.01658	thymus_fetal-Roadmap
Enterocyte	chr12_77062808_77063308	1.57528	0.0381039	genic|chr12:77456504-77457105	E2F7	0.107595	MM.1S-ENCODE
Enterocyte	chr12_77070333_77070833	1.80895	0.0279785	intergenic|chr12:77464139-77464639	E2F7	0.131288	Jurkat-Engreitz
Enterocyte	chr12_78004612_78005112	1.41038	0.0741605	genic|chr12:78398151-78398900	NAV3	0.015493	CD14-positive_monocytes-Roadmap
Enterocyte	chr12_79019519_79020019	1.91367	0.0474931	genic|chr12:79413429-79413929	SYT1	0.0184	natural_killer_cell-Corces2016
Enterocyte	chr12_79127192_79127692	1.71432	0.0716164	genic|chr12:79520953-79521453	SYT1	0.024162	CD14-positive_monocyte_treated_with_RPMI_d1-Novakovic2016
Enterocyte	chr12_80293720_80294220	2.36205	0.00332118	genic|chr12:80687024-80687949	OTOGL	0.042282	MM.1S-ENCODE
Enterocyte	chr12_80299947_80300447	1.81898	0.0376871	genic|chr12:80693461-80694269	OTOGL	0.030477	MM.1S-ENCODE
Enterocyte	chr12_82740295_82740795	1.56669	0.00554983	genic|chr12:83134050-83134665	TMTC2	0.01613	H7
Enterocyte	chr12_85626407_85626907	1.47535	0.081294	intergenic|chr12:86019736-86020617	NTS	0.064483	CD34-positive_mobilized-Roadmap
Enterocyte	chr12_87151069_87151569	1.3833	0.0933677	intergenic|chr12:87544934-87545434	NTS	0.029469	BJAB_anti-IgM_anti-CD40_4hr-Engreitz
Enterocyte	chr12_87280326_87280826	1.49289	0.0892262	intergenic|chr12:87673869-87675057	RASSF9	0.021788	B_cell-ENCODE
Enterocyte	chr12_88371340_88371840	1.8087	0.0530698	intergenic|chr12:88765113-88765613	TMTC3	0.029247	THP1-Engreitz
Enterocyte	chr12_88638943_88639443	1.3953	0.0964483	intergenic|chr12:89032143-89033225	KITLG	0.050479	dendritic_cell_treated_with_Lipopolysaccharide_100_ng-mL_for_30_minute-Garber2017
Enterocyte	chr12_89345669_89346169	1.31549	0.0684384	intergenic|chr12:89739407-89740979	DUSP6	0.224029	OCI-LY7-ENCODE
Enterocyte	chr12_89346287_89346787	0.909267	0.0632374	intergenic|chr12:89739407-89740979	DUSP6	0.224029	OCI-LY7-ENCODE
Enterocyte	chr12_89346851_89347351	1.16112	0.0529158	intergenic|chr12:89739407-89740979	DUSP6	0.224029	OCI-LY7-ENCODE
Enterocyte	chr12_89398138_89398638	1.13931	0.0487563	intergenic|chr12:89791876-89792376	DUSP6	0.021283	CD8-positive_alpha-beta_T_cell-Corces2016
Enterocyte	chr12_89494881_89495381	0.920269	0.0630397	genic|chr12:89888529-89889029	GALNT4	0.019341	dendritic_cell_treated_with_Lipopolysaccharide_100_ng-mL_for_4_hour-Garber2017
Enterocyte	chr12_89752259_89752759	1.64094	0.011705	intergenic|chr12:90146040-90146540	ATP2B1-AS1	0.015719	Jurkat-Engreitz
Enterocyte	chr12_91876291_91876791	1.53329	0.0553491	intergenic|chr12:92270381-92272391	LUM	0.051062	T-cell-ENCODE
Enterocyte	chr12_92156907_92157407	1.63422	0.0762706	genic|chr12:92550532-92551415	LINC01619	0.018198	CD19-positive_B_cell-Roadmap
Enterocyte	chr12_92171712_92172212	1.36284	0.0769738	genic|chr12:92565684-92567066	LINC01619	0.042086	B_cell-ENCODE
Enterocyte	chr12_92363231_92363731	1.84363	0.0332777	intergenic|chr12:92756482-92758963	CLLU1	0.071274	MM.1S-ENCODE
Enterocyte	chr12_92444581_92445081	1.29354	0.0936526	intergenic|chr12:92838312-92840249	CLLU1OS	0.168935	CD19-positive_B_cell-Roadmap
Enterocyte	chr12_92461161_92461661	1.69072	0.0987404	intergenic|chr12:92854976-92856713	LOC100507616	0.216801	MM.1S-ENCODE
Enterocyte	chr12_92466979_92467479	1.83941	0.0161292	promoter|chr12:92859512-92861539	LOC100507616	0.232068	OCI-LY7-ENCODE
Enterocyte	chr12_92734999_92735499	1.33068	0.0831448	intergenic|chr12:93128843-93129343	PLEKHG7	0.07552	U937-Engreitz
Enterocyte	chr12_93130295_93130795	2.10787	0.00333118	genic|chr12:93524178-93524678	LOC102724933	0.027905	U937_LPS_4hr-Engreitz
Enterocyte	chr12_93426204_93426704	1.34594	0.0548687	genic|chr12:93819737-93820665	UBE2N	0.016812	CD19-positive_B_cell-Roadmap
Enterocyte	chr12_93563635_93564135	1.07066	0.0985762	intergenic|chr12:93957143-93958471	SOCS2	0.082942	HepG2-Roadmap
Enterocyte	chr12_94157493_94157993	2.73257	0.000987431	genic|chr12:94550780-94552353	PLXNC1	0.038658	MM.1S-ENCODE
Enterocyte	chr12_94174506_94175006	1.70129	0.0825775	genic|chr12:94568003-94568795	PLXNC1	0.038335	CD14-positive_monocyte_treated_with_RPMI_d1-Novakovic2016
Enterocyte	chr12_94207760_94208260	1.67844	0.0485918	genic|chr12:94601116-94602586	PLXNC1	0.060475	CD19-positive_B_cell-Roadmap
Enterocyte	chr12_94244794_94245294	1.11249	0.083589	genic|chr12:94637874-94639258	PLXNC1	0.021831	CD56-positive_natural_killer_cells-Roadmap
Enterocyte	chr12_94987724_94988224	1.98494	0.025606	genic|chr12:95380751-95382976	NDUFA12	0.049497	T-cell-ENCODE
Enterocyte	chr12_95343451_95343951	1.92841	0.0681825	intergenic|chr12:95736560-95738247	METAP2	0.021987	OCI-LY7-ENCODE
Enterocyte	chr12_95412944_95413444	1.87728	0.0584572	intergenic|chr12:95804676-95807104	METAP2	0.027281	Karpas-422-ENCODE
Enterocyte	chr12_95438216_95438716	1.6866	0.0309611	intergenic|chr12:95831955-95835079	METAP2	0.074282	Karpas-422-ENCODE
Enterocyte	chr12_96044528_96045028	1.63153	0.020082	intergenic|chr12:96437771-96439090	LTA4H	0.044324	CD14-positive_monocyte-ENCODE
Enterocyte	chr12_96047833_96048333	1.19868	0.0462183	intergenic|chr12:96441195-96442117	LTA4H	0.071238	pancreas-Roadmap
Enterocyte	chr12_96053853_96054353	1.98492	0.0211097	intergenic|chr12:96447722-96448441	LTA4H	0.077433	THP1-Engreitz
Enterocyte	chr12_96164816_96165316	2.56403	0.00379788	intergenic|chr12:96558818-96559318	ELK3	0.028498	spleen-ENCODE
Enterocyte	chr12_96205317_96205817	2.02628	0.0317384	genic|chr12:96599261-96600120	ELK3	0.027048	CD4-positive_helper_T_cell-Corces2016
Enterocyte	chr12_96208692_96209192	1.81216	0.0884413	genic|chr12:96602386-96603488	ELK3	0.02952	thymus_fetal-Roadmap
Enterocyte	chr12_96211929_96212429	1.23512	0.0984331	genic|chr12:96605701-96606641	ELK3	0.044642	thymus_fetal-Roadmap
Enterocyte	chr12_96434106_96434606	1.58114	0.0381219	intergenic|chr12:96827897-96828397	CFAP54	0.042102	CD8-positive_alpha-beta_T_cell-Corces2016
Enterocyte	chr12_96473334_96473834	1.55424	0.0875046	intergenic|chr12:96867113-96867613	CFAP54	0.029461	natural_killer_cell-Corces2016
Enterocyte	chr12_96495156_96495656	1.69231	0.047819	genic|chr12:96889164-96890087	CFAP54	0.018034	CD8-positive_alpha-beta_T_cell-Corces2016
Enterocyte	chr12_96495766_96496266	1.75877	0.048092	genic|chr12:96889540-96890373	CFAP54	0.02944	MM.1S-ENCODE
Enterocyte	chr12_96506709_96507209	1.74665	0.070108	genic|chr12:96900479-96900979	CFAP54	0.01824	MM.1S-ENCODE
Enterocyte	chr12_96514271_96514771	1.89938	0.0353083	genic|chr12:96907650-96908524	CFAP54	0.022068	B_cell-ENCODE
Enterocyte	chr12_97567757_97568257	1.47623	0.0978643	intergenic|chr12:97961325-97962167	SLC9A7P1	0.017666	HepG2-Roadmap
Enterocyte	chr12_97568523_97569023	2.27773	0.00280242	intergenic|chr12:97962182-97962824	SLC9A7P1	0.02035	HepG2-Roadmap
Enterocyte	chr12_98439947_98440447	2.21005	0.0452443	intergenic|chr12:98833569-98834069	SLC9A7P1	0.120065	THP_pmaLPS_ATAC_2h
Enterocyte	chr12_99130550_99131050	1.92641	0.0781593	genic|chr12:99524508-99525384	ANKS1B	0.023862	GM12878-Roadmap
Enterocyte	chr12_99131116_99131616	2.59246	0.0129515	genic|chr12:99524835-99526155	LOC101928937	0.093423	CD14-positive_monocyte_treated_with_BG_4h-Novakovic2016
Enterocyte	chr12_99392358_99392858	1.78168	0.06709	intergenic|chr12:99785347-99788008	ANKS1B	0.042462	Karpas-422-ENCODE
Enterocyte	chr12_101299804_101300304	1.34186	0.0562259	genic|chr12:101693622-101694122	UTP20	0.023038	breast_epithelium-ENCODE
Enterocyte	chr12_101799753_101800253	1.34843	0.0800606	genic|chr12:102193505-102194005	GNPTAB	0.015739	natural_killer_cell-Corces2016
Enterocyte	chr12_101803918_101804418	1.46962	0.0760617	genic|chr12:102197712-102198212	GNPTAB	0.01754	natural_killer_cell-Corces2016
Enterocyte	chr12_101889168_101889668	2.49698	0.00572003	genic|chr12:102282929-102283429	DRAM1	0.023055	CD14-positive_monocyte_treated_with_LPS_d1-Novakovic2016
Enterocyte	chr12_101902609_101903109	1.81582	0.0793587	genic|chr12:102295989-102296877	DRAM1	0.027032	CD34-positive_mobilized-Roadmap
Enterocyte	chr12_101931814_101932314	1.85821	0.0539219	intergenic|chr12:102325207-102326439	WASHC3	0.047274	GM12878-Roadmap
Enterocyte	chr12_102051478_102051978	2.01065	0.0306676	genic|chr12:102444370-102445753	WASHC3	0.018688	GM12878-Roadmap
Enterocyte	chr12_102063081_102063581	2.2981	0.000727251	intergenic|chr12:102456824-102457324	WASHC3	0.023568	iPS_DF_19.11_Cell_Line-Roadmap
Enterocyte	chr12_102474297_102474797	1.61524	0.0497639	genic|chr12:102868133-102868633	IGF1	0.035026	BJAB_anti-IgM_anti-CD40_4hr-Engreitz
Enterocyte	chr12_102498460_102498960	1.47877	0.0818376	intergenic|chr12:102892253-102892753	IGF1	0.06131	CD14-positive_monocyte_treated_with_LPS_d6-Novakovic2016
Enterocyte	chr12_103440606_103441106	1.52197	0.0996774	genic|chr12:103834269-103834903	C12orf42	0.044213	CD19-positive_B_cell-Roadmap
Enterocyte	chr12_103495243_103495743	1.56399	0.0820851	promoter|chr12:103887688-103890394	C12orf42	0.31017	thymus_fetal-Roadmap
Enterocyte	chr12_104049915_104050415	1.07078	0.0795378	genic|chr12:104443300-104444166	HCFC2	0.039693	iPS_DF_19.11_Cell_Line-Roadmap
Enterocyte	chr12_104182076_104182576	2.59518	0.000448951	intergenic|chr12:104575843-104577230	NFYB	0.04333	pancreas-Roadmap
Enterocyte	chr12_104415166_104415666	1.4417	0.0594493	intergenic|chr12:104808053-104809124	CHST11	0.029511	H7
Enterocyte	chr12_104456535_104457035	1.13449	0.0966827	promoter|chr12:104850344-104853450	CHST11	0.280606	MM.1S-ENCODE
Enterocyte	chr12_104465308_104465808	2.03422	0.047868	genic|chr12:104859039-104859539	CHST11	0.026233	CD14-positive_monocyte_treated_with_RPMI_4h-Novakovic2016
Enterocyte	chr12_104478323_104478823	1.39993	0.0753792	genic|chr12:104872094-104872594	CHST11	0.062433	THP1-Engreitz
Enterocyte	chr12_104494077_104494577	2.09926	0.0506478	genic|chr12:104887945-104889022	CHST11	0.025345	CD4-positive_helper_T_cell-Corces2016
Enterocyte	chr12_104603982_104604482	1.54116	0.0151322	genic|chr12:104997298-104998739	CHST11	0.067535	CD14-positive_monocyte_treated_with_RPMI_1h-Novakovic2016
Enterocyte	chr12_104604514_104605014	1.28008	0.0538857	genic|chr12:104997298-104998739	CHST11	0.067535	CD14-positive_monocyte_treated_with_RPMI_1h-Novakovic2016
Enterocyte	chr12_104638801_104639301	1.89828	0.0436456	genic|chr12:105032590-105033090	CHST11	0.018206	dendritic_cell_treated_with_Lipopolysaccharide_0_ng-mL_for_0_hour-Garber2017
Enterocyte	chr12_104682844_104683344	1.75258	0.0331449	genic|chr12:105076130-105077106	C12orf45	0.017128	natural_killer_cell-Corces2016
Enterocyte	chr12_104687747_104688247	1.76995	0.0777147	genic|chr12:105081074-105082467	CHST11	0.015303	CD56-positive_natural_killer_cells-Roadmap
Enterocyte	chr12_104695513_104696013	1.3761	0.0481919	genic|chr12:105089061-105090084	CHST11	0.017893	CD34-positive_mobilized-Roadmap
Enterocyte	chr12_105335749_105336249	1.62994	0.0640052	genic|chr12:105729508-105730116	KCCAT198	0.019964	GM12878-Roadmap
Enterocyte	chr12_105352966_105353466	2.02506	0.0261946	genic|chr12:105746585-105747415	C12orf75	0.01678	body_of_pancreas-ENCODE
Enterocyte	chr12_105358775_105359275	1.83002	0.0258355	genic|chr12:105750785-105753139	APPL2	0.061092	Karpas-422-ENCODE
Enterocyte	chr12_105783980_105784480	2.06215	0.0506027	intergenic|chr12:106177056-106179437	CASC18	0.069495	MM.1S-ENCODE
Enterocyte	chr12_106179117_106179617	1.6365	0.0458795	intergenic|chr12:106572485-106573443	NUAK1	0.017693	breast_epithelium-ENCODE
Enterocyte	chr12_108129296_108129796	1.47132	0.0171783	promoter|chr12:108522824-108523727	WSCD2	0.136249	H7
Enterocyte	chr12_108305473_108305973	1.55195	0.0496395	genic|chr12:108699258-108700321	CMKLR1	0.050415	CD14-positive_monocyte_treated_with_RPMI_4h-Novakovic2016
Enterocyte	chr12_108334329_108334829	2.12389	0.0106951	genic|chr12:108727883-108728545	CMKLR1	0.153024	dendritic_cell_treated_with_Lipopolysaccharide_100_ng-mL_for_30_minute-Garber2017
Enterocyte	chr12_108570033_108570533	1.78674	0.0415272	intergenic|chr12:108963576-108964318	SART3	0.024106	OCI-LY7-ENCODE
Enterocyte	chr12_108628383_108628883	1.56077	0.0182865	genic|chr12:109022081-109023953	SELPLG	0.118244	T-cell-ENCODE
Enterocyte	chr12_108630322_108630822	1.27411	0.0767355	genic|chr12:109023717-109024704	SELPLG	0.088735	THP_pmaLPS_ATAC_12h
Enterocyte	chr12_108630876_108631376	1.4499	0.0402721	genic|chr12:109024667-109025167	SELPLG	0.050134	natural_killer_cell-Corces2016
Enterocyte	chr12_108633025_108633525	2.29557	0.0140466	promoter|chr12:109027074-109027920	SELPLG	0.233395	CD14-positive_monocyte_treated_with_RPMI_d6-Novakovic2016
Enterocyte	chr12_108645539_108646039	1.25431	0.0900495	genic|chr12:109039400-109040763	SELPLG	0.01835	Jurkat-Engreitz
Enterocyte	chr12_108699953_108700453	1.78875	0.0557844	genic|chr12:109093718-109094455	CORO1C	0.026182	CD34-positive_mobilized-Roadmap
Enterocyte	chr12_108826761_108827261	1.85839	0.0338368	genic|chr12:109219191-109220974	SSH1	0.076825	adrenal_gland_fetal-ENCODE
Enterocyte	chr12_108827330_108827830	1.49364	0.0777926	genic|chr12:109220054-109221290	SSH1	0.021321	CD56-positive_natural_killer_cells-Roadmap
Enterocyte	chr12_108828696_108829196	1.5283	0.0428528	genic|chr12:109222463-109222963	SSH1	0.018392	THP_pmaLPS_ATAC_96h
Enterocyte	chr12_108832140_108832640	1.70586	0.0689985	genic|chr12:109224994-109226351	SSH1	0.017768	MM.1S-ENCODE
Enterocyte	chr12_108838312_108838812	1.23233	0.0656211	genic|chr12:109232084-109232584	SSH1	0.085634	THP_pmaLPS_ATAC_72h
Enterocyte	chr12_108845859_108846359	1.91398	0.0232024	genic|chr12:109239763-109240619	SSH1	0.015644	THP1-Engreitz
Enterocyte	chr12_108846377_108846877	1.57597	0.0878146	genic|chr12:109240140-109240640	SSH1	0.018746	CD14-positive_monocyte_treated_with_LPS_d1-Novakovic2016
Enterocyte	chr12_109458779_109459279	2.25598	0.0279228	genic|chr12:109896416-109897289	UBE3B	0.069787	H9-Roadmap
Enterocyte	chr12_109459316_109459816	1.54302	0.0648769	genic|chr12:109896416-109897289	UBE3B	0.069787	H9-Roadmap
Enterocyte	chr12_109586400_109586900	1.45608	0.00946027	genic|chr12:110024192-110025309	MMAB	0.051038	HepG2-Roadmap
Enterocyte	chr12_109981274_109981774	1.74114	0.0701093	genic|chr12:110419087-110419587	GIT2	0.018005	CD4-positive_helper_T_cell-Corces2016
Enterocyte	chr12_110079695_110080195	2.51238	8.33054e-05	intergenic|chr12:110517286-110517913	IFT81	0.049893	natural_killer_cell-Corces2016
Enterocyte	chr12_110108980_110109480	1.43706	0.0639802	intergenic|chr12:110546536-110547660	IFT81	0.067644	HepG2-Roadmap
Enterocyte	chr12_110384167_110384667	1.89945	0.0165161	genic|chr12:110821847-110822544	ANAPC7	0.015797	THP_pmaLPS_ATAC_72h
Enterocyte	chr12_110590777_110591277	1.17746	0.00571733	intergenic|chr12:111028562-111029333	PPTC7	0.169989	CD34-positive_mobilized-Roadmap
Enterocyte	chr12_110639723_110640223	1.55589	0.0778313	genic|chr12:111077426-111077926	TCTN1	0.028019	THP_pmaLPS_ATAC_6h
Enterocyte	chr12_110693708_110694208	1.39811	0.0492016	intergenic|chr12:111131505-111132845	HVCN1	0.350844	CD14-positive_monocyte_treated_with_LPS_d6-Novakovic2016
Enterocyte	chr12_111422113_111422613	1.28172	0.0474371	genic|chr12:111859905-111860405	SH2B3	0.017705	iPS_DF_19.11_Cell_Line-Roadmap
Enterocyte	chr12_112978145_112978645	1.64528	0.000320447	promoter|chr12:113415416-113417514	OAS2	0.486012	GM12878-Roadmap
Enterocyte	chr12_112980718_112981218	2.0552	0.0301023	genic|chr12:113418435-113419171	OAS2	0.057499	CD4-positive_helper_T_cell-ENCODE
Enterocyte	chr12_113040637_113041137	1.91614	0.0113996	intergenic|chr12:113478419-113479034	DTX1	0.05183	CD14-positive_monocyte_treated_with_LPS_d6-Novakovic2016
Enterocyte	chr12_113059030_113059530	1.52167	0.0776387	genic|chr12:113496753-113497814	DTX1	0.032589	OCI-LY7-ENCODE
Enterocyte	chr12_113061083_113061583	1.65343	0.0728247	genic|chr12:113499054-113499554	DTX1	0.018083	OCI-LY7-ENCODE
Enterocyte	chr12_113078518_113079018	1.33918	0.0933111	genic|chr12:113516447-113517566	DTX1	0.017777	Karpas-422-ENCODE
Enterocyte	chr12_113086344_113086844	1.77889	0.0753798	genic|chr12:113524278-113525359	DTX1	0.047252	BJAB_anti-IgM_anti-CD40_4hr-Engreitz
Enterocyte	chr12_113088041_113088541	1.49847	0.0901376	genic|chr12:113525737-113526237	DTX1	0.015011	spleen-ENCODE
Enterocyte	chr12_113090112_113090612	1.34001	0.0955142	genic|chr12:113527068-113528079	DTX1	0.030539	CD3-positive_T_cell-Roadmap
Enterocyte	chr12_113117646_113118146	1.94687	0.025441	genic|chr12:113555359-113555859	RASAL1	0.023954	BJAB_anti-IgM_anti-CD40_4hr-Engreitz
Enterocyte	chr12_113129314_113129814	1.39767	0.0749083	genic|chr12:113567107-113567607	RASAL1	0.031514	OCI-LY7-ENCODE
Enterocyte	chr12_113135615_113136115	1.00474	0.0936368	promoter|chr12:113573489-113574294	RASAL1	0.247128	Jurkat_anti-CD3_PMA_4hr-Engreitz
Enterocyte	chr12_113152656_113153156	0.940351	0.0919523	genic|chr12:113590454-113591500	CFAP73	0.087677	iPS_DF_19.11_Cell_Line-Roadmap
Enterocyte	chr12_113214873_113215373	2.13733	0.00231681	genic|chr12:113652675-113653175	TPCN1	0.103319	CD14-positive_monocyte_treated_with_RPMI_d6-Novakovic2016
Enterocyte	chr12_113322282_113322782	1.3671	0.0869037	genic|chr12:113760098-113760598	SLC8B1	0.039586	CD14-positive_monocyte_treated_with_RPMI_d6-Novakovic2016
Enterocyte	chr12_113407848_113408348	1.99867	0.0580366	intergenic|chr12:113845787-113846287	SDS	0.09666	U937_LPS_4hr-Engreitz
Enterocyte	chr12_114656026_114656526	1.34963	0.0326946	intergenic|chr12:115093769-115095061	TBX3	0.019249	adrenal_gland_fetal-ENCODE
Enterocyte	chr12_116133182_116133682	1.20568	0.0528913	genic|chr12:116570802-116571465	MED13L	0.015559	HepG2-Roadmap
Enterocyte	chr12_116303932_116304432	1.30093	0.0906237	intergenic|chr12:116741160-116742103	MED13L	0.026639	THP1-Engreitz
Enterocyte	chr12_116389911_116390411	1.781	0.0187364	intergenic|chr12:116827722-116828851	MED13L	0.015948	pancreas-Roadmap
Enterocyte	chr12_116537939_116538439	2.42358	0.00424028	intergenic|chr12:116975782-116976282	LINC00173	0.124714	MM.1S-ENCODE
Enterocyte	chr12_116547842_116548342	2.06614	0.00554093	intergenic|chr12:116985624-116986622	LINC00173	0.086946	CD34-positive_mobilized-Roadmap
Enterocyte	chr12_116594215_116594715	1.3335	0.0316701	intergenic|chr12:117032031-117032531	MAP1LC3B2	0.040912	U937_LPS_4hr-Engreitz
Enterocyte	chr12_116635359_116635859	1.54783	0.046225	intergenic|chr12:117073269-117073769	MED13L	0.020263	U937-Engreitz
Enterocyte	chr12_116676727_116677227	1.74889	0.0226193	intergenic|chr12:117114693-117115535	C12orf49	0.026054	THP_pmaLPS_ATAC_12h
Enterocyte	chr12_116677311_116677811	1.81837	0.0450287	intergenic|chr12:117114693-117115535	C12orf49	0.026054	THP_pmaLPS_ATAC_12h
Enterocyte	chr12_116916012_116916512	1.55888	0.0164221	genic|chr12:117353986-117355020	FBXW8	0.10903	CD56-positive_natural_killer_cells-Roadmap
Enterocyte	chr12_116924499_116924999	1.69226	0.0592116	genic|chr12:117362274-117362774	FBXW8	0.062043	CD4-positive_helper_T_cell-Corces2016
Enterocyte	chr12_117042246_117042746	1.24268	0.0322927	genic|chr12:117479995-117480495	TESC	0.019624	CD34-positive_mobilized-Roadmap
Enterocyte	chr12_117045278_117045778	1.72306	0.0581882	genic|chr12:117482609-117484413	TESC-AS1	0.059408	HepG2-Roadmap
Enterocyte	chr12_117052612_117053112	1.31144	0.0949682	genic|chr12:117490166-117491838	TESC-AS1	0.039745	Karpas-422-ENCODE
Enterocyte	chr12_117060271_117060771	1.67265	0.00787205	genic|chr12:117497840-117499015	TESC-AS1	0.042652	CD14-positive_monocyte_treated_with_BG_1h-Novakovic2016
Enterocyte	chr12_117060856_117061356	1.70757	0.0447421	genic|chr12:117497840-117499015	TESC-AS1	0.042652	CD14-positive_monocyte_treated_with_BG_1h-Novakovic2016
Enterocyte	chr12_117063698_117064198	1.2226	0.0837685	genic|chr12:117500887-117501914	TESC-AS1	0.075095	CD14-positive_monocyte_treated_with_RPMI_d1-Novakovic2016
Enterocyte	chr12_117098606_117099106	1.6501	0.0274602	promoter|chr12:117536056-117537521	TESC	0.136235	CD14-positive_monocyte_treated_with_LPS_1h-Novakovic2016
Enterocyte	chr12_117099193_117099693	1.61969	0.00540263	promoter|chr12:117536056-117537521	TESC	0.136235	CD14-positive_monocyte_treated_with_LPS_1h-Novakovic2016
Enterocyte	chr12_117105787_117106287	2.12527	0.00486464	genic|chr12:117543610-117544110	TESC	0.143172	MM.1S-ENCODE
Enterocyte	chr12_117121364_117121864	1.54889	0.084001	genic|chr12:117559435-117559935	TESC-AS1	0.025854	CD14-positive_monocyte_treated_with_BG_d6-Novakovic2016
Enterocyte	chr12_117407998_117408498	1.63704	0.054876	intergenic|chr12:117845807-117846795	FBXO21	0.018175	pancreas-Roadmap
Enterocyte	chr12_119595319_119595819	1.98875	0.0480502	genic|chr12:120032549-120033282	TMEM233	0.017266	iPS_DF_19.11_Cell_Line-Roadmap
Enterocyte	chr12_120110624_120111124	1.02637	0.0745812	genic|chr12:120548293-120549033	RAB35	0.19822	CD14-positive_monocyte_treated_with_LPS_d6-Novakovic2016
Enterocyte	chr12_120249397_120249897	2.02103	0.0453383	genic|chr12:120686807-120687780	PXN	0.029157	breast_epithelium-ENCODE
Enterocyte	chr12_120721682_120722182	1.57955	0.0254562	genic|chr12:121159732-121160232	ACADS	0.021268	CD34-positive_mobilized-Roadmap
Enterocyte	chr12_120907171_120907671	1.56146	0.0632394	genic|chr12:121344803-121345528	SPPL3	0.059053	adrenal_gland_fetal-ENCODE
Enterocyte	chr12_121190358_121190858	2.03363	0.0159823	intergenic|chr12:121628211-121628711	P2RX4	0.029102	CD14-positive_monocyte_treated_with_LPS_4h-Novakovic2016
Enterocyte	chr12_121345063_121345563	1.43409	0.0888637	genic|chr12:121782763-121784075	ANAPC5	0.019207	large_intestine_fetal-Roadmap
Enterocyte	chr12_121364634_121365134	1.42973	0.0809571	intergenic|chr12:121802136-121803020	ANAPC5	0.052246	THP_pmaLPS_ATAC_120h
Enterocyte	chr12_121534535_121535035	1.26263	0.0564678	genic|chr12:121972197-121973146	ORAI1	0.029748	CD19-positive_B_cell-Roadmap
Enterocyte	chr12_121927360_121927860	1.49825	0.0943753	genic|chr12:122364610-122366185	WDR66	0.028924	dendritic_cell_treated_with_Lipopolysaccharide_0_ng-mL_for_0_hour-Garber2017
Enterocyte	chr12_121933709_121934209	1.64828	0.0726391	genic|chr12:122370704-122372302	WDR66	0.034999	H9-Roadmap
Enterocyte	chr12_121992137_121992637	1.93172	0.0299313	genic|chr12:122429976-122430476	BCL7A	0.043461	CD14-positive_monocyte_treated_with_RPMI_4h-Novakovic2016
Enterocyte	chr12_122009519_122010019	1.57673	0.0983204	intergenic|chr12:122446550-122448089	BCL7A	0.064006	OCI-LY7-ENCODE
Enterocyte	chr12_122012002_122012502	1.67929	0.037446	intergenic|chr12:122450193-122450693	BCL7A	0.027104	THP_pmaLPS_ATAC_6h
Enterocyte	chr12_122013954_122014454	1.65509	0.0787975	intergenic|chr12:122451275-122452255	BCL7A	0.096081	THP1-Engreitz
Enterocyte	chr12_122293031_122293531	1.87833	0.0407501	genic|chr12:122777363-122778325	VPS33A	0.017318	MM.1S-ENCODE
Enterocyte	chr12_122431145_122431645	1.76954	0.0453418	intergenic|chr12:122915598-122916383	CLIP1	0.017543	HepG2-Roadmap
Enterocyte	chr12_122452645_122453145	1.36863	0.0284564	intergenic|chr12:122937123-122939088	CLIP1	0.039806	CD3-positive_T_cell-Roadmap
Enterocyte	chr12_122681744_122682244	1.92676	0.0388835	intergenic|chr12:123165511-123167132	HCAR2	0.018033	CD14-positive_monocyte-ENCODE
Enterocyte	chr12_122725930_122726430	1.54298	0.0267939	intergenic|chr12:123210256-123210952	HCAR1	0.037825	dendritic_cell_treated_with_Lipopolysaccharide_100_ng-mL_for_30_minute-Garber2017
Enterocyte	chr12_122734004_122734504	1.85596	0.0635384	intergenic|chr12:123217624-123218925	HCAR1	0.039257	OCI-LY7-ENCODE
Enterocyte	chr12_122744085_122744585	1.98489	0.0244079	intergenic|chr12:123228398-123229162	HCAR1	0.053305	CD14-positive_monocyte_treated_with_RPMI_d6-Novakovic2016
Enterocyte	chr12_122813246_122813746	2.14142	0.0173801	genic|chr12:123297619-123298584	HIP1R	0.036375	CD19-positive_B_cell-Roadmap
Enterocyte	chr12_123085025_123085525	1.48216	0.040811	genic|chr12:123569377-123570685	LOC100507091	0.078454	thymus_fetal-Roadmap
Enterocyte	chr12_123111743_123112243	1.77492	0.0368739	intergenic|chr12:123596059-123596788	PITPNM2	0.100755	natural_killer_cell-Corces2016
Enterocyte	chr12_123431282_123431782	1.81997	0.0399553	genic|chr12:123915765-123916265	RILPL2	0.019286	GM12878-Roadmap
Enterocyte	chr12_124131052_124131552	1.37521	0.085621	genic|chr12:124615153-124616286	DNAH10	0.015847	H7
Enterocyte	chr12_124453340_124453840	2.37408	0.000112203	genic|chr12:124937899-124938680	NCOR2	0.031383	CD14-positive_monocyte_treated_with_LPS_4h-Novakovic2016
Enterocyte	chr12_124676213_124676713	1.54492	0.0681825	intergenic|chr12:125160370-125161303	NCOR2	0.022741	CD14-positive_monocyte_treated_with_LPS_d1-Novakovic2016
Enterocyte	chr12_124713011_124713511	1.66451	0.0278085	intergenic|chr12:125197519-125198606	NCOR2	0.036713	CD14-positive_monocyte_treated_with_LPS_1h-Novakovic2016
Enterocyte	chr12_124713713_124714213	1.53092	0.013119	intergenic|chr12:125197519-125198606	NCOR2	0.036713	CD14-positive_monocyte_treated_with_LPS_1h-Novakovic2016
Enterocyte	chr12_124727250_124727750	1.07911	0.0920798	intergenic|chr12:125211793-125212293	NCOR2	0.022753	THP_pmaLPS_ATAC_96h
Enterocyte	chr12_124755130_124755630	1.47317	0.0438259	intergenic|chr12:125239437-125240176	NCOR2	0.035359	CD14-positive_monocyte_treated_with_RPMI_d6-Novakovic2016
Enterocyte	chr12_124869269_124869769	1.47921	0.0660765	intergenic|chr12:125353017-125354255	SCARB1	0.301746	CD14-positive_monocyte_treated_with_BG_d6-Novakovic2016
Enterocyte	chr12_125093406_125093906	0.996598	0.0961402	genic|chr12:125577093-125578369	AACS	0.044517	HepG2-Roadmap
Enterocyte	chr12_125314358_125314858	1.54937	0.0363984	intergenic|chr12:125798070-125799546	TMEM132B	0.022972	H9-Roadmap
Enterocyte	chr12_126588470_126588970	1.62615	0.0911229	intergenic|chr12:127073077-127073577	LOC100996671	0.024477	Jurkat_anti-CD3_PMA_4hr-Engreitz
Enterocyte	chr12_126772313_126772813	2.34092	0.00115331	promoter|chr12:127256558-127257868	LINC00944	0.477161	MM.1S-ENCODE
Enterocyte	chr12_127041975_127042475	1.54721	0.0874193	genic|chr12:127526401-127527276	LOC440117	0.017367	MM.1S-ENCODE
Enterocyte	chr12_127048016_127048516	1.58985	0.0076363	genic|chr12:127532581-127533081	LOC101927592	0.01836	large_intestine_fetal-Roadmap
Enterocyte	chr12_127238000_127238500	2.11025	0.0258291	intergenic|chr12:127722141-127723092	LOC440117	0.022509	dendritic_cell_treated_with_Lipopolysaccharide_100_ng-mL_for_6_hour-Garber2017
Enterocyte	chr12_127809167_127809667	1.62893	0.0336591	intergenic|chr12:128293720-128294404	TMEM132C	0.016151	adrenal_gland_fetal-ENCODE
Enterocyte	chr12_128114496_128114996	1.74789	0.0742629	genic|chr12:128598555-128600393	LOC100996679	0.342634	Karpas-422-ENCODE
Enterocyte	chr12_128729487_128729987	1.7032	0.000366675	intergenic|chr12:129213921-129214896	SLC15A4	0.016356	CD34-positive_mobilized-Roadmap
Enterocyte	chr12_128795298_128795798	1.23657	0.0975069	genic|chr12:129279143-129281648	SLC15A4	0.105729	OCI-LY7-ENCODE
Enterocyte	chr12_128797382_128797882	1.11803	0.0833547	genic|chr12:129280693-129282793	SLC15A4	0.101194	CD56-positive_natural_killer_cells-Roadmap
Enterocyte	chr12_128807064_128807564	1.591	0.038612	genic|chr12:129291731-129292231	SLC15A4	0.092166	THP-1_macrophage-VanBortle2017
Enterocyte	chr12_128815996_128816496	1.39177	0.0679129	genic|chr12:129300483-129301513	SLC15A4	0.034616	OCI-LY7-ENCODE
Enterocyte	chr12_128829729_128830229	1.60226	0.0311267	intergenic|chr12:129314006-129315724	SLC15A4	0.159845	CD19-positive_B_cell-Roadmap
Enterocyte	chr12_128857306_128857806	2.21052	0.0342304	genic|chr12:129341605-129342359	GLT1D1	0.13285	CD14-positive_monocytes-Roadmap
Enterocyte	chr12_130253896_130254396	2.0252	0.0234282	intergenic|chr12:130738314-130739527	FZD10-AS1	0.043972	breast_epithelium-ENCODE
Enterocyte	chr12_130834914_130835414	1.75119	0.0489269	genic|chr12:131319490-131319990	STX2	0.083559	CD14-positive_monocyte_treated_with_RPMI_d6-Novakovic2016
Enterocyte	chr12_130966435_130966935	2.18407	0.0280457	genic|chr12:131450990-131451490	ADGRD1	0.043922	CD14-positive_monocytes-Roadmap
Enterocyte	chr12_130979859_130980359	1.63391	0.0679615	genic|chr12:131463278-131466346	LACAT8	0.210292	OCI-LY7-ENCODE
Enterocyte	chr12_130982078_130982578	1.24421	0.0995178	genic|chr12:131466569-131467148	LACAT8	0.031565	OCI-LY7-ENCODE
Enterocyte	chr12_130989284_130989784	1.72574	0.0660037	genic|chr12:131473178-131474131	ADGRD1	0.015225	large_intestine_fetal-Roadmap
Enterocyte	chr12_131092346_131092846	1.21519	0.0879177	genic|chr12:131575775-131577950	ADGRD1	0.072195	GM12878-Roadmap
Enterocyte	chr12_131511245_131511745	1.71426	0.0299126	intergenic|chr12:131995857-131996357	LOC338797	0.029009	BJAB_anti-IgM_anti-CD40_4hr-Engreitz
Enterocyte	chr12_131511778_131512278	1.49581	0.0358627	intergenic|chr12:131995751-131996791	SFSWAP	0.021595	Karpas-422-ENCODE
Enterocyte	chr12_131603368_131603868	1.57644	0.0677221	intergenic|chr12:132087921-132089436	SFSWAP	0.019936	CD3-positive_T_cell-Roadmap
Enterocyte	chr12_132056302_132056802	1.58289	0.0355544	genic|chr12:132540210-132541349	EP400NL	0.027113	OCI-LY7-ENCODE
Enterocyte	chr12_132065557_132066057	2.19436	0.00984038	genic|chr12:132548988-132550597	EP400NL	0.042484	OCI-LY7-ENCODE
Enterocyte	chr12_132070965_132071465	1.67132	0.0672792	genic|chr12:132555463-132556551	EP400NL	0.152147	Karpas-422-ENCODE
Enterocyte	chr12_132089704_132090204	1.76956	0.0568454	genic|chr12:132574266-132574883	EP400NL	0.043798	Karpas-422-ENCODE
Enterocyte	chr12_132178247_132178747	1.4236	0.065017	intergenic|chr12:132662954-132663817	DDX51	0.01852	CD4-positive_helper_T_cell-ENCODE
Enterocyte	chr12_132178880_132179380	1.64413	0.052781	intergenic|chr12:132663441-132664420	DDX51	0.021608	Karpas-422-ENCODE
Enterocyte	chr12_132279121_132279621	1.29804	0.027005	genic|chr12:132855692-132856192	LOC100130238	0.059355	spleen-ENCODE
Enterocyte	chr12_132286915_132287415	1.40028	0.052987	intergenic|chr12:132863414-132863914	LOC100130238	0.019321	THP_pmaLPS_ATAC_24h
Enterocyte	chr12_132327776_132328276	1.76513	0.0411408	intergenic|chr12:132904062-132904562	LOC100130238	0.0924	U937_LPS_4hr-Engreitz
Enterocyte	chr12_132465378_132465878	1.67925	0.0169453	intergenic|chr12:133041883-133042845	FBRSL1	0.01635	thymus_fetal-Roadmap
Enterocyte	chr12_132480580_132481080	1.53401	0.0299192	intergenic|chr12:133057499-133058330	FBRSL1	0.028308	U937_LPS_4hr-Engreitz
Enterocyte	chr12_132615351_132615851	1.37443	0.0433952	intergenic|chr12:133191403-133192096	LRCOL1	0.036943	B_cell-ENCODE
Enterocyte	chr12_132766586_132767086	1.47432	0.0201558	intergenic|chr12:133343332-133344025	ANKLE2	0.094989	dendritic_cell_treated_with_Lipopolysaccharide_100_ng-mL_for_4_hour-Garber2017
Enterocyte	chr13_19961442_19961942	1.2562	0.0748755	genic|chr13:20535598-20536098	ZMYM2	0.071043	CD14-positive_monocytes-Roadmap
Enterocyte	chr13_20170925_20171425	1.75598	0.0458595	intergenic|chr13:20744900-20745597	GJA3	0.052807	Karpas-422-ENCODE
Enterocyte	chr13_20188536_20189036	1.26938	0.052259	genic|chr13:20762829-20763718	GJB2	0.051738	CD14-positive_monocyte_treated_with_BG_d1-Novakovic2016
Enterocyte	chr13_20219533_20220033	2.17926	0.000381986	intergenic|chr13:20793463-20794167	GJB2	0.021906	MM.1S-ENCODE
Enterocyte	chr13_20258164_20258664	1.35224	0.0463562	intergenic|chr13:20832275-20833123	GJB6	0.015291	thymus_fetal-Roadmap
Enterocyte	chr13_20701384_20701884	1.46807	0.0432561	intergenic|chr13:21275547-21276437	IL17D	0.037217	dendritic_cell_treated_with_Lipopolysaccharide_100_ng-mL_for_30_minute-Garber2017
Enterocyte	chr13_20769005_20769505	1.47415	0.0571983	genic|chr13:21343051-21343671	EEF1AKMT1	0.038921	CD34-positive_mobilized-Roadmap
Enterocyte	chr13_20891764_20892264	1.42522	0.0385991	genic|chr13:21465909-21466409	XPO4	0.015678	CD8-positive_alpha-beta_T_cell-Corces2016
Enterocyte	chr13_20997400_20997900	1.68628	0.032838	genic|chr13:21571670-21572388	LATS2	0.02802	iPS_DF_19.11_Cell_Line-Roadmap
Enterocyte	chr13_21033121_21033621	1.94473	0.0141477	genic|chr13:21607082-21608450	LATS2	0.098968	pancreas-Roadmap
Enterocyte	chr13_21033711_21034211	2.09186	0.00191816	genic|chr13:21607082-21608450	LATS2	0.098968	pancreas-Roadmap
Enterocyte	chr13_21065659_21066159	1.37154	0.0774564	intergenic|chr13:21639691-21640191	LATS2	0.139093	CD14-positive_monocyte_treated_with_RPMI_d1-Novakovic2016
Enterocyte	chr13_21330472_21330972	2.20154	0.000690828	genic|chr13:21904088-21905364	LINC00539	0.120776	MM.1S-ENCODE
Enterocyte	chr13_21389079_21389579	1.74882	0.0228037	genic|chr13:21962630-21963736	LINC00539	0.018612	CD56-positive_natural_killer_cells-Roadmap
Enterocyte	chr13_22108548_22109048	1.98454	0.0174688	intergenic|chr13:22681008-22682847	MICU2	0.016887	adrenal_gland_fetal-ENCODE
Enterocyte	chr13_22235234_22235734	1.29392	0.0645043	genic|chr13:22809500-22810456	LINC00540	0.080065	breast_epithelium-ENCODE
Enterocyte	chr13_22800970_22801470	1.59606	0.0240149	intergenic|chr13:23374673-23375638	LINC00621	0.033169	dendritic_cell_treated_with_Lipopolysaccharide_100_ng-mL_for_30_minute-Garber2017
Enterocyte	chr13_22883403_22883903	2.00695	0.0291681	genic|chr13:23457391-23458649	LINC00621	0.045285	OCI-LY7-ENCODE
Enterocyte	chr13_23321365_23321865	2.14482	0.00725925	genic|chr13:23895082-23896183	TNFRSF19	0.017663	natural_killer_cell-Corces2016
Enterocyte	chr13_23378730_23379230	2.21758	0.00057555	genic|chr13:23952237-23953073	SACS-AS1	0.019335	Karpas-422-ENCODE
Enterocyte	chr13_23427199_23427699	1.59302	0.073467	genic|chr13:24001468-24002412	SACS	0.244565	pancreas-Roadmap
Enterocyte	chr13_23465603_23466103	1.57262	0.0660796	intergenic|chr13:24039957-24040929	SACS	0.031846	CD14-positive_monocyte_treated_with_RPMI_d1-Novakovic2016
Enterocyte	chr13_23467110_23467610	1.5094	0.0869052	intergenic|chr13:24041245-24041745	LINC00327	0.035832	GM12878-Roadmap
Enterocyte	chr13_23695802_23696302	1.50993	0.0152091	intergenic|chr13:24269588-24270729	TNFRSF19	0.030541	B_cell-ENCODE
Enterocyte	chr13_23776680_23777180	1.73619	0.0252306	genic|chr13:24350793-24352161	TNFRSF19	0.028117	OCI-LY7-ENCODE
Enterocyte	chr13_23794657_23795157	1.92787	0.0168533	genic|chr13:24368335-24369203	SACS	0.018908	GM12878-Roadmap
Enterocyte	chr13_24097710_24098210	1.39003	0.0783914	intergenic|chr13:24671268-24672219	SPATA13-AS1	0.021636	Jurkat_anti-CD3_PMA_4hr-Engreitz
Enterocyte	chr13_24263657_24264157	1.65469	0.040272	intergenic|chr13:24837674-24839491	SPATA13	0.191677	adrenal_gland_fetal-ENCODE
Enterocyte	chr13_24618407_24618907	1.36483	0.032284	intergenic|chr13:25192573-25193073	RNF17	0.064909	natural_killer_cell-Corces2016
Enterocyte	chr13_25214607_25215107	1.80431	0.0967494	intergenic|chr13:25788834-25789743	AMER2	0.018926	adrenal_gland_fetal-ENCODE
Enterocyte	chr13_25292233_25292733	1.63221	0.00629622	intergenic|chr13:25866308-25866808	MTMR6	0.145548	CD14-positive_monocyte_treated_with_RPMI_d6-Novakovic2016
Enterocyte	chr13_25905564_25906064	1.413	0.0996588	genic|chr13:26480036-26480974	SHISA2	0.015099	thymus_fetal-Roadmap
Enterocyte	chr13_26022579_26023079	1.38107	0.0809169	genic|chr13:26596729-26597229	SHISA2	0.020541	breast_epithelium-ENCODE
Enterocyte	chr13_26168187_26168687	1.65028	0.0920228	intergenic|chr13:26742343-26743384	SHISA2	0.020789	adrenal_gland_fetal-ENCODE
Enterocyte	chr13_26721782_26722282	1.90023	0.0332269	intergenic|chr13:27295256-27296177	GPR12	0.057214	CD34-positive_mobilized-Roadmap
Enterocyte	chr13_26784624_26785124	1.63648	0.0697413	intergenic|chr13:27358753-27360456	GPR12	0.019649	dendritic_cell_treated_with_Lipopolysaccharide_100_ng-mL_for_30_minute-Garber2017
Enterocyte	chr13_26785202_26785702	1.85609	0.0291585	intergenic|chr13:27359296-27360445	GPR12	0.037555	CD14-positive_monocyte_treated_with_LPS_d6-Novakovic2016
Enterocyte	chr13_27042953_27043453	1.85205	0.00325841	intergenic|chr13:27617118-27617970	USP12	0.016978	THP_pmaLPS_ATAC_24h
Enterocyte	chr13_27182943_27183443	1.57479	0.00381212	genic|chr13:27757154-27757961	USP12	0.063102	THP_pmaLPS_ATAC_72h
Enterocyte	chr13_27401132_27401632	1.28012	0.029845	intergenic|chr13:27975288-27975788	GTF3A	0.022777	CD14-positive_monocyte-Novakovic2016
Enterocyte	chr13_27789101_27789601	1.16636	0.0488901	intergenic|chr13:28363257-28364008	GSX1	0.018421	CD4-positive_helper_T_cell-Corces2016
Enterocyte	chr13_27851398_27851898	1.5479	0.0175382	genic|chr13:28425248-28426045	PDX1	0.016611	large_intestine_fetal-Roadmap
Enterocyte	chr13_28022954_28023454	1.47419	0.0927688	genic|chr13:28596723-28598088	FLT3	0.026091	H9-Roadmap
Enterocyte	chr13_28093832_28094332	1.77775	0.0404828	genic|chr13:28667779-28668927	FLT3	0.156521	CD34-positive_mobilized-Roadmap
Enterocyte	chr13_28316766_28317266	1.89627	0.0485724	genic|chr13:28890209-28891396	FLT3	0.03254	dendritic_cell_treated_with_Lipopolysaccharide_0_ng-mL_for_0_hour-Garber2017
Enterocyte	chr13_28357986_28358486	1.5675	0.0438048	genic|chr13:28932160-28932660	FLT1	0.0209	dendritic_cell_treated_with_Lipopolysaccharide_100_ng-mL_for_4_hour-Garber2017
Enterocyte	chr13_28401772_28402272	1.2155	0.0696864	genic|chr13:28975374-28976373	FLT1	0.020156	CD14-positive_monocyte_treated_with_LPS_1h-Novakovic2016
Enterocyte	chr13_28441071_28441571	1.98941	0.0417972	genic|chr13:29014424-29015405	FLT1	0.019203	Jurkat-Engreitz
Enterocyte	chr13_28467048_28467548	1.32921	0.0383704	genic|chr13:29041137-29041637	FLT1	0.023876	dendritic_cell_treated_with_Lipopolysaccharide_100_ng-mL_for_30_minute-Garber2017
Enterocyte	chr13_28486212_28486712	1.84136	0.0483623	genic|chr13:29060271-29061098	FLT1	0.028146	CD14-positive_monocyte_treated_with_BG_4h-Novakovic2016
Enterocyte	chr13_28495591_28496091	1.62732	0.0239902	promoter|chr13:29068104-29069885	FLT1	0.348565	CD14-positive_monocyte_treated_with_LPS_1h-Novakovic2016
Enterocyte	chr13_28622219_28622719	1.39242	0.0560349	intergenic|chr13:29196414-29196914	FLT1	0.02921	CD14-positive_monocyte_treated_with_LPS_d6-Novakovic2016
Enterocyte	chr13_29496348_29496848	2.43368	0.00115512	genic|chr13:30070100-30071019	MTUS2-AS1	0.06538	CD14-positive_monocyte_treated_with_RPMI_d1-Novakovic2016
Enterocyte	chr13_29499818_29500318	1.76121	0.0615382	genic|chr13:30073637-30074422	MTUS2-AS1	0.027681	Karpas-422-ENCODE
Enterocyte	chr13_29924897_29925397	1.12021	0.0832244	genic|chr13:30497448-30499550	LINC00572	0.349323	body_of_pancreas-ENCODE
Enterocyte	chr13_29925416_29925916	0.963012	0.0667561	promoter|chr13:30499021-30500316	LINC00572	0.112303	adrenal_gland_fetal-ENCODE
Enterocyte	chr13_29953717_29954217	1.53191	0.079267	intergenic|chr13:30528137-30529024	LINC00544	0.057576	CD4-positive_helper_T_cell-ENCODE
Enterocyte	chr13_30148653_30149153	1.93768	0.0172367	intergenic|chr13:30722174-30723047	LINC00384	0.292671	natural_killer_cell-Corces2016
Enterocyte	chr13_30156040_30156540	1.24135	0.0747113	intergenic|chr13:30730299-30730799	LINC00384	0.018839	T-cell-ENCODE
Enterocyte	chr13_30370742_30371242	1.15488	0.0954182	genic|chr13:30945134-30946565	LINC00426	0.184657	CD8-positive_alpha-beta_T_cell-ENCODE
Enterocyte	chr13_30374453_30374953	1.5326	0.0564973	promoter|chr13:30947801-30949010	LINC00426	0.149386	MM.1S-ENCODE
Enterocyte	chr13_30388608_30389108	1.87334	0.0475527	intergenic|chr13:30962939-30964256	LINC00426	0.043508	thymus_fetal-Roadmap
Enterocyte	chr13_30442965_30443465	1.3487	0.0507323	intergenic|chr13:31017045-31019156	LINC01058	0.07907	OCI-LY7-ENCODE
Enterocyte	chr13_30627603_30628103	1.25848	0.053497	genic|chr13:31201763-31202263	USPL1	0.021862	dendritic_cell_treated_with_Lipopolysaccharide_100_ng-mL_for_2_hour-Garber2017
Enterocyte	chr13_30654328_30654828	1.59485	0.0583595	genic|chr13:31228525-31229025	USPL1	0.015724	Jurkat_anti-CD3_PMA_4hr-Engreitz
Enterocyte	chr13_30696200_30696700	1.85679	0.00805059	intergenic|chr13:31270435-31270935	ALOX5AP	0.04775	THP1-Engreitz
Enterocyte	chr13_30713094_30713594	1.42469	0.0785741	intergenic|chr13:31287216-31287716	ALOX5AP	0.082388	THP1-Engreitz
Enterocyte	chr13_30720424_30720924	1.72359	0.063776	intergenic|chr13:31294573-31295073	ALOX5AP	0.025009	CD14-positive_monocyte_treated_with_LPS_4h-Novakovic2016
Enterocyte	chr13_30735845_30736345	1.66957	0.0868273	promoter|chr13:31309394-31310486	ALOX5AP	0.167627	Karpas-422-ENCODE
Enterocyte	chr13_30773519_30774019	1.33547	0.0390441	intergenic|chr13:31347647-31348913	LINC00398	0.02859	CD56-positive_natural_killer_cells-Roadmap
Enterocyte	chr13_30774126_30774626	1.63579	0.0749593	intergenic|chr13:31347647-31348913	LINC00398	0.02859	CD56-positive_natural_killer_cells-Roadmap
Enterocyte	chr13_30806738_30807238	1.61097	0.00496742	genic|chr13:31380904-31381404	LINC00398	0.026562	THP_pmaLPS_ATAC_6h
Enterocyte	chr13_30880034_30880534	1.43857	0.0860519	intergenic|chr13:31454306-31455325	MEDAG	0.018474	breast_epithelium-ENCODE
Enterocyte	chr13_30898779_30899279	1.68721	0.0911024	genic|chr13:31472853-31473353	MEDAG	0.042678	THP-1_macrophage-VanBortle2017
Enterocyte	chr13_32017408_32017908	2.19093	0.0235779	intergenic|chr13:32591553-32592303	FRY-AS1	0.016349	CD14-positive_monocyte-Novakovic2016
Enterocyte	chr13_32038456_32038956	1.68274	0.0705625	genic|chr13:32612393-32612893	FRY	0.020068	CD34-positive_mobilized-Roadmap
Enterocyte	chr13_32042540_32043040	2.06221	0.0256201	genic|chr13:32616588-32617088	FRY	0.017264	CD4-positive_helper_T_cell-ENCODE
Enterocyte	chr13_32047162_32047662	1.71824	0.0842566	genic|chr13:32621323-32622316	FRY	0.033177	THP_pmaLPS_ATAC_2h
Enterocyte	chr13_32048896_32049396	1.49538	0.0457892	genic|chr13:32622883-32623531	FRY	0.026377	CD14-positive_monocyte_treated_with_BG_4h-Novakovic2016
Enterocyte	chr13_32117171_32117671	1.59463	0.0852454	genic|chr13:32691388-32692330	FRY-AS1	0.020918	CD14-positive_monocyte_treated_with_RPMI_1h-Novakovic2016
Enterocyte	chr13_32125123_32125623	1.70452	0.0307463	genic|chr13:32698930-32699672	FRY-AS1	0.035525	CD14-positive_monocyte_treated_with_LPS_4h-Novakovic2016
Enterocyte	chr13_32548741_32549241	1.44623	0.0490587	intergenic|chr13:33122847-33123347	N4BP2L2	0.036041	THP1_LPS_4hr-Engreitz
Enterocyte	chr13_32905783_32906283	1.92667	0.0470703	genic|chr13:33479227-33480474	LINC00423	0.050275	GM12878-Roadmap
Enterocyte	chr13_32969570_32970070	1.7842	0.0507278	intergenic|chr13:33543711-33544211	KL	0.024246	dendritic_cell_treated_with_Lipopolysaccharide_100_ng-mL_for_2_hour-Garber2017
Enterocyte	chr13_33363305_33363805	2.03869	0.038965	intergenic|chr13:33937454-33937954	STARD13-AS	0.018753	CD14-positive_monocyte_treated_with_RPMI_d6-Novakovic2016
Enterocyte	chr13_33404160_33404660	1.90499	0.0622802	intergenic|chr13:33977549-33978865	KL	0.020577	adrenal_gland_fetal-ENCODE
Enterocyte	chr13_33509618_33510118	1.88496	0.0185953	intergenic|chr13:34083783-34084283	STARD13	0.021228	spleen-ENCODE
Enterocyte	chr13_33642691_33643191	1.37624	0.0858638	intergenic|chr13:34216339-34217647	RFC3	0.043897	HepG2-Roadmap
Enterocyte	chr13_34156295_34156795	1.0094	0.0603313	intergenic|chr13:34729873-34731634	NBEA	0.031716	body_of_pancreas-ENCODE
Enterocyte	chr13_34913068_34913568	1.65584	0.0668569	intergenic|chr13:35487114-35487614	NBEA	0.020991	H7
Enterocyte	chr13_36417909_36418409	1.71183	0.0789448	intergenic|chr13:36992002-36992502	CCNA1	0.084417	dendritic_cell_treated_with_Lipopolysaccharide_0_ng-mL_for_0_hour-Garber2017
Enterocyte	chr13_36445198_36445698	2.05113	0.0266278	intergenic|chr13:37018811-37019808	CCNA1	0.030345	CD14-positive_monocyte_treated_with_RPMI_4h-Novakovic2016
Enterocyte	chr13_36806038_36806538	1.56935	0.076271	intergenic|chr13:37379770-37380982	RFXAP	0.099815	Karpas-422-ENCODE
Enterocyte	chr13_36913366_36913866	2.36287	0.00116022	genic|chr13:37487054-37487744	SMAD9	0.022287	OCI-LY7-ENCODE
Enterocyte	chr13_37067768_37068268	2.48122	0.0175136	intergenic|chr13:37641675-37642528	SUPT20H	0.022686	OCI-LY7-ENCODE
Enterocyte	chr13_39329272_39329772	1.62436	0.0194545	intergenic|chr13:39902819-39903965	LHFP	0.022782	H7
Enterocyte	chr13_39565562_39566062	1.77163	0.036545	genic|chr13:40139697-40140197	LHFP	0.016302	H7
Enterocyte	chr13_40205948_40206448	1.98491	0.021286	genic|chr13:40779874-40781122	LINC00548	0.089912	pancreas-Roadmap
Enterocyte	chr13_40206506_40207006	1.86871	0.0355757	genic|chr13:40779874-40781122	LINC00548	0.089912	pancreas-Roadmap
Enterocyte	chr13_40208480_40208980	1.9659	0.0261237	genic|chr13:40782263-40783386	LINC00548	0.0371	OCI-LY7-ENCODE
Enterocyte	chr13_40222452_40222952	2.34107	0.00813059	intergenic|chr13:40795367-40796807	LINC00548	0.192852	CD3-positive_T_cell-Roadmap
Enterocyte	chr13_40389312_40389812	1.04377	0.0982332	genic|chr13:40962767-40963695	LINC00598	0.145134	natural_killer_cell-Corces2016
Enterocyte	chr13_40540320_40540820	1.86775	0.00231515	intergenic|chr13:41114456-41114956	LINC00332	0.018149	HepG2-Roadmap
Enterocyte	chr13_40652469_40652969	1.55073	0.0981221	genic|chr13:41225948-41227230	FOXO1	0.091459	H9-Roadmap
Enterocyte	chr13_40679834_40680334	1.64764	0.0636726	intergenic|chr13:41253681-41254181	FOXO1	0.016255	H7
Enterocyte	chr13_40798333_40798833	1.39476	0.0487105	genic|chr13:41372479-41373667	SLC25A15	0.106043	pancreas-Roadmap
Enterocyte	chr13_40985718_40986218	0.882847	0.0710867	genic|chr13:41556535-41561080	ELF1	0.096707	T-cell-ENCODE
Enterocyte	chr13_41282193_41282693	1.73486	0.0361545	intergenic|chr13:41856334-41856834	MTRF1	0.025958	CD14-positive_monocyte_treated_with_RPMI_d1-Novakovic2016
Enterocyte	chr13_41383301_41383801	1.93004	0.019162	intergenic|chr13:41957455-41958326	NAA16	0.025549	CD14-positive_monocyte_treated_with_BG_d1-Novakovic2016
Enterocyte	chr13_41462690_41463190	2.24624	0.0035076	genic|chr13:42036935-42040533	RGCC	0.360338	T-cell-ENCODE
Enterocyte	chr13_41463214_41463714	2.5359	0.00367661	genic|chr13:42036935-42040533	RGCC	0.360338	T-cell-ENCODE
Enterocyte	chr13_41465113_41465613	1.81702	0.0354441	genic|chr13:42036935-42040533	RGCC	0.360338	T-cell-ENCODE
Enterocyte	chr13_41502078_41502578	2.06686	0.0317526	intergenic|chr13:42075995-42078275	RGCC	0.069542	OCI-LY7-ENCODE
Enterocyte	chr13_41610291_41610791	1.64051	0.061856	genic|chr13:42183926-42185073	RGCC	0.020014	breast_epithelium-ENCODE
Enterocyte	chr13_42266393_42266893	1.33056	0.0448758	intergenic|chr13:42840573-42841073	AKAP11	0.016421	H7
Enterocyte	chr13_42273382_42273882	1.3909	0.099747	genic|chr13:42847195-42847695	AKAP11	0.041338	Karpas-422-ENCODE
Enterocyte	chr13_42277832_42278332	1.27784	0.0711384	genic|chr13:42851587-42852373	AKAP11	0.043544	Karpas-422-ENCODE
Enterocyte	chr13_42393200_42393700	1.2739	0.028822	intergenic|chr13:42966773-42967839	TNFSF11	0.020187	CD4-positive_helper_T_cell-ENCODE
Enterocyte	chr13_42549440_42549940	1.66526	0.0405134	intergenic|chr13:43122811-43124095	TNFSF11	0.052748	GM12878-Roadmap
Enterocyte	chr13_42569500_42570000	1.76098	0.0738101	intergenic|chr13:43143575-43144075	TNFSF11	0.046409	THP1-Engreitz
Enterocyte	chr13_42804085_42804585	1.84369	0.0614781	intergenic|chr13:43377930-43378911	LINC01050	0.032281	THP_pmaLPS_ATAC_2h
Enterocyte	chr13_43000583_43001083	1.55006	0.0703172	intergenic|chr13:43574286-43575528	EPSTI1	0.084685	CD34-positive_mobilized-Roadmap
Enterocyte	chr13_43049486_43049986	1.09504	0.0819989	genic|chr13:43623002-43624127	DNAJC15	0.03692	dendritic_cell_treated_with_Lipopolysaccharide_0_ng-mL_for_0_hour-Garber2017
Enterocyte	chr13_43075073_43075573	1.3016	0.0341835	genic|chr13:43648862-43649682	DNAJC15	0.016288	MM.1S-ENCODE
Enterocyte	chr13_44024796_44025296	1.37951	0.0963492	genic|chr13:44598826-44599326	LINC00284	0.038294	CD14-positive_monocyte_treated_with_RPMI_d6-Novakovic2016
Enterocyte	chr13_44237295_44237795	1.62001	0.0494206	intergenic|chr13:44810656-44811946	TUSC8	0.057312	CD14-positive_monocyte_treated_with_RPMI_4h-Novakovic2016
Enterocyte	chr13_44258969_44259469	1.15576	0.0205348	intergenic|chr13:44832831-44834209	SMIM2	0.060714	CD34-positive_mobilized-Roadmap
Enterocyte	chr13_44293309_44293809	1.55044	0.0822264	intergenic|chr13:44867423-44869479	SMIM2-AS1	0.021301	CD14-positive_monocytes-Roadmap
Enterocyte	chr13_44301020_44301520	1.97013	0.00202714	intergenic|chr13:44875346-44875846	SERP2	0.038112	CD14-positive_monocyte_treated_with_LPS_4h-Novakovic2016
Enterocyte	chr13_44313719_44314219	1.35231	0.0139538	intergenic|chr13:44887665-44888328	SERP2	0.029569	CD14-positive_monocyte_treated_with_BG_1h-Novakovic2016
Enterocyte	chr13_44388966_44389466	1.96238	0.00685004	genic|chr13:44962946-44963752	SERP2	0.022749	CD14-positive_monocyte_treated_with_RPMI_1h-Novakovic2016
Enterocyte	chr13_45396584_45397084	1.06813	0.0832973	genic|chr13:45969765-45971460	SLC25A30	0.046061	CD34-positive_mobilized-Roadmap
Enterocyte	chr13_45467604_45468104	1.11853	0.0250063	genic|chr13:46041629-46042129	COG3	0.051293	U937-Engreitz
Enterocyte	chr13_45717999_45718499	1.39364	0.0371636	intergenic|chr13:46291944-46292789	LINC01055	0.02032	H9-Roadmap
Enterocyte	chr13_46100136_46100636	1.88271	0.0180208	genic|chr13:46674279-46674779	CPB2	0.045558	THP1-Engreitz
Enterocyte	chr13_46125985_46126485	1.43284	0.0439312	genic|chr13:46699320-46701093	CPB2	0.100696	U937_LPS_4hr-Engreitz
Enterocyte	chr13_46172394_46172894	1.79641	0.0399296	genic|chr13:46746684-46747184	LCP1	0.080578	THP_pmaLPS_ATAC_2h
Enterocyte	chr13_46176779_46177279	1.49486	0.0907373	genic|chr13:46750902-46751402	LCP1	0.080444	CD14-positive_monocyte_treated_with_LPS_d1-Novakovic2016
Enterocyte	chr13_46210589_46211089	2.25833	0.0384983	promoter|chr13:46784946-46786642	LRRC63	0.132717	T-cell-ENCODE
Enterocyte	chr13_46303997_46304497	1.76876	0.0511885	intergenic|chr13:46877806-46878606	LINC00563	0.09122	dendritic_cell_treated_with_Lipopolysaccharide_100_ng-mL_for_2_hour-Garber2017
Enterocyte	chr13_46313388_46313888	1.55654	0.0863773	intergenic|chr13:46887515-46888251	LINC00563	0.047637	natural_killer_cell-Corces2016
Enterocyte	chr13_46319875_46320375	1.69612	0.0838212	intergenic|chr13:46893926-46895091	LINC00563	0.045271	dendritic_cell_treated_with_Lipopolysaccharide_100_ng-mL_for_6_hour-Garber2017
Enterocyte	chr13_46546166_46546666	1.98507	0.0344125	intergenic|chr13:47120154-47120878	LRCH1	0.015268	natural_killer_cell-Corces2016
Enterocyte	chr13_46593284_46593784	1.34789	0.0335075	genic|chr13:47167413-47170675	LRCH1	0.064207	OCI-LY7-ENCODE
Enterocyte	chr13_46595030_46595530	1.83591	0.000742299	genic|chr13:47167413-47170675	LRCH1	0.064207	OCI-LY7-ENCODE
Enterocyte	chr13_46855114_46855614	1.81377	0.0708066	genic|chr13:47429027-47429527	HTR2A-AS1	0.031108	U937-Engreitz
Enterocyte	chr13_46983808_46984308	1.88695	0.00344683	intergenic|chr13:47556774-47558405	HTR2A	0.042742	OCI-LY7-ENCODE
Enterocyte	chr13_48186214_48186714	1.37257	0.0623567	intergenic|chr13:48760259-48761173	ITM2B	0.021361	thymus_fetal-Roadmap
Enterocyte	chr13_48221169_48221669	1.41173	0.0897355	intergenic|chr13:48793990-48796142	ITM2B	0.075373	CD4-positive_helper_T_cell-ENCODE
Enterocyte	chr13_48296477_48296977	1.5973	0.082637	genic|chr13:48870866-48871733	RB1	0.069758	Jurkat_anti-CD3_PMA_4hr-Engreitz
Enterocyte	chr13_48492410_48492910	1.36005	0.048238	genic|chr13:49066600-49067100	LPAR6	0.050715	Jurkat_anti-CD3_PMA_4hr-Engreitz
Enterocyte	chr13_48504909_48505409	2.05488	0.0330822	genic|chr13:49079185-49080671	RCBTB2	0.043418	GM12878-Roadmap
Enterocyte	chr13_48567744_48568244	2.05061	0.0462961	intergenic|chr13:49141542-49143172	LINC00462	0.055791	CD14-positive_monocytes-Roadmap
Enterocyte	chr13_48591029_48591529	1.13042	0.0405186	intergenic|chr13:49164261-49166340	LINC00462	0.021292	GM12878-Roadmap
Enterocyte	chr13_48648410_48648910	2.17449	0.0418585	intergenic|chr13:49222511-49223011	CYSLTR2	0.019597	CD3-positive_T_cell-Roadmap
Enterocyte	chr13_48650006_48650506	1.56948	0.0839577	intergenic|chr13:49224161-49224661	CYSLTR2	0.036586	adrenal_gland_fetal-ENCODE
Enterocyte	chr13_48652795_48653295	1.68201	0.0686111	promoter|chr13:49227107-49228239	CYSLTR2	0.189495	T-cell-ENCODE
Enterocyte	chr13_48783195_48783695	1.3148	0.0589117	intergenic|chr13:49357309-49357809	CYSLTR2	0.016755	CD14-positive_monocyte_treated_with_BG_1h-Novakovic2016
Enterocyte	chr13_49253237_49253737	1.34619	0.0376749	genic|chr13:49827387-49827887	LOC105370203	0.018883	CD34-positive_mobilized-Roadmap
Enterocyte	chr13_49253936_49254436	1.95648	0.0547912	genic|chr13:49828109-49828609	LOC105370203	0.020305	CD34-positive_mobilized-Roadmap
Enterocyte	chr13_49464967_49465467	1.6915	0.083732	genic|chr13:50038605-50039779	PHF11	0.033268	HepG2-Roadmap
Enterocyte	chr13_49643596_49644096	1.79062	0.0102422	intergenic|chr13:50217068-50218082	ARL11	0.031044	Karpas-422-ENCODE
Enterocyte	chr13_50208793_50209293	1.37294	0.0458739	intergenic|chr13:50782994-50783494	ST13P4	0.023656	BJAB_anti-IgM_anti-CD40_4hr-Engreitz
Enterocyte	chr13_50222489_50222989	1.73802	0.0238974	intergenic|chr13:50796575-50797519	DLEU2	0.015945	CD14-positive_monocyte-ENCODE
Enterocyte	chr13_50245007_50245507	2.09183	0.00105117	intergenic|chr13:50818444-50819867	DLEU1-AS1	0.039036	HepG2-Roadmap
Enterocyte	chr13_50357574_50358074	2.21166	0.0101073	intergenic|chr13:50931167-50932132	GUCY1B2	0.021242	adrenal_gland_fetal-ENCODE
Enterocyte	chr13_50625999_50626499	2.28785	0.0162846	intergenic|chr13:51200112-51200876	DLEU7	0.020514	CD14-positive_monocyte_treated_with_LPS_d1-Novakovic2016
Enterocyte	chr13_50635386_50635886	1.7116	0.0288321	intergenic|chr13:51209600-51210550	DLEU1-AS1	0.037344	CD14-positive_monocytes-Roadmap
Enterocyte	chr13_50843501_50844001	2.04994	0.0515662	promoter|chr13:51416163-51418509	DLEU7	0.115287	thymus_fetal-Roadmap
Enterocyte	chr13_50846837_50847337	2.15103	0.0298599	genic|chr13:51420557-51421647	DLEU7	0.110364	thymus_fetal-Roadmap
Enterocyte	chr13_50893437_50893937	1.72864	0.0456756	genic|chr13:51465239-51468127	DLEU7	0.072823	OCI-LY7-ENCODE
Enterocyte	chr13_50893975_50894475	1.91907	0.0265329	genic|chr13:51467071-51468602	RNASEH2B-AS1	0.065136	thymus_fetal-Roadmap
Enterocyte	chr13_51066800_51067300	1.7083	0.026122	promoter|chr13:51640043-51641244	GUCY1B2	0.100715	CD14-positive_monocyte_treated_with_LPS_4h-Novakovic2016
Enterocyte	chr13_51230426_51230926	1.69905	0.00181106	genic|chr13:51804617-51805117	FAM124A	0.077455	spleen-ENCODE
Enterocyte	chr13_51259035_51259535	1.73026	0.0589743	genic|chr13:51833148-51833648	FAM124A	0.017536	CD14-positive_monocyte_treated_with_LPS_d6-Novakovic2016
Enterocyte	chr13_51457323_51457823	1.38759	0.00877879	intergenic|chr13:52031536-52032036	INTS6-AS1	0.020375	CD14-positive_monocyte_treated_with_RPMI_1h-Novakovic2016
Enterocyte	chr13_51729734_51730234	2.53581	0.000330884	genic|chr13:52303945-52304615	WDFY2	0.016677	breast_epithelium-ENCODE
Enterocyte	chr13_52173974_52174474	1.4428	0.0701743	genic|chr13:52748109-52748609	NEK3	0.018753	CD14-positive_monocyte_treated_with_BG_d6-Novakovic2016
Enterocyte	chr13_52728500_52729000	2.25228	0.0170461	genic|chr13:53302356-53303181	CNMD	0.029458	H7
Enterocyte	chr13_52737849_52738349	2.46715	0.00909481	genic|chr13:53311989-53312489	CNMD	0.064892	H7
Enterocyte	chr13_52945289_52945789	1.8469	0.0594972	intergenic|chr13:53518977-53519929	LINC01065	0.01642	CD14-positive_monocyte_treated_with_RPMI_d1-Novakovic2016
Enterocyte	chr13_54029112_54029612	1.63219	0.0620778	intergenic|chr13:54603302-54603802	LINC00458	0.072105	BJAB_anti-IgM_anti-CD40_4hr-Engreitz
Enterocyte	chr13_57634468_57634968	1.32496	0.0862248	promoter|chr13:58204887-58209441	PCDH17	0.547736	body_of_pancreas-ENCODE
Enterocyte	chr13_58804807_58805307	2.10214	0.0275887	intergenic|chr13:59378717-59379413	PCDH17	0.021097	CD34-positive_mobilized-Roadmap
Enterocyte	chr13_58953594_58954094	1.56174	0.0980938	intergenic|chr13:59527409-59528183	LINC00434	0.033525	OCI-LY7-ENCODE
Enterocyte	chr13_60148833_60149333	1.5638	0.0801837	genic|chr13:60723005-60723505	DIAPH3-AS2	0.105658	CD14-positive_monocyte-Novakovic2016
Enterocyte	chr13_61391312_61391812	1.53972	0.0944723	intergenic|chr13:61965180-61966297	DIAPH3	0.019799	MM.1S-ENCODE
Enterocyte	chr13_62209550_62210050	1.57221	0.0689224	intergenic|chr13:62783152-62784239	LINC01075	0.572971	OCI-LY7-ENCODE
Enterocyte	chr13_62643733_62644233	2.3904	0.012396	intergenic|chr13:63217902-63218938	LINC01075	0.021671	OCI-LY7-ENCODE
Enterocyte	chr13_67221631_67222131	1.73111	0.0255773	genic|chr13:67795752-67796252	PCDH9	0.138208	CD19-positive_B_cell-Roadmap
Enterocyte	chr13_71610871_71611371	1.11922	0.0982708	genic|chr13:72184940-72185920	DACH1	0.016665	CD34-positive_mobilized-Roadmap
Enterocyte	chr13_72062514_72063014	1.22798	0.0647771	intergenic|chr13:72636648-72637416	DACH1	0.02069	iPS_DF_19.11_Cell_Line-Roadmap
Enterocyte	chr13_73210065_73210565	1.34908	0.00785293	intergenic|chr13:73784118-73785207	KLF5	0.027773	HepG2-Roadmap
Enterocyte	chr13_73702668_73703168	1.09662	0.0544188	genic|chr13:74276346-74277294	LINC00392	0.057634	MM.1S-ENCODE
Enterocyte	chr13_73961147_73961647	2.15998	0.043796	genic|chr13:74534566-74535760	LINC00392	0.020503	MM.1S-ENCODE
Enterocyte	chr13_74027369_74027869	1.58238	0.0581266	genic|chr13:74600832-74601984	KLF12	0.0437	GM12878-Roadmap
Enterocyte	chr13_74243828_74244328	1.74853	0.041447	genic|chr13:74817711-74818837	LINC00402	0.139686	CD56-positive_natural_killer_cells-Roadmap
Enterocyte	chr13_74244367_74244867	2.12115	0.00656298	genic|chr13:74817711-74818837	LINC00402	0.139686	CD56-positive_natural_killer_cells-Roadmap
Enterocyte	chr13_76455863_76456363	1.7366	0.0933634	intergenic|chr13:77030032-77030532	LMO7DN-IT1	0.017697	THP1_LPS_4hr-Engreitz
Enterocyte	chr13_76950079_76950579	1.71208	0.052659	intergenic|chr13:77524199-77525252	ACOD1	0.065514	dendritic_cell_treated_with_Lipopolysaccharide_100_ng-mL_for_6_hour-Garber2017
Enterocyte	chr13_77831773_77832273	1.93378	0.0204525	genic|chr13:78405880-78406380	EDNRB-AS1	0.029677	CD14-positive_monocyte_treated_with_RPMI_d6-Novakovic2016
Enterocyte	chr13_77907646_77908146	1.68828	0.0681069	genic|chr13:78481615-78483345	EDNRB	0.109615	large_intestine_fetal-Roadmap
Enterocyte	chr13_77911235_77911735	1.78324	0.0471478	genic|chr13:78485238-78485738	EDNRB	0.023736	adrenal_gland_fetal-ENCODE
Enterocyte	chr13_78497924_78498424	1.72601	0.0955107	genic|chr13:79071883-79072383	POU4F1	0.021645	U937-Engreitz
Enterocyte	chr13_78576163_78576663	1.74082	0.0767582	genic|chr13:79150373-79150873	POU4F1	0.030316	U937_LPS_4hr-Engreitz
Enterocyte	chr13_79812931_79813431	1.43921	0.0936125	intergenic|chr13:80386232-80387756	LINC01038	0.269037	B_cell-ENCODE
Enterocyte	chr13_79867230_79867730	1.44373	0.0272549	intergenic|chr13:80441321-80441821	LINC00382	0.138228	Jurkat_anti-CD3_PMA_4hr-Engreitz
Enterocyte	chr13_80030398_80030898	0.971946	0.0747009	intergenic|chr13:80604552-80605052	LINC01080	0.043449	THP_pmaLPS_ATAC_72h
Enterocyte	chr13_80217818_80218318	1.65393	0.044812	intergenic|chr13:80792053-80792834	LINC01038	0.017132	H7
Enterocyte	chr13_80334466_80334966	1.36652	0.0553789	intergenic|chr13:80908405-80909179	SPRY2	0.069584	THP_pmaLPS_ATAC_6h
Enterocyte	chr13_85528824_85529324	2.5579	0.0270846	genic|chr13:86102465-86103364	SLITRK6	0.016176	breast_epithelium-ENCODE
Enterocyte	chr13_91323296_91323796	1.88747	0.0425357	intergenic|chr13:91975378-91976021	MIR17HG	0.016984	CD3-positive_T_cell-Roadmap
Enterocyte	chr13_91356089_91356589	1.27778	0.0695411	intergenic|chr13:92008036-92008536	MIR17HG	0.066708	CD8-positive_alpha-beta_T_cell-ENCODE
Enterocyte	chr13_94261111_94261611	2.45235	0.0163105	genic|chr13:94913388-94913888	GPC6-AS1	0.016039	B_cell-ENCODE
Enterocyte	chr13_94323690_94324190	2.44896	0.0077052	genic|chr13:94975953-94976453	GPC6-AS1	0.068148	natural_killer_cell-Corces2016
Enterocyte	chr13_94351272_94351772	1.92906	0.0506332	genic|chr13:95003652-95004152	GPC6	0.02517	THP_pmaLPS_ATAC_24h
Enterocyte	chr13_94551996_94552496	1.9499	0.0335747	intergenic|chr13:95204248-95204748	DCT	0.094152	MM.1S-ENCODE
Enterocyte	chr13_94860846_94861346	2.18944	0.0154455	genic|chr13:95512900-95513687	LOC101927284	0.020088	CD14-positive_monocyte_treated_with_RPMI_d1-Novakovic2016
Enterocyte	chr13_95226810_95227310	1.54252	0.0182036	genic|chr13:95879088-95880051	ABCC4	0.067715	dendritic_cell_treated_with_Lipopolysaccharide_100_ng-mL_for_4_hour-Garber2017
Enterocyte	chr13_95239845_95240345	1.66731	0.0614062	genic|chr13:95891533-95892699	ABCC4	0.04909	Karpas-422-ENCODE
Enterocyte	chr13_95530153_95530653	2.09646	0.0207712	genic|chr13:96182413-96182913	CLDN10-AS1	0.051464	U937_LPS_4hr-Engreitz
Enterocyte	chr13_95535224_95535724	1.31443	0.0106666	genic|chr13:96187479-96187979	CLDN10-AS1	0.066238	THP_pmaLPS_ATAC_12h
Enterocyte	chr13_95604076_95604576	1.66258	0.011002	genic|chr13:96256126-96256856	DZIP1	0.047495	breast_epithelium-ENCODE
Enterocyte	chr13_95643768_95644268	1.3576	0.0835398	promoter|chr13:96295753-96297281	DZIP1	0.228048	H7
Enterocyte	chr13_95644525_95645025	1.60065	0.0352829	promoter|chr13:96295753-96297281	DZIP1	0.228048	H7
Enterocyte	chr13_96068683_96069183	1.64131	0.0433992	intergenic|chr13:96720702-96721438	UGGT2	0.033155	MM.1S-ENCODE
Enterocyte	chr13_97077217_97077717	1.70056	0.0648891	intergenic|chr13:97729066-97730012	OXGR1	0.045388	dendritic_cell_treated_with_Lipopolysaccharide_100_ng-mL_for_4_hour-Garber2017
Enterocyte	chr13_97387075_97387575	1.10275	0.0960439	genic|chr13:98038953-98040252	RAP2A	0.074531	CD14-positive_monocyte_treated_with_BG_d6-Novakovic2016
Enterocyte	chr13_98172021_98172521	1.6068	0.0694662	genic|chr13:98824090-98826225	RNF113B	0.354058	adrenal_gland_fetal-ENCODE
Enterocyte	chr13_98411526_98412026	2.11366	0.0153548	genic|chr13:99063827-99064327	FARP1	0.058463	dendritic_cell_treated_with_Lipopolysaccharide_0_ng-mL_for_0_hour-Garber2017
Enterocyte	chr13_98879797_98880297	2.10289	0.0247899	genic|chr13:99531835-99532790	DOCK9-AS2	0.016364	thymus_fetal-Roadmap
Enterocyte	chr13_98910466_98910966	1.66027	0.00617749	genic|chr13:99562599-99563099	DOCK9-AS2	0.018657	THP_pmaLPS_ATAC_96h
Enterocyte	chr13_99046103_99046603	2.00621	0.000183516	genic|chr13:99698220-99699373	DOCK9-AS2	0.036489	CD8-positive_alpha-beta_T_cell-ENCODE
Enterocyte	chr13_99238272_99238772	2.52046	0.00706323	genic|chr13:99890246-99891021	GPR18	0.022936	CD8-positive_alpha-beta_T_cell-ENCODE
Enterocyte	chr13_99301869_99302369	1.4158	0.0470428	genic|chr13:99953680-99954632	GPR183	0.046224	GM12878-Roadmap
Enterocyte	chr13_99303866_99304366	1.19585	0.0490588	genic|chr13:99956099-99956599	GPR183	0.115782	U937-Engreitz
Enterocyte	chr13_99325996_99326496	1.69023	0.0659179	genic|chr13:99977630-99978742	GPR183	0.017474	OCI-LY7-ENCODE
Enterocyte	chr13_99339721_99340221	1.38569	0.0984018	genic|chr13:99991951-99993390	FKSG29	0.018495	T-cell-ENCODE
Enterocyte	chr13_99353810_99354310	1.72353	0.018843	genic|chr13:100006397-100007184	FKSG29	0.033343	U937-Engreitz
Enterocyte	chr13_99361138_99361638	1.76558	0.0347719	genic|chr13:100013391-100014027	FKSG29	0.030208	thymus_fetal-Roadmap
Enterocyte	chr13_99361658_99362158	1.67439	0.0706599	genic|chr13:100013362-100014209	FKSG29	0.018154	T-cell-ENCODE
Enterocyte	chr13_100483702_100484202	2.06349	0.0155868	genic|chr13:101136001-101137477	PCCA-AS1	0.119613	CD56-positive_natural_killer_cells-Roadmap
Enterocyte	chr13_101150955_101151455	2.03273	0.0497717	genic|chr13:101802324-101804933	FGF14	0.08579	Karpas-422-ENCODE
Enterocyte	chr13_102392367_102392867	1.51472	0.0518067	genic|chr13:103044820-103045320	FGF14-IT1	0.032987	dendritic_cell_treated_with_Lipopolysaccharide_100_ng-mL_for_1_hour-Garber2017
Enterocyte	chr13_105177230_105177730	1.76755	0.0480502	intergenic|chr13:105829644-105830290	LINC00343	0.021065	CD14-positive_monocyte_treated_with_RPMI_d6-Novakovic2016
Enterocyte	chr13_106144114_106144614	1.72476	0.00556312	intergenic|chr13:106796315-106797327	DAOA	0.027841	H9-Roadmap
Enterocyte	chr13_106182433_106182933	1.12398	0.0651948	intergenic|chr13:106834796-106835296	LINC00460	0.017168	U937-Engreitz
Enterocyte	chr13_106680716_106681216	2.28906	0.0474606	intergenic|chr13:107333039-107333909	LINC00551	0.047948	H7
Enterocyte	chr13_107866032_107866532	1.47019	0.0754466	genic|chr13:108518386-108518886	FAM155A	0.017907	THP-1_macrophage-VanBortle2017
Enterocyte	chr13_108033738_108034238	1.2868	0.0805457	intergenic|chr13:108685898-108687966	ABHD13	0.020352	large_intestine_fetal-Roadmap
Enterocyte	chr13_108266263_108266763	1.1562	0.0972438	intergenic|chr13:108918639-108920146	TNFSF13B	0.190219	B_cell-ENCODE
Enterocyte	chr13_108267279_108267779	2.12467	0.0293425	intergenic|chr13:108918639-108920146	TNFSF13B	0.190219	B_cell-ENCODE
Enterocyte	chr13_108276002_108276502	1.63554	0.0221059	genic|chr13:108928458-108928958	TNFSF13B	0.03714	spleen-ENCODE
Enterocyte	chr13_108306863_108307363	1.7958	0.0808336	genic|chr13:108958999-108959859	TNFSF13B	0.019981	CD3-positive_T_cell-Roadmap
Enterocyte	chr13_109160282_109160782	1.69723	0.0693049	genic|chr13:109812265-109815814	MYO16-AS1	0.516211	Karpas-422-ENCODE
Enterocyte	chr13_109162093_109162593	1.95281	0.0395802	genic|chr13:109812265-109815814	MYO16-AS1	0.516211	Karpas-422-ENCODE
Enterocyte	chr13_109704690_109705190	1.57263	0.00209894	intergenic|chr13:110357116-110358057	LINC00676	0.049103	CD14-positive_monocyte_treated_with_BG_d1-Novakovic2016
Enterocyte	chr13_109731955_109732455	2.00902	0.0429828	intergenic|chr13:110384260-110384760	LINC00676	0.058643	CD4-positive_helper_T_cell-Corces2016
Enterocyte	chr13_110160316_110160816	2.00607	0.0310069	genic|chr13:110812627-110813127	COL4A2	0.022224	THP_pmaLPS_ATAC_2h
Enterocyte	chr13_110161095_110161595	1.41864	0.098434	genic|chr13:110813402-110814233	COL4A2-AS2	0.022682	CD14-positive_monocytes-Roadmap
Enterocyte	chr13_110371778_110372278	1.96178	0.0365823	genic|chr13:111024321-111024821	COL4A1	0.01625	THP_pmaLPS_ATAC_24h
Enterocyte	chr13_110442763_110443263	1.44843	0.0642792	genic|chr13:111095427-111097104	COL4A2	0.0266	adrenal_gland_fetal-ENCODE
Enterocyte	chr13_110470242_110470742	1.65614	0.054172	genic|chr13:111122566-111123066	COL4A2-AS2	0.053076	CD14-positive_monocyte_treated_with_RPMI_d6-Novakovic2016
Enterocyte	chr13_110665497_110665997	1.30869	0.073272	genic|chr13:111317914-111319103	CARS2	0.042778	CD14-positive_monocyte-ENCODE
Enterocyte	chr13_110727903_110728403	1.20968	0.0126745	intergenic|chr13:111380185-111380685	ING1	0.021935	Jurkat-Engreitz
Enterocyte	chr13_110857367_110857867	1.92619	0.0286739	intergenic|chr13:111509285-111510181	LINC00346	0.037885	natural_killer_cell-Corces2016
Enterocyte	chr13_110952046_110952546	1.40925	0.0762446	intergenic|chr13:111604181-111604868	LINC00431	0.019317	THP_pmaLPS_ATAC_72h
Enterocyte	chr13_111193156_111193656	2.17369	0.00916122	genic|chr13:111845477-111846320	LOC101060553	0.018267	CD34-positive_mobilized-Roadmap
Enterocyte	chr13_111201482_111201982	1.87955	0.055869	genic|chr13:111854119-111854877	LOC101060553	0.019312	Jurkat-Engreitz
Enterocyte	chr13_111892584_111893084	1.53225	0.0845659	promoter|chr13:112547115-112548242	LINC00354	0.21389	H7
Enterocyte	chr13_111893106_111893606	1.32517	0.098517	promoter|chr13:112547115-112548242	LINC00354	0.21389	H7
Enterocyte	chr13_112583524_112584024	1.57011	0.0777419	genic|chr13:113237831-113238331	TUBGCP3	0.164133	CD14-positive_monocyte_treated_with_RPMI_d1-Novakovic2016
Enterocyte	chr13_112767397_112767897	1.51924	0.0732673	genic|chr13:113422024-113422851	ATP11A-AS1	0.115183	CD14-positive_monocytes-Roadmap
Enterocyte	chr13_112812429_112812929	1.4145	0.0909645	genic|chr13:113466476-113467400	ATP11A-AS1	0.018575	spleen-ENCODE
Enterocyte	chr13_113104937_113105437	1.29199	0.0304301	promoter|chr13:113759368-113760754	F7	0.258758	HepG2-Roadmap
Enterocyte	chr13_113183308_113183808	1.81201	0.0593369	genic|chr13:113837679-113838651	PCID2	0.035265	HepG2-Roadmap
Enterocyte	chr13_113272684_113273184	1.44512	0.0720224	intergenic|chr13:113926878-113927566	LAMP1	0.099316	CD14-positive_monocyte_treated_with_RPMI_d6-Novakovic2016
Enterocyte	chr13_113507931_113508431	1.36242	0.0468086	genic|chr13:114162281-114163280	DCUN1D2	0.026957	dendritic_cell_treated_with_Lipopolysaccharide_100_ng-mL_for_2_hour-Garber2017
Enterocyte	chr13_113545856_113546356	1.30976	0.0924962	genic|chr13:114199979-114201416	TFDP1	0.035634	spleen-ENCODE
Enterocyte	chr13_113634235_113634735	1.97022	0.0119733	genic|chr13:114288564-114289064	TFDP1	0.016655	CD8-positive_alpha-beta_T_cell-Corces2016
Enterocyte	chr13_113736257_113736757	1.17433	0.0205348	intergenic|chr13:114439171-114440268	TMEM255B	0.0412	thymus_fetal-Roadmap
Enterocyte	chr13_113881634_113882134	1.74666	0.0102855	genic|chr13:114583907-114585631	LINC00454	0.264706	MM.1S-ENCODE
Enterocyte	chr13_114021064_114021564	1.769	0.0614531	genic|chr13:114786588-114787088	GAS6-AS1	0.032095	BJAB_anti-IgM_anti-CD40_4hr-Engreitz
Enterocyte	chr13_114024524_114025024	1.58603	0.0372778	genic|chr13:114790038-114792145	RASA3	0.060889	MM.1S-ENCODE
Enterocyte	chr13_114067305_114067805	1.63259	0.0918491	genic|chr13:114832407-114834243	RASA3	0.092337	MM.1S-ENCODE
Enterocyte	chr13_114077864_114078364	2.03375	0.0123098	genic|chr13:114843308-114844701	LINC00565	0.015012	natural_killer_cell-Corces2016
Enterocyte	chr13_114123289_114123789	2.07687	0.0395329	genic|chr13:114887801-114889057	RASA3	0.038373	CD14-positive_monocyte_treated_with_RPMI_d1-Novakovic2016
Enterocyte	chr13_114143656_114144156	1.14314	0.0492773	intergenic|chr13:114907998-114909971	RASA3	0.11246	body_of_pancreas-ENCODE
Enterocyte	chr13_114275241_114275741	1.38415	0.086392	intergenic|chr13:115040719-115041219	UPF3A	0.020562	CD34-positive_mobilized-Roadmap
Enterocyte	chr13_114334320_114334820	1.72496	0.00314902	promoter|chr13:115099173-115100596	LINC01054	0.250508	OCI-LY7-ENCODE
Enterocyte	chr14_19771840_19772340	2.11516	0.022071	intergenic|chr14:20240056-20240556	OR4M1	0.118621	THP_pmaLPS_ATAC_1h
Enterocyte	chr14_20295065_20295565	2.30011	0.00764794	genic|chr14:20763187-20763687	TTC5	0.056437	dendritic_cell_treated_with_Lipopolysaccharide_100_ng-mL_for_1_hour-Garber2017
Enterocyte	chr14_20495147_20495647	1.70631	0.0338954	intergenic|chr14:20963284-20963784	RNASE10	0.020008	THP_pmaLPS_ATAC_120h
Enterocyte	chr14_20891443_20891943	2.40439	0.0115134	promoter|chr14:21359311-21359968	RNASE3	0.109441	THP1-Engreitz
Enterocyte	chr14_20955424_20955924	1.16184	0.0995078	promoter|chr14:21423379-21423994	RNASE2	0.206653	THP1-Engreitz
Enterocyte	chr14_21185425_21185925	1.31211	0.096203	intergenic|chr14:21653630-21654130	LINC00641	0.015823	U937_LPS_4hr-Engreitz
Enterocyte	chr14_21197763_21198263	1.54112	0.0246306	intergenic|chr14:21665097-21666853	LINC00641	0.033645	Karpas-422-ENCODE
Enterocyte	chr14_21449034_21449534	1.53196	0.0251767	intergenic|chr14:21917523-21918180	CHD8	0.018435	GM12878-Roadmap
Enterocyte	chr14_21526783_21527283	1.20526	0.0779672	genic|chr14:21993641-21995627	SALL2	0.153046	iPS_DF_19.11_Cell_Line-Roadmap
Enterocyte	chr14_21923784_21924284	2.20189	0.014972	intergenic|chr14:22391783-22393394	OR10G2	0.019164	OCI-LY7-ENCODE
Enterocyte	chr14_21924463_21924963	1.80531	0.045921	intergenic|chr14:22391783-22393394	OR10G2	0.019164	OCI-LY7-ENCODE
Enterocyte	chr14_22508600_22509100	1.41065	0.0930072	intergenic|chr14:22977528-22979475	ABHD4	0.023066	GM12878-Roadmap
Enterocyte	chr14_23164178_23164678	1.93325	0.00107253	genic|chr14:23633440-23633940	SLC7A8	0.030135	pancreas-Roadmap
Enterocyte	chr14_23605943_23606443	1.52163	0.0975322	intergenic|chr14:24075257-24075757	JPH4	0.020856	THP_pmaLPS_ATAC_12h
Enterocyte	chr14_23660316_23660816	1.90651	0.0301175	intergenic|chr14:24129503-24130003	DHRS4-AS1	0.018953	natural_killer_cell-Corces2016
Enterocyte	chr14_24246771_24247271	1.00365	0.0554655	intergenic|chr14:24715926-24716627	TINF2	0.061938	MM.1S-ENCODE
Enterocyte	chr14_24281575_24282075	1.67701	0.0629561	intergenic|chr14:24751003-24751503	RABGGTA	0.018489	CD14-positive_monocyte_treated_with_RPMI_d6-Novakovic2016
Enterocyte	chr14_24483856_24484356	1.68115	0.0545009	genic|chr14:24952957-24953457	CMA1	0.031232	Jurkat-Engreitz
Enterocyte	chr14_24613474_24613974	1.84412	0.0260694	intergenic|chr14:25082387-25082887	GZMB	0.017025	THP_pmaLPS_ATAC_96h
Enterocyte	chr14_24633468_24633968	1.8627	0.0245649	genic|chr14:25102458-25102958	GZMB	0.049462	CD56-positive_natural_killer_cells-Roadmap
Enterocyte	chr14_24665457_24665957	1.83808	0.0221688	intergenic|chr14:25134562-25135309	GZMB	0.021737	GM12878-Roadmap
Enterocyte	chr14_24679654_24680154	1.68582	0.0170521	intergenic|chr14:25148059-25149667	GZMB	0.03657	CD8-positive_alpha-beta_T_cell-ENCODE
Enterocyte	chr14_24694640_24695140	1.73134	0.057424	intergenic|chr14:25163833-25164979	GZMB	0.018669	natural_killer_cell-Corces2016
Enterocyte	chr14_29805513_29806013	2.0572	0.00266796	genic|chr14:30274724-30275289	PRKD1	0.020367	pancreas-Roadmap
Enterocyte	chr14_30601492_30601992	1.91502	0.0231949	genic|chr14:31070092-31071042	SCFD1	0.049289	THP_pmaLPS_ATAC_96h
Enterocyte	chr14_31068233_31068733	1.86076	0.0126505	genic|chr14:31537358-31537858	AP4S1	0.02864	CD14-positive_monocyte_treated_with_LPS_d6-Novakovic2016
Enterocyte	chr14_31210120_31210620	1.51545	0.0668967	intergenic|chr14:31679357-31679857	HECTD1	0.031398	CD56-positive_natural_killer_cells-Roadmap
Enterocyte	chr14_31242262_31242762	1.22893	0.09915	intergenic|chr14:31710906-31711990	HECTD1	0.01552	CD56-positive_natural_killer_cells-Roadmap
Enterocyte	chr14_31261712_31262212	1.18852	0.0613343	intergenic|chr14:31730834-31731741	HECTD1	0.026832	CD14-positive_monocyte_treated_with_RPMI_d6-Novakovic2016
Enterocyte	chr14_31292979_31293479	1.62206	0.0494229	genic|chr14:31762104-31763012	HECTD1	0.027482	iPS_DF_19.11_Cell_Line-Roadmap
Enterocyte	chr14_31410250_31410750	1.56326	0.0824108	genic|chr14:31879102-31880098	LOC101927124	0.063751	CD19-positive_B_cell-Roadmap
Enterocyte	chr14_31487854_31488354	1.7271	0.0749333	promoter|chr14:31956699-31957556	GPR33	0.186534	CD14-positive_monocyte_treated_with_RPMI_d1-Novakovic2016
Enterocyte	chr14_31893106_31893606	1.1126	0.0642463	intergenic|chr14:32362350-32362850	NUBPL	0.018195	spleen-ENCODE
Enterocyte	chr14_32509790_32510290	1.86585	0.0345097	genic|chr14:32978963-32979463	NUBPL	0.023371	breast_epithelium-ENCODE
Enterocyte	chr14_32693698_32694198	1.57685	0.0354852	genic|chr14:33161842-33163069	NUBPL	0.022716	MM.1S-ENCODE
Enterocyte	chr14_33564731_33565231	1.30571	0.0922574	genic|chr14:34033918-34036979	AKAP6	0.04335	Karpas-422-ENCODE
Enterocyte	chr14_34013324_34013824	2.84743	5.90911e-05	intergenic|chr14:34482226-34482988	EGLN3	0.059443	dendritic_cell_treated_with_Lipopolysaccharide_100_ng-mL_for_6_hour-Garber2017
Enterocyte	chr14_34043670_34044170	0.747937	0.084847	intergenic|chr14:34512909-34513409	EGLN3	0.02359	Jurkat_anti-CD3_PMA_4hr-Engreitz
Enterocyte	chr14_34052501_34053001	1.39475	0.00585833	intergenic|chr14:34521686-34522186	EGLN3	0.020542	THP_pmaLPS_ATAC_24h
Enterocyte	chr14_34332159_34332659	1.0615	0.0989404	intergenic|chr14:34800685-34801810	SPTSSA	0.027365	MM.1S-ENCODE
Enterocyte	chr14_34666030_34666530	1.60348	0.0611476	intergenic|chr14:35134921-35135672	SNX6	0.037453	MM.1S-ENCODE
Enterocyte	chr14_35286099_35286599	1.42944	0.0810788	intergenic|chr14:35754592-35756408	PSMA6	0.363846	U937_LPS_4hr-Engreitz
Enterocyte	chr14_35300267_35300767	1.36751	0.0793139	genic|chr14:35769344-35769844	PSMA6	0.051255	MM.1S-ENCODE
Enterocyte	chr14_35374293_35374793	1.21554	0.0126309	intergenic|chr14:35843464-35843964	PSMA6	0.027031	CD14-positive_monocyte_treated_with_RPMI_1h-Novakovic2016
Enterocyte	chr14_36067842_36068342	1.48738	0.0872902	intergenic|chr14:36535743-36537502	LINC00609	0.155777	Karpas-422-ENCODE
Enterocyte	chr14_36517235_36517735	1.71893	0.0223194	genic|chr14:36986315-36986815	SFTA3	0.018957	iPS_DF_19.11_Cell_Line-Roadmap
Enterocyte	chr14_38873753_38874253	2.11315	0.0181525	genic|chr14:39343093-39343593	SSTR1	0.017945	CD14-positive_monocyte_treated_with_RPMI_d1-Novakovic2016
Enterocyte	chr14_39448643_39449143	1.69462	0.0443186	intergenic|chr14:39917470-39918214	FBXO33	0.025518	GM12878-Roadmap
Enterocyte	chr14_41608156_41608656	2.12876	0.0144841	genic|chr14:42076959-42077903	LRFN5	0.078868	iPS_DF_19.11_Cell_Line-Roadmap
Enterocyte	chr14_45194922_45195422	1.74943	0.0187974	genic|chr14:45663848-45664640	FANCM	0.021254	MM.1S-ENCODE
Enterocyte	chr14_45254706_45255206	1.46706	0.0779011	intergenic|chr14:45724067-45724567	MIS18BP1	0.077676	CD14-positive_monocyte_treated_with_RPMI_1h-Novakovic2016
Enterocyte	chr14_49628461_49628961	1.20569	0.090236	genic|chr14:50095186-50096094	DNAAF2	0.027544	OCI-LY7-ENCODE
Enterocyte	chr14_49976934_49977434	1.52672	0.0243386	intergenic|chr14:50443220-50444870	LINC01588	0.030254	OCI-LY7-ENCODE
Enterocyte	chr14_49977488_49977988	1.788	0.011251	intergenic|chr14:50444009-50444509	ARF6	0.035762	BJAB_anti-IgM_anti-CD40_4hr-Engreitz
Enterocyte	chr14_50336427_50336927	2.11027	0.00472072	genic|chr14:50802546-50803504	CDKL1	0.02384	adrenal_gland_fetal-ENCODE
Enterocyte	chr14_50676796_50677296	1.50614	0.082476	intergenic|chr14:51143526-51144785	SAV1	0.114153	dendritic_cell_treated_with_Lipopolysaccharide_100_ng-mL_for_30_minute-Garber2017
Enterocyte	chr14_50677367_50677867	1.73568	0.0148401	intergenic|chr14:51144135-51144635	SAV1	0.156516	THP_pmaLPS_ATAC_12h
Enterocyte	chr14_50739680_50740180	1.91677	0.0139436	genic|chr14:51206274-51207273	SAV1	0.024296	MM.1S-ENCODE
Enterocyte	chr14_50792048_50792548	1.43206	0.0908245	genic|chr14:51258774-51260262	LOC105370489	0.035525	OCI-LY7-ENCODE
Enterocyte	chr14_50822343_50822843	1.46499	0.0951631	promoter|chr14:51288264-51291383	LOC105370489	0.373082	Karpas-422-ENCODE
Enterocyte	chr14_50941184_50941684	2.03283	0.0424958	genic|chr14:51407762-51408262	PYGL	0.020028	breast_epithelium-ENCODE
Enterocyte	chr14_51394312_51394812	1.83546	0.0175379	intergenic|chr14:51861238-51861996	LINC00640	0.022067	breast_epithelium-ENCODE
Enterocyte	chr14_51566788_51567288	1.77362	0.0712492	genic|chr14:52033223-52034306	FRMD6-AS1	0.025553	MM.1S-ENCODE
Enterocyte	chr14_51596440_51596940	1.77253	0.0917147	genic|chr14:52063141-52063641	FRMD6-AS1	0.016491	natural_killer_cell-Corces2016
Enterocyte	chr14_51827927_51828427	1.41645	0.0470984	intergenic|chr14:52294634-52295550	GNG2	0.038651	adrenal_gland_fetal-ENCODE
Enterocyte	chr14_51848067_51848567	1.32095	0.0998424	intergenic|chr14:52313719-52315256	GNG2	0.140529	T-cell-ENCODE
Enterocyte	chr14_51866196_51866696	1.55256	0.0729089	genic|chr14:52332753-52333809	GNG2	0.092951	CD56-positive_natural_killer_cells-Roadmap
Enterocyte	chr14_51869338_51869838	1.83174	0.0696066	genic|chr14:52336105-52336605	GNG2	0.184786	BJAB_anti-IgM_anti-CD40_4hr-Engreitz
Enterocyte	chr14_51879008_51879508	1.86092	0.0515388	genic|chr14:52345740-52346240	GNG2	0.019783	B_cell-ENCODE
Enterocyte	chr14_51924265_51924765	2.26527	0.0195316	genic|chr14:52390608-52391758	LOC102723604	0.022951	natural_killer_cell-Corces2016
Enterocyte	chr14_52069750_52070250	1.57942	0.0991772	promoter|chr14:52534654-52536750	NID2	0.212856	H9-Roadmap
Enterocyte	chr14_52078087_52078587	1.3456	0.0721321	intergenic|chr14:52544644-52545239	NID2	0.071362	CD14-positive_monocyte_treated_with_RPMI_d6-Novakovic2016
Enterocyte	chr14_52125292_52125792	1.90852	0.0464447	intergenic|chr14:52591609-52592464	NID2	0.021304	THP_pmaLPS_ATAC_120h
Enterocyte	chr14_52175880_52176380	1.32614	0.0955107	intergenic|chr14:52642130-52643873	NID2	0.028455	CD56-positive_natural_killer_cells-Roadmap
Enterocyte	chr14_52244269_52244769	1.76472	0.0448457	intergenic|chr14:52710948-52712141	C14orf166	0.016838	MM.1S-ENCODE
Enterocyte	chr14_52244915_52245415	1.54422	0.0933249	intergenic|chr14:52710948-52712141	C14orf166	0.016838	MM.1S-ENCODE
Enterocyte	chr14_52307368_52307868	1.30508	0.0204294	intergenic|chr14:52774400-52775064	PTGER2	0.017418	dendritic_cell_treated_with_Lipopolysaccharide_100_ng-mL_for_2_hour-Garber2017
Enterocyte	chr14_52311565_52312065	1.58831	0.0853918	intergenic|chr14:52777866-52778800	PTGER2	0.261322	CD34-positive_mobilized-Roadmap
Enterocyte	chr14_52313390_52313890	2.46468	0.00038109	promoter|chr14:52779608-52782652	PTGER2	0.591966	CD14-positive_monocyte-ENCODE
Enterocyte	chr14_52315312_52315812	1.10296	0.0884543	promoter|chr14:52779608-52782652	PTGER2	0.591966	CD14-positive_monocyte-ENCODE
Enterocyte	chr14_52315924_52316424	1.51145	0.055064	promoter|chr14:52780097-52782938	PTGER2	0.107917	B_cell-ENCODE
Enterocyte	chr14_52325068_52325568	1.99293	0.00378347	genic|chr14:52791774-52792274	PTGER2	0.06052	THP1_LPS_4hr-Engreitz
Enterocyte	chr14_52327361_52327861	1.61245	0.0195125	genic|chr14:52793981-52794760	PTGER2	0.074461	dendritic_cell_treated_with_Lipopolysaccharide_100_ng-mL_for_6_hour-Garber2017
Enterocyte	chr14_53108864_53109364	1.36703	0.081412	genic|chr14:53574936-53576152	LOC101927620	0.071604	Jurkat_anti-CD3_PMA_4hr-Engreitz
Enterocyte	chr14_53147120_53147620	1.69605	0.0753662	genic|chr14:53613927-53614427	LOC101927620	0.025207	GM12878-Roadmap
Enterocyte	chr14_53533359_53533859	2.43231	0.00101973	intergenic|chr14:53999517-54000553	BMP4	0.03525	MM.1S-ENCODE
Enterocyte	chr14_54108383_54108883	1.76992	0.092707	intergenic|chr14:54575183-54576465	BMP4	0.015389	HepG2-Roadmap
Enterocyte	chr14_54502574_54503074	1.32832	0.0992949	intergenic|chr14:54969264-54969764	GMFB	0.075623	dendritic_cell_treated_with_Lipopolysaccharide_0_ng-mL_for_0_hour-Garber2017
Enterocyte	chr14_54784244_54784744	1.17864	0.0854964	genic|chr14:55250585-55251858	SAMD4A	0.02051	large_intestine_fetal-Roadmap
Enterocyte	chr14_55020088_55020588	1.29666	0.0797186	genic|chr14:55486814-55487314	SOCS4	0.03091	THP1_LPS_4hr-Engreitz
Enterocyte	chr14_55374797_55375297	1.46343	0.0718564	genic|chr14:55840451-55841733	ATG14	0.056709	CD4-positive_helper_T_cell-ENCODE
Enterocyte	chr14_55459131_55459631	1.31924	0.0641807	intergenic|chr14:55925364-55926219	KTN1-AS1	0.02087	adrenal_gland_fetal-ENCODE
Enterocyte	chr14_55779665_55780165	1.33302	0.097265	intergenic|chr14:56246699-56247580	ATG14	0.015113	pancreas-Roadmap
Enterocyte	chr14_56092706_56093206	1.68611	0.0669963	intergenic|chr14:56558961-56561251	PELI2	0.07759	CD14-positive_monocytes-Roadmap
Enterocyte	chr14_56115847_56116347	0.936821	0.0772863	intergenic|chr14:56582845-56583508	PELI2	0.088395	CD4-positive_helper_T_cell-Corces2016
Enterocyte	chr14_56341757_56342257	1.97451	0.0100665	intergenic|chr14:56808443-56809751	PELI2	0.028469	CD34-positive_mobilized-Roadmap
Enterocyte	chr14_56847370_56847870	1.79294	0.0644726	genic|chr14:57313345-57314489	OTX2	0.034405	H9-Roadmap
Enterocyte	chr14_57492697_57493197	1.20232	0.0398644	genic|chr14:57959461-57959961	C14orf105	0.023851	HepG2-Roadmap
Enterocyte	chr14_58309041_58309541	1.38	0.0338873	genic|chr14:58775732-58776232	ARID4A	0.023243	CD14-positive_monocyte_treated_with_BG_d6-Novakovic2016
Enterocyte	chr14_58597826_58598326	1.70253	0.0538103	intergenic|chr14:59064717-59065592	DACT1	0.020485	thymus_fetal-Roadmap
Enterocyte	chr14_58661921_58662421	1.6107	0.0968433	intergenic|chr14:59128678-59129178	DACT1	0.033078	dendritic_cell_treated_with_Lipopolysaccharide_0_ng-mL_for_0_hour-Garber2017
Enterocyte	chr14_58731432_58731932	1.84454	0.0544546	intergenic|chr14:59198119-59198619	DACT1	0.020618	THP_pmaLPS_ATAC_120h
Enterocyte	chr14_59274840_59275340	1.56405	0.0153597	genic|chr14:59741871-59742808	DAAM1	0.054984	THP_pmaLPS_ATAC_96h
Enterocyte	chr14_59585815_59586315	1.47624	0.0998267	intergenic|chr14:60052591-60053364	CCDC175	0.049643	CD14-positive_monocyte_treated_with_BG_4h-Novakovic2016
Enterocyte	chr14_59849349_59849849	1.86294	0.00305397	genic|chr14:60316050-60316795	RTN1	0.112114	dendritic_cell_treated_with_Lipopolysaccharide_100_ng-mL_for_2_hour-Garber2017
Enterocyte	chr14_59863830_59864330	1.65816	0.0678004	genic|chr14:60330097-60331021	RTN1	0.113907	CD14-positive_monocyte_treated_with_RPMI_d6-Novakovic2016
Enterocyte	chr14_60153977_60154477	1.50985	0.0822318	genic|chr14:60620375-60621760	DHRS7	0.040191	CD8-positive_alpha-beta_T_cell-ENCODE
Enterocyte	chr14_60514300_60514800	1.57279	0.0527204	intergenic|chr14:60981311-60982051	SIX6	0.024799	iPS_DF_19.11_Cell_Line-Roadmap
Enterocyte	chr14_60657112_60657612	1.05768	0.0552036	intergenic|chr14:61123733-61124233	SIX1	0.11778	THP1-Engreitz
Enterocyte	chr14_60753789_60754289	1.87831	0.0155779	genic|chr14:61220449-61220949	MNAT1	0.070081	THP1-Engreitz
Enterocyte	chr14_60757651_60758151	1.74104	0.0818164	genic|chr14:61224384-61225338	MNAT1	0.038101	THP_pmaLPS_ATAC_6h
Enterocyte	chr14_61101671_61102171	1.82859	0.0536374	intergenic|chr14:61568652-61569385	TRMT5	0.048136	CD14-positive_monocyte_treated_with_LPS_4h-Novakovic2016
Enterocyte	chr14_61102220_61102720	1.33431	0.0918997	intergenic|chr14:61568652-61569385	TRMT5	0.048136	CD14-positive_monocyte_treated_with_LPS_4h-Novakovic2016
Enterocyte	chr14_61103675_61104175	1.4329	0.0931312	intergenic|chr14:61570101-61571567	SIX1	0.058666	CD14-positive_monocyte-ENCODE
Enterocyte	chr14_61120526_61121026	1.52952	0.0991789	intergenic|chr14:61587401-61588341	SIX1	0.015565	THP_pmaLPS_ATAC_96h
Enterocyte	chr14_61121240_61121740	1.69622	0.0227206	intergenic|chr14:61587871-61588371	SIX1	0.024628	THP_pmaLPS_ATAC_6h
Enterocyte	chr14_61178558_61179058	1.42228	0.088331	intergenic|chr14:61644903-61646480	SLC38A6	0.018884	HepG2-Roadmap
Enterocyte	chr14_61420203_61420703	1.03127	0.0951127	genic|chr14:61886553-61887364	PRKCH	0.017647	Jurkat-Engreitz
Enterocyte	chr14_61489896_61490396	1.43495	0.0865166	genic|chr14:61956548-61957048	SNAPC1	0.018261	CD14-positive_monocyte_treated_with_LPS_d6-Novakovic2016
Enterocyte	chr14_61553696_61554196	1.2431	0.0277971	intergenic|chr14:62019448-62021152	FLJ22447	0.083631	body_of_pancreas-ENCODE
Enterocyte	chr14_61561854_61562354	1.42719	0.00325512	genic|chr14:62028320-62029062	LOC101927780	0.102154	adrenal_gland_fetal-ENCODE
Enterocyte	chr14_61564494_61564994	1.29768	0.0397959	genic|chr14:62031183-62031840	LOC101927780	0.064917	adrenal_gland_fetal-ENCODE
Enterocyte	chr14_61565740_61566240	1.6416	0.045582	genic|chr14:62032477-62032977	FLJ22447	0.017534	dendritic_cell_treated_with_Lipopolysaccharide_100_ng-mL_for_6_hour-Garber2017
Enterocyte	chr14_61569740_61570240	1.74144	0.0657181	promoter|chr14:62034438-62036904	FLJ22447	0.342894	OCI-LY7-ENCODE
Enterocyte	chr14_61584209_61584709	1.6162	0.0627316	genic|chr14:62050934-62051641	FLJ22447	0.016984	dendritic_cell_treated_with_Lipopolysaccharide_100_ng-mL_for_6_hour-Garber2017
Enterocyte	chr14_61660538_61661038	1.92927	0.0474892	intergenic|chr14:62127246-62127746	HIF1A-AS1	0.023598	CD34-positive_mobilized-Roadmap
Enterocyte	chr14_61663564_61664064	1.75091	0.0758282	intergenic|chr14:62128712-62130822	HIF1A-AS1	0.091873	GM12878-Roadmap
Enterocyte	chr14_61889884_61890384	1.76033	0.0119341	intergenic|chr14:62356558-62357058	LINC00643	0.027011	B_cell-ENCODE
Enterocyte	chr14_62029537_62030037	1.54458	0.0874835	genic|chr14:62494914-62496700	SYT16	0.021588	Karpas-422-ENCODE
Enterocyte	chr14_62078480_62078980	1.50854	0.0763332	genic|chr14:62544284-62546385	LINC00643	0.030038	OCI-LY7-ENCODE
Enterocyte	chr14_62097792_62098292	1.82085	0.0923896	genic|chr14:62564415-62565595	LINC00643	0.026703	CD56-positive_natural_killer_cells-Roadmap
Enterocyte	chr14_62115244_62115744	1.29008	0.0933991	intergenic|chr14:62581807-62582532	LINC00643	0.028232	B_cell-ENCODE
Enterocyte	chr14_63437911_63438411	1.08438	0.088206	genic|chr14:63904593-63905431	PPP2R5E	0.017639	pancreas-Roadmap
Enterocyte	chr14_63510392_63510892	1.5399	0.0653742	genic|chr14:63977095-63977595	PPP2R5E	0.018208	natural_killer_cell-Corces2016
Enterocyte	chr14_63701815_63702315	1.07241	0.0649582	genic|chr14:64168025-64168828	SGPP1	0.021775	CD34-positive_mobilized-Roadmap
Enterocyte	chr14_64235933_64236433	1.66615	0.0679037	genic|chr14:64700811-64703839	ESR2	0.122597	OCI-LY7-ENCODE
Enterocyte	chr14_64445466_64445966	1.3808	0.0422717	genic|chr14:64911942-64912693	AKAP5	0.067395	CD56-positive_natural_killer_cells-Roadmap
Enterocyte	chr14_64508320_64508820	1.79624	0.0255653	genic|chr14:64974831-64975502	ZBTB25	0.025421	GM12878-Roadmap
Enterocyte	chr14_64522906_64523406	1.69063	0.028867	genic|chr14:64989299-64990189	HSPA2	0.030891	MM.1S-ENCODE
Enterocyte	chr14_64628895_64629395	1.77053	0.043344	intergenic|chr14:65095568-65096068	HSPA2	0.016316	U937-Engreitz
Enterocyte	chr14_64645195_64645695	1.71358	0.0766371	intergenic|chr14:65111927-65112663	PPP1R36	0.04851	iPS_DF_19.11_Cell_Line-Roadmap
Enterocyte	chr14_65079753_65080253	1.13924	0.0623622	genic|chr14:65546397-65547036	MAX	0.017104	large_intestine_fetal-Roadmap
Enterocyte	chr14_65156628_65157128	1.151	0.0565414	intergenic|chr14:65623446-65623946	MAX	0.031502	THP1-Engreitz
Enterocyte	chr14_65225263_65225763	1.38347	0.018434	intergenic|chr14:65691313-65692989	LOC100128233	0.113751	body_of_pancreas-ENCODE
Enterocyte	chr14_65251134_65251634	1.20766	0.0973781	intergenic|chr14:65717817-65718317	LOC100128233	0.025973	CD14-positive_monocyte_treated_with_LPS_d1-Novakovic2016
Enterocyte	chr14_65290871_65291371	2.09075	0.00633578	intergenic|chr14:65757566-65758914	LOC100128233	0.040455	THP_pmaLPS_ATAC_96h
Enterocyte	chr14_65332422_65332922	1.25953	0.0322798	intergenic|chr14:65798896-65799633	LOC100128233	0.017587	CD14-positive_monocyte_treated_with_RPMI_d6-Novakovic2016
Enterocyte	chr14_65351161_65351661	1.79237	0.0311787	intergenic|chr14:65817989-65819438	FUT8-AS1	0.019314	OCI-LY7-ENCODE
Enterocyte	chr14_65357102_65357602	1.02245	0.0549446	intergenic|chr14:65822423-65824300	FUT8-AS1	0.071815	MM.1S-ENCODE
Enterocyte	chr14_66650549_66651049	1.95796	0.0845276	genic|chr14:67116099-67117807	GPHN	0.018249	GM12878-Roadmap
Enterocyte	chr14_67510753_67511253	2.1831	0.00416904	intergenic|chr14:67977407-67977995	TMEM229B	0.024278	adrenal_gland_fetal-ENCODE
Enterocyte	chr14_67586259_67586759	1.29933	0.0526277	genic|chr14:68053071-68053571	PIGH	0.019316	dendritic_cell_treated_with_Lipopolysaccharide_100_ng-mL_for_30_minute-Garber2017
Enterocyte	chr14_68547463_68547963	1.79547	0.00312006	genic|chr14:69014179-69015339	LOC100996664	0.024068	adrenal_gland_fetal-ENCODE
Enterocyte	chr14_68577761_68578261	1.10021	0.0294768	genic|chr14:69044548-69045449	LOC100996664	0.027999	CD14-positive_monocytes-Roadmap
Enterocyte	chr14_68637309_68637809	1.77539	0.0131515	intergenic|chr14:69104078-69104578	LOC100996664	0.091674	CD14-positive_monocyte_treated_with_LPS_d1-Novakovic2016
Enterocyte	chr14_68779276_68779776	1.00992	0.0951876	intergenic|chr14:69246192-69249185	LOC100996664	0.028784	CD3-positive_T_cell-Roadmap
Enterocyte	chr14_68929823_68930323	1.77957	0.0724714	genic|chr14:69396200-69397043	ACTN1-AS1	0.026008	CD14-positive_monocyte_treated_with_BG_1h-Novakovic2016
Enterocyte	chr14_69043503_69044003	1.32702	0.048603	intergenic|chr14:69509410-69510484	ACTN1	0.073914	CD14-positive_monocyte_treated_with_BG_d1-Novakovic2016
Enterocyte	chr14_69208642_69209142	1.49846	0.0817422	genic|chr14:69675107-69675822	EXD2	0.023242	MM.1S-ENCODE
Enterocyte	chr14_69316960_69317460	1.79132	0.0624626	genic|chr14:69783778-69784278	GALNT16	0.052624	THP_pmaLPS_ATAC_1h
Enterocyte	chr14_69317715_69318215	1.92658	0.00732234	genic|chr14:69784331-69784831	GALNT16	0.042637	THP_pmaLPS_ATAC_1h
Enterocyte	chr14_69441951_69442451	1.51545	0.0542465	genic|chr14:69908412-69909453	ERH	0.018458	OCI-LY7-ENCODE
Enterocyte	chr14_69879908_69880408	1.72634	0.0857753	promoter|chr14:70345842-70347346	SMOC1	0.128797	HepG2-Roadmap
Enterocyte	chr14_70018861_70019361	1.00421	0.0940281	genic|chr14:70485347-70486046	LOC646548	0.02767	CD14-positive_monocyte_treated_with_LPS_d6-Novakovic2016
Enterocyte	chr14_70149104_70149604	2.03675	0.0283419	genic|chr14:70615861-70616361	SLC8A3	0.021462	CD14-positive_monocyte_treated_with_BG_d6-Novakovic2016
Enterocyte	chr14_70655409_70655909	2.03385	0.0447599	genic|chr14:71121148-71122825	LOC101928075	0.092397	CD3-positive_T_cell-Roadmap
Enterocyte	chr14_70692171_70692671	2.1575	0.0218482	intergenic|chr14:71158843-71159343	LINC01269	0.078409	CD14-positive_monocyte_treated_with_LPS_4h-Novakovic2016
Enterocyte	chr14_70894214_70894714	1.82208	0.0551006	intergenic|chr14:71359681-71361185	PCNX1	0.021308	T-cell-ENCODE
Enterocyte	chr14_72477418_72477918	1.5149	0.0914568	genic|chr14:72944109-72944872	DCAF4	0.016026	MM.1S-ENCODE
Enterocyte	chr14_72520922_72521422	1.80404	0.0949989	genic|chr14:72987674-72988174	DPF3	0.024103	MM.1S-ENCODE
Enterocyte	chr14_73415359_73415859	1.42921	0.043536	genic|chr14:73881506-73882268	NUMB	0.015202	MM.1S-ENCODE
Enterocyte	chr14_73477579_73478079	1.73426	0.0382753	intergenic|chr14:73944240-73944740	RIOX1	0.034673	CD14-positive_monocyte_treated_with_BG_1h-Novakovic2016
Enterocyte	chr14_73723305_73723805	0.988353	0.0639974	genic|chr14:74190108-74191436	PNMA1	0.095069	dendritic_cell_treated_with_Lipopolysaccharide_100_ng-mL_for_4_hour-Garber2017
Enterocyte	chr14_73778180_73778680	1.39034	0.0536826	intergenic|chr14:74245027-74245903	LOC100506476	0.083224	CD14-positive_monocyte_treated_with_BG_d6-Novakovic2016
Enterocyte	chr14_73790207_73790707	1.58289	0.0867449	genic|chr14:74256672-74257402	LOC100506476	0.056075	breast_epithelium-ENCODE
Enterocyte	chr14_73944561_73945061	0.848655	0.0985807	genic|chr14:74410937-74411955	FAM161B	0.045936	body_of_pancreas-ENCODE
Enterocyte	chr14_74326525_74327025	2.06737	0.0227379	intergenic|chr14:74792930-74794223	ABCD4	0.165946	H7
Enterocyte	chr14_74551891_74552391	1.66461	0.0580637	genic|chr14:75018752-75019656	LTBP2	0.02957	spleen-ENCODE
Enterocyte	chr14_74571884_74572384	1.62939	0.0834864	genic|chr14:75038366-75039035	LTBP2	0.031206	CD14-positive_monocyte_treated_with_LPS_1h-Novakovic2016
Enterocyte	chr14_74841451_74841951	2.06043	0.00542763	intergenic|chr14:75307896-75308689	PROX2	0.037901	B_cell-ENCODE
Enterocyte	chr14_75170667_75171167	1.683	0.029615	genic|chr14:75637408-75637908	TMED10	0.020845	dendritic_cell_treated_with_Lipopolysaccharide_100_ng-mL_for_1_hour-Garber2017
Enterocyte	chr14_75196466_75196966	1.11256	0.0709292	intergenic|chr14:75663153-75663653	TMED10	0.015477	CD14-positive_monocyte_treated_with_RPMI_d1-Novakovic2016
Enterocyte	chr14_75334072_75334572	1.332	0.0901851	intergenic|chr14:75800728-75801228	JDP2	0.051831	U937-Engreitz
Enterocyte	chr14_75340919_75341419	1.62077	0.0357484	intergenic|chr14:75807670-75808530	JDP2	0.046479	U937-Engreitz
Enterocyte	chr14_75341594_75342094	1.6596	0.0795504	intergenic|chr14:75807670-75808530	JDP2	0.046479	U937-Engreitz
Enterocyte	chr14_75487248_75487748	1.23879	0.0767496	intergenic|chr14:75953067-75954730	BATF	0.026052	OCI-LY7-ENCODE
Enterocyte	chr14_75542666_75543166	1.33547	0.0226206	genic|chr14:76008731-76009502	BATF	0.072646	CD14-positive_monocyte_treated_with_LPS_d6-Novakovic2016
Enterocyte	chr14_75831377_75831877	1.21655	0.016464	genic|chr14:76297590-76299759	TGFB3	0.037789	body_of_pancreas-ENCODE
Enterocyte	chr14_75831930_75832430	1.80834	0.00178767	genic|chr14:76297590-76299759	TGFB3	0.037789	body_of_pancreas-ENCODE
Enterocyte	chr14_76715049_76715549	2.09422	0.031708	intergenic|chr14:77181323-77182215	VASH1	0.040523	adrenal_gland_fetal-ENCODE
Enterocyte	chr14_76742960_76743460	2.63626	0.000700442	intergenic|chr14:77209325-77209825	VASH1	0.020525	CD14-positive_monocyte-Novakovic2016
Enterocyte	chr14_76753475_76753975	2.29033	0.0115052	intergenic|chr14:77219900-77220400	VASH1	0.018757	CD14-positive_monocyte_treated_with_RPMI_4h-Novakovic2016
Enterocyte	chr14_76761956_76762456	1.37239	0.043177	promoter|chr14:77227529-77228484	VASH1	0.196619	CD14-positive_monocyte_treated_with_BG_d6-Novakovic2016
Enterocyte	chr14_76763232_76763732	1.47928	0.0645378	genic|chr14:77229292-77229792	VASH1	0.044717	CD14-positive_monocyte_treated_with_RPMI_1h-Novakovic2016
Enterocyte	chr14_76763880_76764380	1.38084	0.0780113	genic|chr14:77229959-77230459	VASH1	0.049382	adrenal_gland_fetal-ENCODE
Enterocyte	chr14_76768215_76768715	1.59822	0.037336	genic|chr14:77234630-77235130	VASH1	0.263958	CD14-positive_monocyte-Novakovic2016
Enterocyte	chr14_76782688_76783188	1.88337	0.00156576	genic|chr14:77249054-77249554	LOC100506603	0.029464	CD4-positive_helper_T_cell-ENCODE
Enterocyte	chr14_76827639_76828139	1.46661	0.0668735	genic|chr14:77294250-77296982	LRRC74A	0.294842	body_of_pancreas-ENCODE
Enterocyte	chr14_76864047_76864547	1.05211	0.093837	genic|chr14:77330041-77330832	LOC102724190	0.045728	CD14-positive_monocyte_treated_with_LPS_d6-Novakovic2016
Enterocyte	chr14_76929935_76930435	1.49593	0.0699612	intergenic|chr14:77395955-77396805	LINC01629	0.019254	thymus_fetal-Roadmap
Enterocyte	chr14_76955342_76955842	1.26427	0.0567659	intergenic|chr14:77421998-77423338	LINC01629	0.222075	H7
Enterocyte	chr14_76968667_76969167	1.41879	0.0273833	intergenic|chr14:77434680-77435536	LINC01629	0.027922	H9-Roadmap
Enterocyte	chr14_77347715_77348215	2.16393	0.0119519	genic|chr14:77814131-77814631	SAMD15	0.02309	U937-Engreitz
Enterocyte	chr14_77554178_77554678	1.81193	0.0273455	genic|chr14:78020035-78021012	ISM2	0.019898	dendritic_cell_treated_with_Lipopolysaccharide_100_ng-mL_for_4_hour-Garber2017
Enterocyte	chr14_77659679_77660179	1.29686	0.0899272	intergenic|chr14:78126039-78126881	SLIRP	0.040459	CD14-positive_monocyte-ENCODE
Enterocyte	chr14_77698901_77699401	1.42626	0.011604	genic|chr14:78165446-78165946	SLIRP	0.020797	breast_epithelium-ENCODE
Enterocyte	chr14_77808180_77808680	2.14348	0.0191331	genic|chr14:78274539-78275039	ADCK1	0.024874	dendritic_cell_treated_with_Lipopolysaccharide_100_ng-mL_for_2_hour-Garber2017
Enterocyte	chr14_78950596_78951096	0.858652	0.0479859	intergenic|chr14:79416389-79417551	NRXN3	0.020728	large_intestine_fetal-Roadmap
Enterocyte	chr14_79028239_79028739	1.59887	0.0915432	intergenic|chr14:79494589-79495089	NRXN3	0.015978	CD14-positive_monocyte_treated_with_RPMI_d1-Novakovic2016
Enterocyte	chr14_79278989_79279489	1.75427	0.000280482	promoter|chr14:79745431-79746257	NRXN3	0.169924	iPS_DF_19.11_Cell_Line-Roadmap
Enterocyte	chr14_79279671_79280171	1.7526	0.00377227	promoter|chr14:79745431-79746257	NRXN3	0.169924	iPS_DF_19.11_Cell_Line-Roadmap
Enterocyte	chr14_80211979_80212479	1.98894	0.0364395	promoter|chr14:80678295-80678875	DIO2	0.103184	MM.1S-ENCODE
Enterocyte	chr14_80213474_80213974	1.24891	0.0911749	genic|chr14:80679846-80680346	DIO2	0.040571	THP1-Engreitz
Enterocyte	chr14_80957679_80958179	1.56576	0.0717502	genic|chr14:81423214-81424478	TSHR	0.149553	thymus_fetal-Roadmap
Enterocyte	chr14_80973766_80974266	1.45674	0.0971705	genic|chr14:81440115-81440615	TSHR	0.03715	Jurkat_anti-CD3_PMA_4hr-Engreitz
Enterocyte	chr14_81474030_81474530	1.31638	0.0717642	genic|chr14:81940413-81941661	LOC100506700	0.057854	natural_killer_cell-Corces2016
Enterocyte	chr14_85531940_85532440	1.70302	0.0492901	genic|chr14:85997270-85998887	FLRT2	0.36237	adrenal_gland_fetal-ENCODE
Enterocyte	chr14_85933806_85934306	1.51468	0.0723787	promoter|chr14:86400328-86401665	LOC101928767	0.59799	CD3-positive_T_cell-Roadmap
Enterocyte	chr14_85943124_85943624	1.90153	0.0551268	genic|chr14:86409500-86410000	LOC101928767	0.133672	CD14-positive_monocyte-ENCODE
Enterocyte	chr14_87952245_87952745	1.70527	0.0578979	genic|chr14:88418592-88419092	GALC	0.01922	natural_killer_cell-Corces2016
Enterocyte	chr14_87991244_87991744	1.54765	0.0094683	genic|chr14:88457642-88458142	GALC	0.025923	small_intestine_fetal-Roadmap
Enterocyte	chr14_87994951_87995451	1.07732	0.0848642	intergenic|chr14:88461474-88462864	GALC	0.176078	large_intestine_fetal-Roadmap
Enterocyte	chr14_87999217_87999717	1.24003	0.0583859	intergenic|chr14:88465540-88466040	GPR65	0.103125	CD14-positive_monocyte_treated_with_LPS_d6-Novakovic2016
Enterocyte	chr14_88008431_88008931	1.72015	0.0954556	genic|chr14:88474844-88475344	GPR65	0.015349	CD14-positive_monocytes-Roadmap
Enterocyte	chr14_88048295_88048795	1.50095	0.0331998	genic|chr14:88514692-88515192	LINC01146	0.035128	CD14-positive_monocyte_treated_with_RPMI_d6-Novakovic2016
Enterocyte	chr14_88049139_88049639	1.60899	0.0867035	genic|chr14:88515544-88516739	LINC01146	0.077968	dendritic_cell_treated_with_Lipopolysaccharide_100_ng-mL_for_6_hour-Garber2017
Enterocyte	chr14_88129724_88130224	1.62789	0.023048	intergenic|chr14:88595130-88596534	LINC01146	0.047818	THP_pmaLPS_ATAC_0h
Enterocyte	chr14_89960010_89960510	1.45998	0.0951203	genic|chr14:90426226-90426882	EFCAB11	0.062835	MM.1S-ENCODE
Enterocyte	chr14_90534083_90534583	1.07542	0.0808628	intergenic|chr14:91000034-91000927	LOC105370619	0.031758	THP1-Engreitz
Enterocyte	chr14_90608216_90608716	1.79907	0.0491081	genic|chr14:91074674-91075607	LOC101928909	0.022157	THP1_LPS_4hr-Engreitz
Enterocyte	chr14_90608760_90609260	1.6522	0.0619967	genic|chr14:91074674-91075607	LOC101928909	0.022157	THP1_LPS_4hr-Engreitz
Enterocyte	chr14_90630343_90630843	1.87297	0.00702326	genic|chr14:91096685-91097185	LOC101928909	0.163926	THP_pmaLPS_ATAC_6h
Enterocyte	chr14_90631144_90631644	1.71728	0.0741316	genic|chr14:91097433-91097933	LOC101928909	0.056451	THP_pmaLPS_ATAC_0h
Enterocyte	chr14_90658621_90659121	1.03915	0.070223	genic|chr14:91124936-91125436	LOC105370622	0.049491	CD14-positive_monocyte_treated_with_LPS_4h-Novakovic2016
Enterocyte	chr14_90671325_90671825	1.96579	0.0374775	genic|chr14:91137478-91138298	LOC101928909	0.023546	THP_pmaLPS_ATAC_72h
Enterocyte	chr14_90828783_90829283	1.12084	0.0740479	intergenic|chr14:91294147-91295573	TTC7B	0.227199	dendritic_cell_treated_with_Lipopolysaccharide_100_ng-mL_for_30_minute-Garber2017
Enterocyte	chr14_91241812_91242312	1.6034	0.061731	genic|chr14:91708104-91708604	GPR68	0.044191	CD14-positive_monocyte_treated_with_LPS_4h-Novakovic2016
Enterocyte	chr14_91250028_91250528	1.38206	0.0942011	genic|chr14:91716225-91716725	GPR68	0.103905	THP_pmaLPS_ATAC_120h
Enterocyte	chr14_91258226_91258726	1.56642	0.0575866	intergenic|chr14:91724534-91725034	GPR68	0.046372	THP_pmaLPS_ATAC_12h
Enterocyte	chr14_91284780_91285280	1.99856	0.0605968	genic|chr14:91751308-91751907	GPR68	0.018475	OCI-LY7-ENCODE
Enterocyte	chr14_91351539_91352039	1.51175	0.0193392	genic|chr14:91816998-91819016	CCDC88C	0.018062	Karpas-422-ENCODE
Enterocyte	chr14_91494577_91495077	1.10274	0.07581	genic|chr14:91961037-91962576	PPP4R3A	0.052471	CD19-positive_B_cell-Roadmap
Enterocyte	chr14_91861043_91861543	1.42966	0.0819157	intergenic|chr14:92327204-92327882	TC2N	0.0257	CD4-positive_helper_T_cell-Corces2016
Enterocyte	chr14_91871860_91872360	1.05666	0.0639442	genic|chr14:92338343-92340551	TC2N	0.152708	thymus_fetal-Roadmap
Enterocyte	chr14_92397072_92397572	2.05784	0.0375831	genic|chr14:92863457-92864949	SLC24A4	0.019126	dendritic_cell_treated_with_Lipopolysaccharide_100_ng-mL_for_30_minute-Garber2017
Enterocyte	chr14_92471844_92472344	1.04814	0.0447033	genic|chr14:92938204-92938704	RIN3	0.017598	H7
Enterocyte	chr14_92474071_92474571	2.0726	0.0150928	genic|chr14:92939245-92940637	RIN3	0.022256	CD14-positive_monocyte_treated_with_LPS_4h-Novakovic2016
Enterocyte	chr14_92582132_92582632	1.76924	0.0293032	genic|chr14:93048444-93049830	RIN3	0.02513	GM12878-Roadmap
Enterocyte	chr14_92665829_92666329	1.27926	0.0707737	genic|chr14:93131398-93132415	LGMN	0.034964	CD34-positive_mobilized-Roadmap
Enterocyte	chr14_92878015_92878515	1.80338	0.0503269	intergenic|chr14:93344025-93344872	CHGA	0.033594	pancreas-Roadmap
Enterocyte	chr14_92898113_92898613	1.41805	0.0277622	intergenic|chr14:93364482-93364982	LOC101929002	0.021123	Jurkat_anti-CD3_PMA_4hr-Engreitz
Enterocyte	chr14_92905197_92905697	1.58263	0.0880679	genic|chr14:93371857-93372548	LOC101929002	0.052479	HepG2-Roadmap
Enterocyte	chr14_93369629_93370129	1.78064	0.0433727	genic|chr14:93835993-93836493	COX8C	0.047814	THP1_LPS_4hr-Engreitz
Enterocyte	chr14_93753135_93753635	1.44472	0.08212	genic|chr14:94219174-94220039	PRIMA1	0.015073	breast_epithelium-ENCODE
Enterocyte	chr14_93799901_93800401	1.83642	0.0305683	intergenic|chr14:94265923-94267305	PRIMA1	0.033262	HepG2-Roadmap
Enterocyte	chr14_93939527_93940027	1.09968	0.00649597	genic|chr14:94405276-94406527	ASB2	0.04254	H9-Roadmap
Enterocyte	chr14_93941597_93942097	1.54168	0.0641482	genic|chr14:94407387-94408447	OTUB2	0.059051	pancreas-Roadmap
Enterocyte	chr14_93959378_93959878	1.81272	0.000200871	intergenic|chr14:94425678-94426178	ASB2	0.391956	BJAB_anti-IgM_anti-CD40_4hr-Engreitz
Enterocyte	chr14_93960118_93960618	1.94469	0.00313102	intergenic|chr14:94425717-94426708	ASB2	0.326923	CD14-positive_monocyte_treated_with_LPS_1h-Novakovic2016
Enterocyte	chr14_93962997_93963497	1.85216	0.0137182	intergenic|chr14:94428998-94429807	ASB2	0.260561	natural_killer_cell-Corces2016
Enterocyte	chr14_93963632_93964132	2.01786	0.0375217	intergenic|chr14:94428980-94430153	ASB2	0.198013	CD8-positive_alpha-beta_T_cell-ENCODE
Enterocyte	chr14_93965853_93966353	1.20426	0.0819028	intergenic|chr14:94431525-94432721	ASB2	0.023283	dendritic_cell_treated_with_Lipopolysaccharide_100_ng-mL_for_4_hour-Garber2017
Enterocyte	chr14_93975978_93976478	2.23119	0.0353771	intergenic|chr14:94442364-94443318	LINC00521	0.072087	GM12878-Roadmap
Enterocyte	chr14_93994912_93995412	1.50275	0.0498363	intergenic|chr14:94461149-94462134	LINC00521	0.064377	adrenal_gland_fetal-ENCODE
Enterocyte	chr14_94158437_94158937	2.20899	0.041086	intergenic|chr14:94624773-94625273	PPP4R4	0.02429	CD4-positive_helper_T_cell-Corces2016
Enterocyte	chr14_94161912_94162412	2.16851	0.0192885	intergenic|chr14:94628259-94628759	PPP4R4	0.015359	CD34-positive_mobilized-Roadmap
Enterocyte	chr14_94345262_94345762	1.06175	0.0382958	intergenic|chr14:94811586-94813086	SERPINA1	0.024603	CD4-positive_helper_T_cell-ENCODE
Enterocyte	chr14_94474145_94474645	1.46322	0.0938377	genic|chr14:94939969-94940849	SERPINA9	0.150564	BJAB_anti-IgM_anti-CD40_4hr-Engreitz
Enterocyte	chr14_94610578_94611078	2.64756	0.000103038	intergenic|chr14:95076870-95077370	SERPINA3	0.056079	breast_epithelium-ENCODE
Enterocyte	chr14_94622962_94623462	1.62026	0.0745665	genic|chr14:95089632-95092113	SERPINA3	0.022745	body_of_pancreas-ENCODE
Enterocyte	chr14_94769977_94770477	1.87794	0.00509359	promoter|chr14:95236144-95237228	DIGIT	0.160957	breast_epithelium-ENCODE
Enterocyte	chr14_95145746_95146246	1.67131	0.0959092	genic|chr14:95612209-95613270	DICER1	0.015775	body_of_pancreas-ENCODE
Enterocyte	chr14_95464513_95465013	1.63645	0.0181061	genic|chr14:95930320-95931303	SYNE3	0.13376	Jurkat-Engreitz
Enterocyte	chr14_95597263_95597763	1.96288	0.0413291	intergenic|chr14:96063857-96064667	TCL1B	0.015481	H9-Roadmap
Enterocyte	chr14_95597834_95598334	2.22961	0.0242795	intergenic|chr14:96063857-96064667	TCL1B	0.015481	H9-Roadmap
Enterocyte	chr14_95644891_95645391	1.76162	0.0487112	intergenic|chr14:96111305-96112440	TCL6	0.030001	Karpas-422-ENCODE
Enterocyte	chr14_95712401_95712901	1.75439	0.0515913	genic|chr14:96177112-96179447	TCL1A	0.124267	OCI-LY7-ENCODE
Enterocyte	chr14_97602194_97602694	1.52014	0.0723637	intergenic|chr14:98068348-98070727	LOC100129345	0.035161	T-cell-ENCODE
Enterocyte	chr14_97603449_97603949	1.59062	0.0871689	intergenic|chr14:98068348-98070727	LOC100129345	0.035161	T-cell-ENCODE
Enterocyte	chr14_97697699_97698199	1.7342	0.047392	intergenic|chr14:98164022-98164954	LOC100129345	0.050122	CD56-positive_natural_killer_cells-Roadmap
Enterocyte	chr14_97723416_97723916	1.9657	0.0397959	intergenic|chr14:98189386-98191224	LOC100129345	0.040633	thymus_fetal-Roadmap
Enterocyte	chr14_97979094_97979594	1.5451	0.028137	promoter|chr14:98442073-98446043	LINC01550	0.180096	T-cell-ENCODE
Enterocyte	chr14_98167666_98168166	1.62713	0.046996	intergenic|chr14:98633968-98634468	LINC01550	0.03037	Jurkat-Engreitz
Enterocyte	chr14_98210236_98210736	1.62156	0.0827353	intergenic|chr14:98676089-98677414	LINC01550	0.018387	thymus_fetal-Roadmap
Enterocyte	chr14_99235694_99236194	1.63978	0.0981233	genic|chr14:99700609-99702514	BCL11B	0.017301	CD3-positive_T_cell-Roadmap
Enterocyte	chr14_99594969_99595469	1.11072	0.0186693	genic|chr14:100060969-100061834	CCDC85C	0.054651	MM.1S-ENCODE
Enterocyte	chr14_99649234_99649734	2.22787	0.0194876	genic|chr14:100115594-100116094	HHIPL1	0.022008	THP1_LPS_4hr-Engreitz
Enterocyte	chr14_99733788_99734288	1.80715	0.0811269	intergenic|chr14:100200113-100200613	EML1	0.01756	THP-1_macrophage-VanBortle2017
Enterocyte	chr14_100068591_100069091	0.911125	0.0900029	genic|chr14:100534483-100535291	EVL	0.263082	CD34-positive_mobilized-Roadmap
Enterocyte	chr14_100070267_100070767	2.66911	0.00343336	genic|chr14:100536571-100537071	EVL	0.080702	CD4-positive_helper_T_cell-Corces2016
Enterocyte	chr14_100079587_100080087	1.32648	0.0709518	genic|chr14:100545063-100546379	EVL	0.039528	thymus_fetal-Roadmap
Enterocyte	chr14_100105587_100106087	1.54377	0.0439986	genic|chr14:100571691-100573029	DEGS2	0.027261	CD8-positive_alpha-beta_T_cell-Corces2016
Enterocyte	chr14_100142897_100143397	0.971434	0.0638476	genic|chr14:100608540-100609475	DEGS2	0.02227	large_intestine_fetal-Roadmap
Enterocyte	chr14_100296174_100296674	1.39319	0.0806805	genic|chr14:100762592-100763431	SLC25A29	0.030797	THP_pmaLPS_ATAC_72h
Enterocyte	chr14_100297224_100297724	1.36263	0.0781738	genic|chr14:100763561-100764061	SLC25A29	0.050901	THP_pmaLPS_ATAC_12h
Enterocyte	chr14_100900770_100901270	1.2024	0.0954822	genic|chr14:101367137-101367637	MEG8	0.03526	adrenal_gland_fetal-ENCODE
Enterocyte	chr14_101120493_101120993	1.64316	0.0963737	intergenic|chr14:101587010-101587741	MEG9	0.097936	CD14-positive_monocyte_treated_with_RPMI_4h-Novakovic2016
Enterocyte	chr14_101288497_101288997	1.92978	0.0669388	intergenic|chr14:101754829-101756035	DIO3OS	0.043009	HepG2-Roadmap
Enterocyte	chr14_101289178_101289678	1.52299	0.0154333	intergenic|chr14:101754829-101756035	DIO3OS	0.043009	HepG2-Roadmap
Enterocyte	chr14_101360938_101361438	2.00543	0.0264642	intergenic|chr14:101825601-101828617	LOC100507277	0.092856	OCI-LY7-ENCODE
Enterocyte	chr14_101476440_101476940	1.76823	0.00182692	intergenic|chr14:101942944-101943770	LINC00524	0.029598	pancreas-Roadmap
Enterocyte	chr14_101824805_101825305	1.16884	0.0694861	genic|chr14:102291102-102291602	PPP2R5C	0.139287	THP_pmaLPS_ATAC_2h
Enterocyte	chr14_101851447_101851947	1.21938	0.0955645	genic|chr14:102317984-102318823	PPP2R5C	0.015703	CD14-positive_monocyte-ENCODE
Enterocyte	chr14_101969465_101969965	1.28607	0.0340039	genic|chr14:102435697-102436286	DYNC1H1	0.051603	Karpas-422-ENCODE
Enterocyte	chr14_103117975_103118475	1.13252	0.0833952	intergenic|chr14:103584328-103584828	LINC00677	0.077365	CD14-positive_monocyte_treated_with_BG_d6-Novakovic2016
Enterocyte	chr14_103380692_103381192	1.62256	0.0623466	intergenic|chr14:103847007-103847507	MARK3	0.019769	CD14-positive_monocytes-Roadmap
Enterocyte	chr14_103594314_103594814	1.32705	0.0675306	intergenic|chr14:104060274-104061038	KLC1	0.015847	breast_epithelium-ENCODE
Enterocyte	chr14_104296650_104297150	1.8599	0.025718	intergenic|chr14:104762699-104763480	KIF26A	0.023001	adrenal_gland_fetal-ENCODE
Enterocyte	chr14_104657745_104658245	1.21198	0.0839473	intergenic|chr14:105123299-105125383	LOC101929634	0.154285	OCI-LY7-ENCODE
Enterocyte	chr14_105255002_105255502	1.24261	0.0737735	genic|chr14:105720871-105721785	BTBD6	0.082302	THP_pmaLPS_ATAC_24h
Enterocyte	chr14_105859632_105860132	1.50031	0.0964452	intergenic|chr14:106325861-106330204	LOC105370697	0.031399	Karpas-422-ENCODE
Enterocyte	chr14_105863975_105864475	1.5393	0.075079	intergenic|chr14:106326490-106330395	LOC105370697	0.037134	OCI-LY7-ENCODE
Enterocyte	chr14_105981447_105981947	1.26228	0.0932554	intergenic|chr14:106447757-106448257	FAM30A	0.047301	Jurkat_anti-CD3_PMA_4hr-Engreitz
Enterocyte	chr15_22919057_22919557	1.27104	0.0763041	genic|chr15:22953199-22953950	CYFIP1	0.023372	adrenal_gland_fetal-ENCODE
Enterocyte	chr15_22936731_22937231	1.22509	0.0405494	genic|chr15:22935678-22936756	CYFIP1	0.057998	B_cell-ENCODE
Enterocyte	chr15_23855196_23855696	1.33685	0.0904117	intergenic|chr15:24098513-24100781	IPW	0.055812	MM.1S-ENCODE
Enterocyte	chr15_25418136_25418636	2.41134	0.0102368	genic|chr15:25662839-25663987	UBE3A	0.096031	MM.1S-ENCODE
Enterocyte	chr15_25761832_25762332	2.44935	0.0270412	genic|chr15:26007078-26007578	ATP10A	0.098662	THP_pmaLPS_ATAC_0h
Enterocyte	chr15_25772287_25772787	1.88957	0.0920896	genic|chr15:26017580-26018080	ATP10A	0.026313	HepG2-Roadmap
Enterocyte	chr15_25775471_25775971	2.39201	0.01487	genic|chr15:26020467-26020967	ATP10A	0.018498	HepG2-Roadmap
Enterocyte	chr15_25802976_25803476	1.80378	0.0562479	genic|chr15:26048113-26048613	PWAR1	0.015565	BJAB_anti-IgM_anti-CD40_4hr-Engreitz
Enterocyte	chr15_25810615_25811115	2.45665	0.0127318	genic|chr15:26055777-26057678	ATP10A	0.023906	CD8-positive_alpha-beta_T_cell-Corces2016
Enterocyte	chr15_25845116_25845616	2.36399	0.0173594	genic|chr15:26090383-26090883	ATP10A	0.035646	natural_killer_cell-Corces2016
Enterocyte	chr15_25846208_25846708	1.49851	0.0855615	genic|chr15:26091357-26091857	ATP10A	0.055758	CD8-positive_alpha-beta_T_cell-Corces2016
Enterocyte	chr15_25852456_25852956	1.81652	0.0415728	genic|chr15:26097906-26098679	ATP10A	0.049971	THP_pmaLPS_ATAC_12h
Enterocyte	chr15_25933849_25934349	1.98077	0.0605533	genic|chr15:26178341-26179660	LOC100128714	0.026937	T-cell-ENCODE
Enterocyte	chr15_25938985_25939485	2.02998	0.0148445	genic|chr15:26183765-26185288	UBE3A	0.023042	OCI-LY7-ENCODE
Enterocyte	chr15_28886918_28887418	1.8706	0.0330333	intergenic|chr15:29131930-29132430	APBA2	0.017924	CD4-positive_helper_T_cell-Corces2016
Enterocyte	chr15_28942009_28942509	1.79594	0.0540659	genic|chr15:29233659-29234632	APBA2	0.060987	Jurkat_anti-CD3_PMA_4hr-Engreitz
Enterocyte	chr15_28977316_28977816	1.86295	0.00295362	genic|chr15:29269495-29269995	WHAMMP2	0.022958	THP-1_macrophage-VanBortle2017
Enterocyte	chr15_29037691_29038191	1.47105	0.0940237	genic|chr15:29330220-29330950	APBA2	0.015215	CD56-positive_natural_killer_cells-Roadmap
Enterocyte	chr15_29038237_29038737	1.95371	0.0244121	genic|chr15:29330220-29330950	APBA2	0.015215	CD56-positive_natural_killer_cells-Roadmap
Enterocyte	chr15_29089645_29090145	1.89718	0.032469	genic|chr15:29381826-29383164	APBA2	0.031267	CD56-positive_natural_killer_cells-Roadmap
Enterocyte	chr15_31013765_31014265	1.4	0.0890815	genic|chr15:31305938-31307116	MTMR10	0.040701	CD19-positive_B_cell-Roadmap
Enterocyte	chr15_31031592_31032092	1.19935	0.0718761	genic|chr15:31323285-31324287	MTMR10	0.030699	MM.1S-ENCODE
Enterocyte	chr15_31048946_31049446	1.3875	0.046088	genic|chr15:31341281-31342907	MTMR10	0.020094	CD14-positive_monocyte_treated_with_BG_d1-Novakovic2016
Enterocyte	chr15_31092617_31093117	1.99563	0.00375843	genic|chr15:31384709-31385209	TRPM1	0.038548	THP-1_macrophage-VanBortle2017
Enterocyte	chr15_31157658_31158158	1.41671	0.0428587	intergenic|chr15:31449349-31450416	LOC102725022	0.088301	HepG2-Roadmap
Enterocyte	chr15_31179711_31180211	1.30171	0.0986081	intergenic|chr15:31471557-31472574	FAN1	0.031136	thymus_fetal-Roadmap
Enterocyte	chr15_31301457_31301957	1.7064	0.0385758	intergenic|chr15:31593353-31596309	KLF13	0.074749	Karpas-422-ENCODE
Enterocyte	chr15_31457504_31458004	1.52926	0.0162145	intergenic|chr15:31749331-31750528	LOC100288637	0.024409	OCI-LY7-ENCODE
Enterocyte	chr15_31472863_31473363	1.11848	0.0636947	intergenic|chr15:31765046-31765912	OTUD7A	0.022496	B_cell-ENCODE
Enterocyte	chr15_32650490_32650990	1.30565	0.0729336	genic|chr15:32942127-32944067	LOC101928042	0.161399	body_of_pancreas-ENCODE
Enterocyte	chr15_32671882_32672382	1.88059	0.0221972	genic|chr15:32964025-32964525	ARHGAP11A	0.021792	THP-1_macrophage-VanBortle2017
Enterocyte	chr15_32701251_32701751	2.02447	0.00115899	intergenic|chr15:32993416-32993916	LOC100131315	0.018708	CD14-positive_monocyte_treated_with_RPMI_d6-Novakovic2016
Enterocyte	chr15_32709254_32709754	1.21901	0.0793674	intergenic|chr15:33001272-33002034	LOC100131315	0.04936	HepG2-Roadmap
Enterocyte	chr15_32718259_32718759	1.31206	0.0155935	promoter|chr15:33009954-33011402	LOC100131315	0.135538	CD14-positive_monocyte_treated_with_RPMI_1h-Novakovic2016
Enterocyte	chr15_32723469_32723969	2.32172	0.0110669	genic|chr15:33015265-33016169	LOC105370757	0.025678	MM.1S-ENCODE
Enterocyte	chr15_32834108_32834608	1.99537	0.0274625	genic|chr15:33126309-33126809	GREM1	0.015173	CD14-positive_monocyte_treated_with_BG_d6-Novakovic2016
Enterocyte	chr15_32908393_32908893	2.17665	0.00544967	genic|chr15:33200426-33201968	LOC100131315	0.040563	CD19-positive_B_cell-Roadmap
Enterocyte	chr15_33005510_33006010	2.05171	0.0282552	genic|chr15:33297650-33298555	LOC105370757	0.01736	MM.1S-ENCODE
Enterocyte	chr15_33154644_33155144	1.28862	0.0689297	genic|chr15:33446371-33447362	FMN1	0.127888	dendritic_cell_treated_with_Lipopolysaccharide_100_ng-mL_for_30_minute-Garber2017
Enterocyte	chr15_33160813_33161313	2.04034	0.0391306	genic|chr15:33452601-33453503	FMN1	0.021572	adrenal_gland_fetal-ENCODE
Enterocyte	chr15_33671474_33671974	1.94593	0.037166	genic|chr15:33963645-33964145	LOC101928134	0.015436	OCI-LY7-ENCODE
Enterocyte	chr15_33780401_33780901	1.74952	0.038687	genic|chr15:34072418-34073093	CHRM5	0.020294	OCI-LY7-ENCODE
Enterocyte	chr15_34154791_34155291	1.36217	0.0799923	genic|chr15:34446996-34447496	EMC7	0.052453	BJAB_anti-IgM_anti-CD40_4hr-Engreitz
Enterocyte	chr15_34284888_34285388	1.12948	0.0688018	genic|chr15:34576917-34577632	SLC12A6	0.015276	CD4-positive_helper_T_cell-Corces2016
Enterocyte	chr15_34328574_34329074	1.56055	0.0514347	intergenic|chr15:34620010-34621084	SLC12A6	0.080118	MM.1S-ENCODE
Enterocyte	chr15_34753209_34753709	1.78532	0.0519424	genic|chr15:35045366-35045866	LOC101928174	0.032149	iPS_DF_19.11_Cell_Line-Roadmap
Enterocyte	chr15_36356951_36357451	2.14763	0.0317846	intergenic|chr15:36649453-36649953	C15orf41	0.016089	THP_pmaLPS_ATAC_0h
Enterocyte	chr15_36878187_36878687	1.40802	0.0703571	genic|chr15:37170162-37171320	LOC145845	0.031087	Karpas-422-ENCODE
Enterocyte	chr15_36888121_36888621	1.53439	0.0527448	intergenic|chr15:37180182-37180682	LOC145845	0.028271	thymus_fetal-Roadmap
Enterocyte	chr15_37016236_37016736	1.90532	0.0243496	genic|chr15:37308415-37309602	LOC145845	0.026167	Karpas-422-ENCODE
Enterocyte	chr15_37035294_37035794	2.55581	0.00272095	genic|chr15:37326491-37327752	LOC145845	0.022011	OCI-LY7-ENCODE
Enterocyte	chr15_37106542_37107042	1.06834	0.0858345	intergenic|chr15:37398519-37399019	MEIS2	0.030267	thymus_fetal-Roadmap
Enterocyte	chr15_37110059_37110559	0.956947	0.0905366	intergenic|chr15:37402249-37403715	MEIS2	0.041246	adrenal_gland_fetal-ENCODE
Enterocyte	chr15_38017614_38018114	1.34774	0.0512372	intergenic|chr15:38309863-38310363	LOC101928227	0.025047	CD14-positive_monocyte_treated_with_RPMI_4h-Novakovic2016
Enterocyte	chr15_38238272_38238772	1.61383	0.0735376	intergenic|chr15:38530138-38530983	SPRED1	0.023893	MM.1S-ENCODE
Enterocyte	chr15_38308728_38309228	1.7657	0.0772173	genic|chr15:38600403-38601357	SPRED1	0.019263	Jurkat_anti-CD3_PMA_4hr-Engreitz
Enterocyte	chr15_38437856_38438356	1.67964	0.0304823	intergenic|chr15:38729877-38730542	FAM98B	0.039676	CD14-positive_monocyte_treated_with_RPMI_d6-Novakovic2016
Enterocyte	chr15_38555903_38556403	2.25219	0.00842241	genic|chr15:38848188-38848868	RASGRP1	0.025228	GM12878-Roadmap
Enterocyte	chr15_38565119_38565619	1.14265	0.0591368	promoter|chr15:38856267-38857669	RASGRP1	0.203764	spleen-ENCODE
Enterocyte	chr15_38566676_38567176	1.76017	0.0698968	intergenic|chr15:38858815-38859315	RASGRP1	0.024799	MM.1S-ENCODE
Enterocyte	chr15_38630969_38631469	2.40919	0.0112518	intergenic|chr15:38923246-38924109	RASGRP1	0.02114	CD14-positive_monocyte_treated_with_LPS_4h-Novakovic2016
Enterocyte	chr15_38631473_38631973	1.86361	0.0502144	intergenic|chr15:38923246-38924109	RASGRP1	0.02114	CD14-positive_monocyte_treated_with_LPS_4h-Novakovic2016
Enterocyte	chr15_39213511_39214011	1.41493	0.0347779	intergenic|chr15:39505159-39506280	THBS1	0.035729	H9-Roadmap
Enterocyte	chr15_39274026_39274526	1.68285	0.0231738	intergenic|chr15:39565729-39566661	THBS1	0.042619	pancreas-Roadmap
Enterocyte	chr15_39411589_39412089	1.46828	0.0504886	intergenic|chr15:39703695-39704735	THBS1	0.01737	CD14-positive_monocytes-Roadmap
Enterocyte	chr15_39472218_39472718	1.64287	0.0804786	intergenic|chr15:39764641-39765908	THBS1	0.035193	body_of_pancreas-ENCODE
Enterocyte	chr15_39473388_39473888	1.41142	0.0979012	intergenic|chr15:39764922-39766255	THBS1	0.050021	pancreas-Roadmap
Enterocyte	chr15_39579394_39579894	1.53099	0.0459837	promoter|chr15:39871720-39874447	THBS1	0.333697	H9-Roadmap
Enterocyte	chr15_40273394_40273894	1.06819	0.0789866	genic|chr15:40564923-40565779	ANKRD63	0.029535	CD14-positive_monocyte_treated_with_RPMI_d1-Novakovic2016
Enterocyte	chr15_40308389_40308889	1.25506	0.038687	promoter|chr15:40599769-40601227	PLCB2	0.275135	CD4-positive_helper_T_cell-Corces2016
Enterocyte	chr15_40554013_40554513	1.51421	0.05777	genic|chr15:40845273-40846460	C15orf57	0.040205	CD19-positive_B_cell-Roadmap
Enterocyte	chr15_40865806_40866306	1.10249	0.0164928	intergenic|chr15:41158027-41158527	RHOV	0.031029	breast_epithelium-ENCODE
Enterocyte	chr15_41017062_41017562	1.33642	0.0578998	genic|chr15:41309082-41310202	DLL4	0.020061	MM.1S-ENCODE
Enterocyte	chr15_41374908_41375408	1.63722	0.0207833	genic|chr15:41666620-41667593	NDUFAF1	0.022708	CD14-positive_monocyte_treated_with_BG_d1-Novakovic2016
Enterocyte	chr15_41567752_41568252	1.54304	0.0374759	genic|chr15:41859834-41861309	TYRO3	0.109239	H9-Roadmap
Enterocyte	chr15_42035309_42035809	1.60724	0.00338503	genic|chr15:42327520-42328020	PLA2G4E	0.043197	CD14-positive_monocyte_treated_with_LPS_4h-Novakovic2016
Enterocyte	chr15_42184197_42184697	1.76281	0.041832	genic|chr15:42476413-42476913	VPS39	0.027626	CD14-positive_monocyte_treated_with_LPS_d6-Novakovic2016
Enterocyte	chr15_42191797_42192297	1.55728	0.0761808	genic|chr15:42483734-42484982	VPS39	0.020483	GM12878-Roadmap
Enterocyte	chr15_42605120_42605620	1.50716	0.0731852	genic|chr15:42896659-42898634	STARD9	0.050621	OCI-LY7-ENCODE
Enterocyte	chr15_42619855_42620355	1.49114	0.051691	genic|chr15:42911637-42912375	STARD9	0.042625	H7
Enterocyte	chr15_43238736_43239236	1.74542	0.0861364	genic|chr15:43530642-43531438	TGM5	0.071229	U937-Engreitz
Enterocyte	chr15_43249646_43250146	1.65871	0.0155012	genic|chr15:43541751-43542251	TGM5	0.100141	U937_LPS_4hr-Engreitz
Enterocyte	chr15_44675245_44675745	1.11451	0.0542052	genic|chr15:44967168-44967668	PATL2	0.033063	CD8-positive_alpha-beta_T_cell-ENCODE
Enterocyte	chr15_45048709_45049209	2.26049	0.00591824	genic|chr15:45340489-45341782	SORD	0.073941	CD19-positive_B_cell-Roadmap
Enterocyte	chr15_45089587_45090087	1.186	0.0750045	intergenic|chr15:45380908-45382307	SORD	0.048049	adrenal_gland_fetal-ENCODE
Enterocyte	chr15_45112235_45112735	1.22796	0.0341679	promoter|chr15:45404436-45406772	DUOXA2	0.129107	H9-Roadmap
Enterocyte	chr15_45113960_45114460	2.17464	0.000634988	promoter|chr15:45404436-45406772	DUOXA2	0.129107	H9-Roadmap
Enterocyte	chr15_45121969_45122469	1.48679	0.0198859	genic|chr15:45414208-45414708	DUOX2	0.026928	CD14-positive_monocyte_treated_with_LPS_d1-Novakovic2016
Enterocyte	chr15_45583675_45584175	1.65444	0.0253517	intergenic|chr15:45875793-45876441	BLOC1S6	0.036209	CD14-positive_monocytes-Roadmap
Enterocyte	chr15_45734216_45734716	2.00555	0.0269755	genic|chr15:46026265-46027392	LOC105370802	0.041008	OCI-LY7-ENCODE
Enterocyte	chr15_47857729_47858229	1.4284	0.0999902	intergenic|chr15:48149229-48150408	LINC01491	0.144258	pancreas-Roadmap
Enterocyte	chr15_47961558_47962058	2.56238	0.0110043	intergenic|chr15:48253192-48254891	MYEF2	0.025649	MM.1S-ENCODE
Enterocyte	chr15_48560810_48561310	1.57458	0.0596001	genic|chr15:48852850-48853441	FBN1	0.03751	spleen-ENCODE
Enterocyte	chr15_48596356_48596856	2.07192	0.0115099	genic|chr15:48888756-48889762	FBN1	0.037806	U937-Engreitz
Enterocyte	chr15_48966533_48967033	1.65729	0.0851944	intergenic|chr15:49258754-49259254	SHC4	0.317753	Jurkat_anti-CD3_PMA_4hr-Engreitz
Enterocyte	chr15_49148203_49148703	1.20298	0.0534561	genic|chr15:49440444-49440944	NDUFAF4P1	0.045362	Karpas-422-ENCODE
Enterocyte	chr15_49471655_49472155	2.13513	0.0235435	genic|chr15:49763384-49764704	FGF7	0.069558	thymus_fetal-Roadmap
Enterocyte	chr15_50107557_50108057	1.68375	0.0579929	genic|chr15:50399781-50400281	ATP8B4	0.108958	THP1-Engreitz
Enterocyte	chr15_50113089_50113589	1.42471	0.0540659	genic|chr15:50405180-50406864	ATP8B4	0.20147	THP_pmaLPS_ATAC_96h
Enterocyte	chr15_50135203_50135703	1.62746	0.0462463	intergenic|chr15:50426716-50427896	ATP8B4	0.053884	CD14-positive_monocyte-ENCODE
Enterocyte	chr15_50166196_50166696	1.09331	0.0381382	intergenic|chr15:50458418-50458918	SLC27A2	0.021304	CD14-positive_monocyte_treated_with_LPS_4h-Novakovic2016
Enterocyte	chr15_51121060_51121560	1.30148	0.0524548	intergenic|chr15:51413254-51413754	TNFAIP8L3	0.019945	U937_LPS_4hr-Engreitz
Enterocyte	chr15_51318365_51318865	2.17114	0.013557	genic|chr15:51610878-51611378	GLDN	0.045992	spleen-ENCODE
Enterocyte	chr15_51333967_51334467	1.94751	0.0250523	genic|chr15:51626275-51626775	GLDN	0.079431	U937-Engreitz
Enterocyte	chr15_51629565_51630065	1.5301	0.0560426	intergenic|chr15:51921731-51922231	DMXL2	0.079307	THP_pmaLPS_ATAC_1h
Enterocyte	chr15_51708532_51709032	1.53492	0.0897523	genic|chr15:52000256-52001226	SCG3	0.054707	pancreas-Roadmap
Enterocyte	chr15_51731729_51732229	0.680963	0.0686738	genic|chr15:52023478-52024709	LYSMD2	0.188325	CD19-positive_B_cell-Roadmap
Enterocyte	chr15_51750289_51750789	1.74012	0.0374887	intergenic|chr15:52042265-52042765	TMOD2	0.132299	BJAB_anti-IgM_anti-CD40_4hr-Engreitz
Enterocyte	chr15_51756503_51757003	1.75303	0.0750419	genic|chr15:52048021-52049091	TMOD2	0.082743	U937-Engreitz
Enterocyte	chr15_51806024_51806524	1.24554	0.0930942	genic|chr15:52098247-52098747	TMOD3	0.017444	spleen-ENCODE
Enterocyte	chr15_51994897_51995397	0.921406	0.0749886	intergenic|chr15:52287407-52287907	MAPK6	0.018976	THP1-Engreitz
Enterocyte	chr15_52083573_52084073	1.56286	0.0812421	intergenic|chr15:52374338-52376299	BCL2L10	0.026845	GM12878-Roadmap
Enterocyte	chr15_52379352_52379852	1.53982	0.0695596	genic|chr15:52670991-52672413	MYO5A	0.058346	GM12878-Roadmap
Enterocyte	chr15_52496015_52496515	1.55887	0.0454226	genic|chr15:52788492-52789447	MYO5A	0.034982	THP_pmaLPS_ATAC_24h
Enterocyte	chr15_52714927_52715427	1.38911	0.0630609	intergenic|chr15:53007171-53008040	FAM214A	0.028839	CD14-positive_monocyte_treated_with_BG_d6-Novakovic2016
Enterocyte	chr15_55255671_55256171	2.31546	0.000592311	genic|chr15:55547037-55548953	RAB27A	0.045186	CD3-positive_T_cell-Roadmap
Enterocyte	chr15_55256258_55256758	1.31208	0.0416309	genic|chr15:55547037-55548953	RAB27A	0.045186	CD3-positive_T_cell-Roadmap
Enterocyte	chr15_55267594_55268094	1.53421	0.0173214	genic|chr15:55559550-55560251	RAB27A	0.258673	CD8-positive_alpha-beta_T_cell-Corces2016
Enterocyte	chr15_55627651_55628151	1.78785	0.0152567	genic|chr15:55919884-55920384	PYGO1	0.063474	BJAB_anti-IgM_anti-CD40_4hr-Engreitz
Enterocyte	chr15_55685235_55685735	2.29264	0.018675	genic|chr15:55977412-55977912	PRTG	0.018373	CD14-positive_monocyte_treated_with_LPS_4h-Novakovic2016
Enterocyte	chr15_56805732_56806232	1.63097	0.0173236	intergenic|chr15:57096423-57098736	ZNF280D	0.0264	Karpas-422-ENCODE
Enterocyte	chr15_56812913_56813413	1.43393	0.049668	intergenic|chr15:57104760-57105601	ZNF280D	0.015652	THP_pmaLPS_ATAC_2h
Enterocyte	chr15_57282289_57282789	1.57986	0.0973028	genic|chr15:57574821-57575321	LINC00926	0.024564	CD14-positive_monocyte_treated_with_BG_d6-Novakovic2016
Enterocyte	chr15_57286644_57287144	1.70101	0.0534385	genic|chr15:57578949-57579650	LINC00926	0.0386	B_cell-ENCODE
Enterocyte	chr15_57298098_57298598	2.21331	0.00705258	intergenic|chr15:57590350-57590850	LINC00926	0.112233	THP_pmaLPS_ATAC_12h
Enterocyte	chr15_58229262_58229762	1.25606	0.0468812	intergenic|chr15:58520868-58522154	ADAM10	0.022447	H7
Enterocyte	chr15_58410249_58410749	1.59242	0.0856359	intergenic|chr15:58702398-58702992	LIPC	0.017276	thymus_fetal-Roadmap
Enterocyte	chr15_58447258_58447758	1.0948	0.034106	genic|chr15:58739428-58739928	LIPC	0.047653	THP_pmaLPS_ATAC_96h
Enterocyte	chr15_58473162_58473662	1.76519	0.0731234	genic|chr15:58765356-58766288	LIPC-AS1	0.131195	Jurkat_anti-CD3_PMA_4hr-Engreitz
Enterocyte	chr15_58517739_58518239	1.76564	0.031593	genic|chr15:58809238-58811284	LIPC-AS1	0.118806	CD56-positive_natural_killer_cells-Roadmap
Enterocyte	chr15_58518574_58519074	1.53836	0.0978687	genic|chr15:58809238-58811284	LIPC-AS1	0.118806	CD56-positive_natural_killer_cells-Roadmap
Enterocyte	chr15_58615264_58615764	1.45722	0.0866449	genic|chr15:58906587-58907674	HSP90AB4P	0.022694	CD56-positive_natural_killer_cells-Roadmap
Enterocyte	chr15_58951610_58952110	1.0103	0.0931608	intergenic|chr15:59243762-59244262	SLTM	0.020901	breast_epithelium-ENCODE
Enterocyte	chr15_59180825_59181325	1.36106	0.081593	genic|chr15:59473175-59473675	LDHAL6B	0.02747	CD14-positive_monocyte_treated_with_BG_d6-Novakovic2016
Enterocyte	chr15_59395224_59395724	2.53796	0.00321324	intergenic|chr15:59687269-59688122	MYO1E	0.020209	BJAB_anti-IgM_anti-CD40_4hr-Engreitz
Enterocyte	chr15_59406396_59406896	1.84448	0.0551805	intergenic|chr15:59697830-59699604	MYO1E	0.042414	OCI-LY7-ENCODE
Enterocyte	chr15_59411866_59412366	1.52581	0.0589989	intergenic|chr15:59703253-59706258	FAM81A	0.088864	OCI-LY7-ENCODE
Enterocyte	chr15_59420052_59420552	1.27669	0.0760617	intergenic|chr15:59712243-59712743	FAM81A	0.015462	CD8-positive_alpha-beta_T_cell-Corces2016
Enterocyte	chr15_60615358_60615858	1.35312	0.0670631	genic|chr15:60907342-60908227	RORA	0.025569	H9-Roadmap
Enterocyte	chr15_60720930_60721430	2.80136	0.00896973	intergenic|chr15:61012154-61013851	RORA-AS2	0.027998	T-cell-ENCODE
Enterocyte	chr15_60721737_60722237	1.9507	0.067666	intergenic|chr15:61013856-61014971	RORA-AS2	0.034677	adrenal_gland_fetal-ENCODE
Enterocyte	chr15_60844381_60844881	1.53222	0.0793723	intergenic|chr15:61135880-61137626	RORA-AS2	0.021397	T-cell-ENCODE
Enterocyte	chr15_61169822_61170322	1.54689	0.0973403	intergenic|chr15:61461189-61462635	RORA	0.019009	H9-Roadmap
Enterocyte	chr15_62045988_62046488	2.29097	0.000995771	genic|chr15:62338191-62339092	LOC101928907	0.01809	MM.1S-ENCODE
Enterocyte	chr15_62052644_62053144	1.65306	0.0496045	genic|chr15:62344852-62345352	VPS13C	0.022339	THP1_LPS_4hr-Engreitz
Enterocyte	chr15_62122126_62122626	2.27511	0.000873121	intergenic|chr15:62414367-62415084	C2CD4B	0.018821	CD4-positive_helper_T_cell-ENCODE
Enterocyte	chr15_63015589_63016089	1.51597	0.0173123	intergenic|chr15:63307677-63308177	TPM1	0.015959	THP-1_macrophage-VanBortle2017
Enterocyte	chr15_63042306_63042806	1.05526	0.0671071	promoter|chr15:63333062-63336417	TPM1	0.170732	body_of_pancreas-ENCODE
Enterocyte	chr15_63210080_63210580	1.18565	0.0873527	genic|chr15:63502427-63503354	RAB8B	0.016657	CD4-positive_helper_T_cell-Corces2016
Enterocyte	chr15_63212407_63212907	1.49931	0.0880679	genic|chr15:63504391-63505152	RAB8B	0.051154	CD14-positive_monocyte_treated_with_LPS_4h-Novakovic2016
Enterocyte	chr15_63369267_63369767	1.32855	0.0953821	genic|chr15:63661403-63661903	CA12	0.06526	thymus_fetal-Roadmap
Enterocyte	chr15_63592104_63592604	1.51886	0.0323173	genic|chr15:63884204-63884704	FBXL22	0.024358	CD8-positive_alpha-beta_T_cell-Corces2016
Enterocyte	chr15_63894238_63894738	1.18315	0.0984214	intergenic|chr15:64186257-64186757	LOC101928988	0.019375	BJAB_anti-IgM_anti-CD40_4hr-Engreitz
Enterocyte	chr15_63939571_63940071	1.53326	0.0181101	genic|chr15:64231774-64232274	LOC101928988	0.058054	spleen-ENCODE
Enterocyte	chr15_64373339_64373839	1.93427	0.0462498	genic|chr15:64665519-64666019	PCLAF	0.024289	natural_killer_cell-Corces2016
Enterocyte	chr15_64514352_64514852	1.99513	0.0148272	genic|chr15:64806529-64807029	ZNF609	0.024468	CD4-positive_helper_T_cell-Corces2016
Enterocyte	chr15_64581197_64581697	1.6307	0.0677602	genic|chr15:64872992-64874133	ZNF609	0.01612	adrenal_gland_fetal-ENCODE
Enterocyte	chr15_64840677_64841177	1.10953	0.0992777	promoter|chr15:65133139-65134331	PLEKHO2	0.15111	dendritic_cell_treated_with_Lipopolysaccharide_100_ng-mL_for_1_hour-Garber2017
Enterocyte	chr15_64870803_64871303	1.63184	0.0538853	intergenic|chr15:65162669-65163405	PLEKHO2	0.017774	CD14-positive_monocyte_treated_with_RPMI_4h-Novakovic2016
Enterocyte	chr15_64897240_64897740	2.29113	0.0006543	intergenic|chr15:65189475-65190275	ANKDD1A	0.078698	adrenal_gland_fetal-ENCODE
Enterocyte	chr15_64928300_64928800	1.96747	0.0220648	genic|chr15:65220304-65221010	ANKDD1A	0.018453	MM.1S-ENCODE
Enterocyte	chr15_65249583_65250083	1.34281	0.0917133	intergenic|chr15:65541948-65542448	CILP	0.016651	Jurkat_anti-CD3_PMA_4hr-Engreitz
Enterocyte	chr15_65409224_65409724	1.47957	0.0675599	genic|chr15:65701560-65702060	IGDCC4	0.094333	THP-1_macrophage-VanBortle2017
Enterocyte	chr15_65801027_65801527	1.53966	0.0809737	intergenic|chr15:66092713-66093926	DENND4A	0.027675	THP_pmaLPS_ATAC_0h
Enterocyte	chr15_65818894_65819394	1.73945	0.0244617	intergenic|chr15:66110162-66112113	DENND4A	0.057481	CD8-positive_alpha-beta_T_cell-ENCODE
Enterocyte	chr15_66617431_66617931	2.25575	0.00052215	genic|chr15:66909816-66910316	SMAD6	0.059529	THP_pmaLPS_ATAC_2h
Enterocyte	chr15_66951855_66952355	2.01394	0.00491585	genic|chr15:67244329-67244829	LINC02206	0.020682	Karpas-422-ENCODE
Enterocyte	chr15_67946782_67947282	1.98413	0.020088	intergenic|chr15:68238185-68239487	PIAS1	0.025502	Jurkat-Engreitz
Enterocyte	chr15_68275139_68275639	1.33983	0.0897351	intergenic|chr15:68567462-68567962	FEM1B	0.065964	breast_epithelium-ENCODE
Enterocyte	chr15_68598103_68598603	1.67944	0.0578693	genic|chr15:68890435-68891525	CORO2B	0.019542	pancreas-Roadmap
Enterocyte	chr15_68630659_68631159	1.78988	0.0580767	genic|chr15:68922556-68924938	CORO2B	0.082241	OCI-LY7-ENCODE
Enterocyte	chr15_68674833_68675333	2.12528	0.0107527	genic|chr15:68967186-68967686	CORO2B	0.019503	THP1_LPS_4hr-Engreitz
Enterocyte	chr15_69468385_69468885	1.32304	0.0406778	intergenic|chr15:69760739-69761626	RPLP1	0.124001	CD8-positive_alpha-beta_T_cell-Corces2016
Enterocyte	chr15_69583568_69584068	1.63282	0.0573241	intergenic|chr15:69875927-69876427	PCAT29	0.083288	U937_LPS_4hr-Engreitz
Enterocyte	chr15_69666831_69667331	1.78788	0.0668825	genic|chr15:69959164-69959664	LINC00593	0.018849	CD14-positive_monocyte_treated_with_RPMI_d1-Novakovic2016
Enterocyte	chr15_69720519_69721019	1.79204	0.0377433	intergenic|chr15:70012849-70014645	DRAIC	0.015316	T-cell-ENCODE
Enterocyte	chr15_69760240_69760740	1.46303	0.0329803	intergenic|chr15:70052552-70053646	LINC00593	0.069085	CD14-positive_monocyte_treated_with_RPMI_d1-Novakovic2016
Enterocyte	chr15_70348806_70349306	1.16024	0.0824018	intergenic|chr15:70641275-70641775	TLE3	0.018536	CD14-positive_monocyte_treated_with_RPMI_d6-Novakovic2016
Enterocyte	chr15_70492639_70493139	1.08925	0.0352263	intergenic|chr15:70784606-70785814	TLE3	0.022101	CD14-positive_monocyte_treated_with_LPS_4h-Novakovic2016
Enterocyte	chr15_70494734_70495234	1.17035	0.00769007	intergenic|chr15:70786350-70788125	PCAT29	0.016955	large_intestine_fetal-Roadmap
Enterocyte	chr15_70505478_70505978	1.47639	0.0113052	intergenic|chr15:70795619-70799038	PCAT29	0.032543	Karpas-422-ENCODE
Enterocyte	chr15_70507913_70508413	1.97049	0.00244088	intergenic|chr15:70800350-70802010	SALRNA2	0.02406	THP_pmaLPS_ATAC_6h
Enterocyte	chr15_70508565_70509065	1.83902	0.00417465	intergenic|chr15:70800350-70802010	SALRNA2	0.02406	THP_pmaLPS_ATAC_6h
Enterocyte	chr15_70509318_70509818	2.10968	0.000447751	intergenic|chr15:70800350-70802010	SALRNA2	0.02406	THP_pmaLPS_ATAC_6h
Enterocyte	chr15_70534900_70535400	1.54512	0.0480422	intergenic|chr15:70827057-70828706	UACA	0.021981	thymus_fetal-Roadmap
Enterocyte	chr15_72180024_72180524	1.74661	0.0139753	genic|chr15:72472258-72472758	GRAMD2	0.016097	breast_epithelium-ENCODE
Enterocyte	chr15_72306900_72307400	1.69006	0.0156881	genic|chr15:72598173-72599422	CELF6	0.015405	T-cell-ENCODE
Enterocyte	chr15_72690913_72691413	1.65901	0.0661402	genic|chr15:72983233-72983733	HIGD2B	0.035244	OCI-LY7-ENCODE
Enterocyte	chr15_72827169_72827669	1.77729	0.0549429	intergenic|chr15:73119298-73120184	NEO1	0.015278	MM.1S-ENCODE
Enterocyte	chr15_73639445_73639945	1.73581	0.00123303	intergenic|chr15:73931818-73932318	NPTN	0.018936	Jurkat-Engreitz
Enterocyte	chr15_73959163_73959663	1.92505	0.0345743	intergenic|chr15:74251272-74252048	LOXL1-AS1	0.031492	thymus_fetal-Roadmap
Enterocyte	chr15_73965177_73965677	1.15341	0.0634027	intergenic|chr15:74257007-74258576	LOXL1-AS1	0.074888	thymus_fetal-Roadmap
Enterocyte	chr15_73965705_73966205	1.37616	0.0846563	intergenic|chr15:74257007-74258576	LOXL1-AS1	0.074888	thymus_fetal-Roadmap
Enterocyte	chr15_73983108_73983608	1.245	0.0766856	genic|chr15:74275484-74275984	STOML1	0.12154	breast_epithelium-ENCODE
Enterocyte	chr15_73987987_73988487	1.46797	0.0215888	genic|chr15:74280266-74280766	STOML1	0.034051	CD14-positive_monocyte_treated_with_LPS_d1-Novakovic2016
Enterocyte	chr15_73989312_73989812	1.18719	0.0117186	genic|chr15:74281652-74282152	STOML1	0.049446	breast_epithelium-ENCODE
Enterocyte	chr15_74006932_74007432	1.33006	0.0827588	genic|chr15:74299314-74300590	PML	0.059692	CD4-positive_helper_T_cell-Corces2016
Enterocyte	chr15_74168715_74169215	1.92708	0.0536502	intergenic|chr15:74460935-74461536	ISLR	0.026284	adrenal_gland_fetal-ENCODE
Enterocyte	chr15_74378822_74379322	1.81691	0.00160692	intergenic|chr15:74671159-74671915	SEMA7A	0.020129	CD34-positive_mobilized-Roadmap
Enterocyte	chr15_74383701_74384201	1.60025	0.0108064	intergenic|chr15:74675837-74677826	SEMA7A	0.098491	GM12878-Roadmap
Enterocyte	chr15_74402886_74403386	1.37956	0.0723596	intergenic|chr15:74695047-74696992	SEMA7A	0.062614	Karpas-422-ENCODE
Enterocyte	chr15_74421417_74421917	1.52361	0.0604188	genic|chr15:74713742-74714242	SEMA7A	0.026086	HepG2-Roadmap
Enterocyte	chr15_74444119_74444619	1.92495	0.0234767	intergenic|chr15:74736566-74737066	UBL7-AS1	0.01807	spleen-ENCODE
Enterocyte	chr15_74444693_74445193	1.88144	0.0777282	intergenic|chr15:74736902-74737402	SEMA7A	0.019347	HepG2-Roadmap
Enterocyte	chr15_74454104_74454604	2.47658	0.00267057	genic|chr15:74746114-74746960	UBL7-AS1	0.047289	MM.1S-ENCODE
Enterocyte	chr15_75090258_75090758	1.52634	0.0827641	intergenic|chr15:75382125-75383039	PPCDC	0.023533	CD14-positive_monocyte_treated_with_LPS_1h-Novakovic2016
Enterocyte	chr15_75145682_75146182	1.83084	0.0956258	intergenic|chr15:75437109-75438435	C15orf39	0.019035	HepG2-Roadmap
Enterocyte	chr15_75175555_75176055	1.39379	0.0623606	intergenic|chr15:75467914-75469180	C15orf39	0.049369	breast_epithelium-ENCODE
Enterocyte	chr15_75570066_75570566	1.5999	0.0670222	genic|chr15:75862550-75863193	PTPN9	0.037856	THP_pmaLPS_ATAC_120h
Enterocyte	chr15_75606535_75607035	1.44016	0.0409934	genic|chr15:75899003-75899682	SNUPN	0.055778	Jurkat_anti-CD3_PMA_4hr-Engreitz
Enterocyte	chr15_75748881_75749381	1.61395	0.0774712	intergenic|chr15:76041167-76041667	DNM1P35	0.020095	natural_killer_cell-Corces2016
Enterocyte	chr15_75836857_75837357	1.70831	0.0203678	intergenic|chr15:76128990-76129716	UBE2Q2	0.057719	CD14-positive_monocyte_treated_with_BG_1h-Novakovic2016
Enterocyte	chr15_75851971_75852471	1.73248	0.055914	genic|chr15:76144095-76144789	UBE2Q2	0.022179	dendritic_cell_treated_with_Lipopolysaccharide_100_ng-mL_for_2_hour-Garber2017
Enterocyte	chr15_75867336_75867836	1.72865	0.0655137	genic|chr15:76159420-76160253	UBE2Q2	0.022754	B_cell-ENCODE
Enterocyte	chr15_75891809_75892309	1.628	0.0790059	genic|chr15:76184136-76184636	FBXO22	0.051493	THP_pmaLPS_ATAC_12h
Enterocyte	chr15_76065248_76065748	1.55514	0.0634287	genic|chr15:76357556-76358056	TMEM266	0.131275	dendritic_cell_treated_with_Lipopolysaccharide_100_ng-mL_for_4_hour-Garber2017
Enterocyte	chr15_76177769_76178269	1.42022	0.0736929	genic|chr15:76469912-76470412	LOC101929439	0.016371	CD8-positive_alpha-beta_T_cell-ENCODE
Enterocyte	chr15_77002364_77002864	2.2158	0.027883	genic|chr15:77294772-77296952	PSTPIP1	0.069679	CD56-positive_natural_killer_cells-Roadmap
Enterocyte	chr15_77002883_77003383	1.41142	0.0534987	genic|chr15:77295300-77296265	PSTPIP1	0.111902	CD14-positive_monocyte_treated_with_RPMI_d1-Novakovic2016
Enterocyte	chr15_77537823_77538323	1.60187	0.0465455	intergenic|chr15:77829957-77831244	TSPAN3	0.022532	OCI-LY7-ENCODE
Enterocyte	chr15_78007910_78008410	1.39666	0.0621223	genic|chr15:78299769-78301273	LOC91450	0.105693	pancreas-Roadmap
Enterocyte	chr15_78033869_78034369	1.7627	0.0889058	genic|chr15:78326210-78327561	LOC91450	0.072882	CD8-positive_alpha-beta_T_cell-Corces2016
Enterocyte	chr15_78034921_78035421	1.81592	0.0223728	genic|chr15:78326210-78327561	LOC91450	0.072882	CD8-positive_alpha-beta_T_cell-Corces2016
Enterocyte	chr15_78035941_78036441	1.25004	0.0350273	genic|chr15:78328045-78328724	TBC1D2B	0.019303	HepG2-Roadmap
Enterocyte	chr15_78052615_78053115	1.07944	0.0955322	genic|chr15:78343655-78345235	SH2D7	0.037317	large_intestine_fetal-Roadmap
Enterocyte	chr15_78059547_78060047	1.4792	0.0316565	genic|chr15:78351315-78352246	TBC1D2B	0.058601	BJAB_anti-IgM_anti-CD40_4hr-Engreitz
Enterocyte	chr15_78082331_78082831	1.2646	0.0132559	intergenic|chr15:78374674-78375174	TBC1D2B	0.086114	CD14-positive_monocyte_treated_with_LPS_4h-Novakovic2016
Enterocyte	chr15_78680671_78681171	2.18305	0.0456368	intergenic|chr15:78973029-78973653	CHRNB4	0.016139	CD14-positive_monocyte_treated_with_BG_d6-Novakovic2016
Enterocyte	chr15_78840661_78841161	1.57317	0.0941071	intergenic|chr15:79133014-79133514	ADAMTS7	0.058725	THP_pmaLPS_ATAC_6h
Enterocyte	chr15_78982403_78982903	1.82999	0.0303241	genic|chr15:79274564-79275906	CTSH	0.028495	THP_pmaLPS_ATAC_120h
Enterocyte	chr15_78993278_78993778	1.31446	0.0768494	genic|chr15:79285708-79286872	CTSH	0.093038	HepG2-Roadmap
Enterocyte	chr15_79329028_79329528	1.45656	0.0616176	intergenic|chr15:79621338-79621838	TMED3	0.024444	CD14-positive_monocyte_treated_with_RPMI_d6-Novakovic2016
Enterocyte	chr15_79966309_79966809	1.59714	0.0646229	genic|chr15:80258118-80258959	BCL2A1	0.043181	GM12878-Roadmap
Enterocyte	chr15_79973501_79974001	1.25911	0.086058	intergenic|chr15:80265810-80266310	BCL2A1	0.039049	CD14-positive_monocyte_treated_with_LPS_1h-Novakovic2016
Enterocyte	chr15_80018309_80018809	1.59092	0.0875508	intergenic|chr15:80309947-80311075	ZFAND6	0.02001	GM12878-Roadmap
Enterocyte	chr15_80177080_80177580	1.59529	0.0432126	genic|chr15:80469066-80469934	FAH	0.020797	CD14-positive_monocyte_treated_with_LPS_1h-Novakovic2016
Enterocyte	chr15_80178994_80179494	1.30034	0.0559021	genic|chr15:80471420-80472103	FAH	0.030836	BJAB_anti-IgM_anti-CD40_4hr-Engreitz
Enterocyte	chr15_80563332_80563832	1.21957	0.0487853	genic|chr15:80855992-80856492	LOC101929586	0.016443	U937_LPS_4hr-Engreitz
Enterocyte	chr15_81024449_81024949	1.49318	0.0849856	intergenic|chr15:81316775-81317275	MESDC1	0.024203	CD14-positive_monocyte_treated_with_BG_1h-Novakovic2016
Enterocyte	chr15_81039087_81039587	1.25098	0.0382812	intergenic|chr15:81331152-81332084	MESDC2	0.019436	pancreas-Roadmap
Enterocyte	chr15_81141451_81141951	1.80133	0.0486724	genic|chr15:81433721-81435285	CFAP161	0.145535	MM.1S-ENCODE
Enterocyte	chr15_81285925_81286425	2.20475	0.033588	intergenic|chr15:81578189-81579721	IL16	0.066087	B_cell-ENCODE
Enterocyte	chr15_81293142_81293642	1.9562	0.0307979	intergenic|chr15:81585816-81586992	IL16	0.291602	CD3-positive_T_cell-Roadmap
Enterocyte	chr15_81295650_81296150	1.3599	0.073778	promoter|chr15:81588047-81589503	IL16	0.195438	OCI-LY7-ENCODE
Enterocyte	chr15_81296678_81297178	1.84571	0.031037	promoter|chr15:81588991-81589503	IL16	0.215016	CD8-positive_alpha-beta_T_cell-Corces2016
Enterocyte	chr15_81414544_81415044	2.19511	0.0227731	genic|chr15:81706886-81707386	TMC3	0.037671	U937_LPS_4hr-Engreitz
Enterocyte	chr15_82286966_82287466	1.86506	0.0221594	intergenic|chr15:82579405-82579905	SAXO2	0.042889	CD4-positive_helper_T_cell-Corces2016
Enterocyte	chr15_82585024_82585524	1.79794	0.051113	intergenic|chr15:83253846-83254708	CPEB1	0.03212	H9-Roadmap
Enterocyte	chr15_82972920_82973420	2.56124	0.00755583	intergenic|chr15:83641665-83642165	FAM103A1	0.018907	MM.1S-ENCODE
Enterocyte	chr15_83115671_83116171	1.83536	0.0901548	genic|chr15:83784510-83785010	TM6SF1	0.06836	GM12878-Roadmap
Enterocyte	chr15_83164933_83165433	1.93114	0.0564009	genic|chr15:83833429-83834164	HDGFRP3	0.017044	thymus_fetal-Roadmap
Enterocyte	chr15_83653453_83653953	1.55838	0.0646572	promoter|chr15:84321946-84323173	ADAMTSL3	0.163105	iPS_DF_19.11_Cell_Line-Roadmap
Enterocyte	chr15_84598241_84598741	1.10465	0.0991094	intergenic|chr15:85141379-85142682	ZSCAN2	0.238607	thymus_fetal-Roadmap
Enterocyte	chr15_84671124_84671624	1.41086	0.0835084	genic|chr15:85214403-85214903	NMB	0.020928	breast_epithelium-ENCODE
Enterocyte	chr15_84914865_84915365	1.13806	0.0121715	genic|chr15:85458154-85458654	ZSCAN2	0.026154	breast_epithelium-ENCODE
Enterocyte	chr15_85337571_85338071	1.35152	0.0426615	intergenic|chr15:85880623-85881344	AKAP13	0.01731	H7
Enterocyte	chr15_85618980_85619480	1.80221	0.00133566	genic|chr15:86162261-86162761	KLHL25	0.01955	adrenal_gland_fetal-ENCODE
Enterocyte	chr15_85620616_85621116	1.47808	0.0584065	genic|chr15:86163482-86164466	KLHL25	0.017369	adrenal_gland_fetal-ENCODE
Enterocyte	chr15_85624409_85624909	1.43468	0.0216575	genic|chr15:86166837-86167790	KLHL25	0.020382	THP_pmaLPS_ATAC_96h
Enterocyte	chr15_85690460_85690960	1.21437	0.092398	genic|chr15:86232877-86234353	KLHL25	0.030647	CD4-positive_helper_T_cell-ENCODE
Enterocyte	chr15_86082806_86083306	1.48608	0.0849216	genic|chr15:86625857-86626357	AGBL1	0.270948	Jurkat-Engreitz
Enterocyte	chr15_87939977_87940477	1.6988	0.097807	genic|chr15:88483247-88484221	NTRK3	0.022794	Jurkat-Engreitz
Enterocyte	chr15_89167186_89167686	2.0726	0.000197294	genic|chr15:89710427-89711713	ABHD2	0.038876	CD34-positive_mobilized-Roadmap
Enterocyte	chr15_89167792_89168292	1.52022	0.00955267	genic|chr15:89710836-89711336	ABHD2	0.03936	Jurkat_anti-CD3_PMA_4hr-Engreitz
Enterocyte	chr15_90034426_90034926	0.830157	0.0365055	genic|chr15:90577677-90578654	ZNF710	0.066114	CD14-positive_monocyte_treated_with_RPMI_d1-Novakovic2016
Enterocyte	chr15_90367434_90367934	1.74315	0.0453793	intergenic|chr15:90910345-90911168	ZNF774	0.038763	dendritic_cell_treated_with_Lipopolysaccharide_0_ng-mL_for_0_hour-Garber2017
Enterocyte	chr15_90402184_90402684	0.915692	0.0946692	genic|chr15:90943114-90945759	IQGAP1	0.194377	CD3-positive_T_cell-Roadmap
Enterocyte	chr15_90574420_90574920	1.72429	0.0588432	genic|chr15:91117578-91118078	CRTC3	0.028931	Jurkat-Engreitz
Enterocyte	chr15_90595837_90596337	1.55466	0.0161058	genic|chr15:91137321-91139737	CRTC3	0.036278	CD19-positive_B_cell-Roadmap
Enterocyte	chr15_90786077_90786577	1.5756	0.0156305	genic|chr15:91329037-91330463	FURIN	0.03202	OCI-LY7-ENCODE
Enterocyte	chr15_90786642_90787142	1.76419	0.0331928	genic|chr15:91329037-91330463	FURIN	0.03202	OCI-LY7-ENCODE
Enterocyte	chr15_90861234_90861734	1.54216	0.019554	intergenic|chr15:91404325-91404936	FURIN	0.018499	pancreas-Roadmap
Enterocyte	chr15_90889374_90889874	1.1684	0.0802238	genic|chr15:91432624-91433254	FES	0.025024	thymus_fetal-Roadmap
Enterocyte	chr15_90988353_90988853	1.00879	0.053335	genic|chr15:91531604-91532104	PRC1	0.039578	BJAB_anti-IgM_anti-CD40_4hr-Engreitz
Enterocyte	chr15_91264597_91265097	2.15295	0.0350526	genic|chr15:91807826-91808326	SV2B	0.025442	THP-1_macrophage-VanBortle2017
Enterocyte	chr15_91856491_91856991	1.63194	0.0451917	promoter|chr15:92395788-92401462	SLCO3A1	0.469799	OCI-LY7-ENCODE
Enterocyte	chr15_91866991_91867491	1.56586	0.0466899	genic|chr15:92409719-92410404	SLCO3A1	0.054387	breast_epithelium-ENCODE
Enterocyte	chr15_92510172_92510672	1.72496	0.00508852	intergenic|chr15:93052834-93054509	C15orf32	0.055072	H9-Roadmap
Enterocyte	chr15_92636819_92637319	1.09816	0.0931036	genic|chr15:93179648-93180595	FAM174B	0.070902	breast_epithelium-ENCODE
Enterocyte	chr15_92639044_92639544	1.81254	0.0627711	genic|chr15:93181428-93182740	FAM174B	0.102399	MM.1S-ENCODE
Enterocyte	chr15_92666622_92667122	1.58717	0.0408884	intergenic|chr15:93209907-93210799	FAM174B	0.015028	small_intestine_fetal-Roadmap
Enterocyte	chr15_93071981_93072481	1.37518	0.0712723	promoter|chr15:93615280-93617189	RGMA	0.16413	H9-Roadmap
Enterocyte	chr15_93829335_93829835	1.46478	0.0586613	intergenic|chr15:94372487-94373265	LINC02207	0.029108	large_intestine_fetal-Roadmap
Enterocyte	chr15_93862730_93863230	1.48726	0.0909437	genic|chr15:94405103-94406440	LINC01579	0.057887	CD14-positive_monocyte_treated_with_LPS_1h-Novakovic2016
Enterocyte	chr15_94258165_94258665	1.79633	0.0438259	intergenic|chr15:94800914-94802810	MCTP2	0.090984	Karpas-422-ENCODE
Enterocyte	chr15_94305086_94305586	1.5133	0.0863067	genic|chr15:94848321-94848821	MCTP2	0.124856	natural_killer_cell-Corces2016
Enterocyte	chr15_95326648_95327148	1.50281	0.0963122	promoter|chr15:95868843-95870579	LINC01197	0.112583	adrenal_gland_fetal-ENCODE
Enterocyte	chr15_95879320_95879820	2.1179	0.0342701	intergenic|chr15:96422271-96423356	NR2F2	0.018502	CD56-positive_natural_killer_cells-Roadmap
Enterocyte	chr15_97502023_97502523	1.48977	0.0518778	genic|chr15:98045192-98045692	LOC101927286	0.035082	THP_pmaLPS_ATAC_24h
Enterocyte	chr15_98503917_98504417	2.05038	0.018091	genic|chr15:99047111-99047985	IRAIN	0.017824	CD34-positive_mobilized-Roadmap
Enterocyte	chr15_98671427_98671927	1.81108	0.0637456	genic|chr15:99214087-99215291	IGF1R	0.074527	H9-Roadmap
Enterocyte	chr15_98823063_98823563	2.30573	0.0149559	genic|chr15:99366062-99366790	LUNAR1	0.027509	H7
Enterocyte	chr15_98873768_98874268	1.81182	0.042511	genic|chr15:99416488-99418626	LUNAR1	0.05867	MM.1S-ENCODE
Enterocyte	chr15_98874782_98875282	1.39753	0.0916183	genic|chr15:99416488-99418626	LUNAR1	0.05867	MM.1S-ENCODE
Enterocyte	chr15_98896763_98897263	2.00143	0.0111808	genic|chr15:99439596-99440464	SYNM	0.020142	adrenal_gland_fetal-ENCODE
Enterocyte	chr15_99016537_99017037	1.59158	0.0910257	promoter|chr15:99557630-99560822	LUNAR1	0.411177	GM12878-Roadmap
Enterocyte	chr15_99090275_99090775	1.77974	0.0225715	intergenic|chr15:99630172-99630988	SYNM	0.051633	GM12878-Roadmap
Enterocyte	chr15_99174422_99174922	1.4314	0.0976639	genic|chr15:99714642-99715714	SYNM	0.015654	adrenal_gland_fetal-ENCODE
Enterocyte	chr15_99239749_99240249	1.90975	0.00609733	genic|chr15:99779651-99780467	TTC23	0.07153	GM12878-Roadmap
Enterocyte	chr15_99425092_99425592	1.52325	0.0270196	intergenic|chr15:99965044-99965734	MEF2A	0.032214	CD14-positive_monocyte_treated_with_RPMI_d6-Novakovic2016
Enterocyte	chr15_99452741_99453241	1.91897	0.00245252	intergenic|chr15:99992931-99993431	MEF2A	0.043189	THP-1_macrophage-VanBortle2017
Enterocyte	chr15_99453397_99453897	1.78081	0.0410562	intergenic|chr15:99992921-99993819	MEF2A	0.039408	dendritic_cell_treated_with_Lipopolysaccharide_100_ng-mL_for_2_hour-Garber2017
Enterocyte	chr15_99454884_99455384	2.97953	0.000758105	intergenic|chr15:99994811-99995572	LYSMD4	0.029394	CD14-positive_monocyte_treated_with_LPS_d6-Novakovic2016
Enterocyte	chr15_99478147_99478647	1.62165	0.0557654	intergenic|chr15:100016596-100018763	MEF2A	0.025379	thymus_fetal-Roadmap
Enterocyte	chr15_99502678_99503178	1.51913	0.0767893	intergenic|chr15:100042346-100043103	MEF2A	0.033725	GM12878-Roadmap
Enterocyte	chr15_99711752_99712252	1.2994	0.0932582	genic|chr15:100252224-100253074	LYSMD4	0.018368	H9-Roadmap
Enterocyte	chr15_99719612_99720112	1.60929	0.0951862	intergenic|chr15:100259128-100260122	LYSMD4	0.063332	MM.1S-ENCODE
Enterocyte	chr15_100033137_100033637	2.61917	0.00386401	genic|chr15:100572877-100574060	CERS3-AS1	0.016336	pancreas-Roadmap
Enterocyte	chr15_100331260_100331760	1.7042	0.0363393	genic|chr15:100870239-100871697	ADAMTS17	0.047648	T-cell-ENCODE
Enterocyte	chr15_100863717_100864217	1.7807	0.0472642	intergenic|chr15:101403881-101404381	ALDH1A3	0.024076	THP1-Engreitz
Enterocyte	chr15_101124810_101125310	1.57432	0.0899154	intergenic|chr15:101664927-101665829	CHSY1	0.016687	dendritic_cell_treated_with_Lipopolysaccharide_100_ng-mL_for_2_hour-Garber2017
Enterocyte	chr15_101147164_101147664	1.45105	0.095024	intergenic|chr15:101687327-101688403	CHSY1	0.028423	MM.1S-ENCODE
Enterocyte	chr15_101156462_101156962	1.7064	0.0525019	intergenic|chr15:101696752-101697252	CHSY1	0.025458	BJAB_anti-IgM_anti-CD40_4hr-Engreitz
Enterocyte	chr15_101264972_101265472	1.50396	0.0593993	intergenic|chr15:101804952-101806055	SELENOS	0.068567	MM.1S-ENCODE
Enterocyte	chr15_101439221_101439721	1.18175	0.0727595	genic|chr15:101978213-101980102	PCSK6	0.094299	HepG2-Roadmap
Enterocyte	chr15_101481960_101482460	1.20552	0.0282869	genic|chr15:102021938-102023162	PCSK6	0.028445	CD14-positive_monocyte_treated_with_LPS_1h-Novakovic2016
Enterocyte	chr15_101803655_101804155	1.69045	0.0648106	intergenic|chr15:102344024-102344524	OR4F6	0.024055	U937_LPS_4hr-Engreitz
Enterocyte	chr16_34970_35470	1.31873	0.0585986	intergenic|chr16:84767-85883	WASIR2	0.114421	CD19-positive_B_cell-Roadmap
Enterocyte	chr16_38807_39307	0.850566	0.0828763	intergenic|chr16:88594-89964	WASIR2	0.175294	CD19-positive_B_cell-Roadmap
Enterocyte	chr16_123856_124356	1.63677	0.0798353	genic|chr16:173412-174420	NPRL3	0.098896	CD56-positive_natural_killer_cells-Roadmap
Enterocyte	chr16_130650_131150	1.50938	0.064474	genic|chr16:180436-181101	NPRL3	0.028637	natural_killer_cell-Corces2016
Enterocyte	chr16_175471_175971	1.13446	0.0757726	intergenic|chr16:225270-225770	HBQ1	0.022114	CD19-positive_B_cell-Roadmap
Enterocyte	chr16_963848_964348	2.08686	0.00535695	genic|chr16:1013988-1015276	LMF1	0.060009	CD3-positive_T_cell-Roadmap
Enterocyte	chr16_988480_988980	1.51991	0.0252831	intergenic|chr16:1038499-1038999	SOX8	0.029109	dendritic_cell_treated_with_Lipopolysaccharide_100_ng-mL_for_2_hour-Garber2017
Enterocyte	chr16_1014777_1015277	2.25468	0.00233599	intergenic|chr16:1064610-1065110	SOX8	0.017227	breast_epithelium-ENCODE
Enterocyte	chr16_1542967_1543467	1.64805	0.00581581	genic|chr16:1593223-1593960	TMEM204	0.08533	CD14-positive_monocytes-Roadmap
Enterocyte	chr16_1646167_1646667	1.52968	0.0914786	genic|chr16:1695881-1696695	HN1L	0.032339	CD34-positive_mobilized-Roadmap
Enterocyte	chr16_2161127_2161627	1.00305	0.0510881	genic|chr16:2210809-2211550	SNHG19	0.050787	breast_epithelium-ENCODE
Enterocyte	chr16_2463725_2464225	1.8464	0.00798604	genic|chr16:2513457-2513957	C16orf59	0.019453	U937_LPS_4hr-Engreitz
Enterocyte	chr16_2826486_2826986	1.00551	0.0990089	intergenic|chr16:2876520-2877135	ZG16B	0.028333	adrenal_gland_fetal-ENCODE
Enterocyte	chr16_2835611_2836111	1.01367	0.0216715	intergenic|chr16:2885744-2886448	PRSS30P	0.068491	body_of_pancreas-ENCODE
Enterocyte	chr16_2891252_2891752	2.07853	0.0112599	genic|chr16:2940681-2941487	FLYWCH2	0.046456	spleen-ENCODE
Enterocyte	chr16_3503509_3504009	1.46955	0.0526751	genic|chr16:3553354-3554077	CLUAP1	0.112372	MM.1S-ENCODE
Enterocyte	chr16_3577180_3577680	1.6483	0.0455629	promoter|chr16:3627155-3629731	NLRC3	0.111865	CD3-positive_T_cell-Roadmap
Enterocyte	chr16_3589513_3590013	1.34781	0.065281	genic|chr16:3639297-3640009	NLRC3	0.067751	CD14-positive_monocyte_treated_with_RPMI_1h-Novakovic2016
Enterocyte	chr16_3590950_3591450	1.88792	0.0375413	genic|chr16:3641097-3641597	NLRC3	0.018974	CD14-positive_monocyte_treated_with_LPS_d6-Novakovic2016
Enterocyte	chr16_4347001_4347501	1.63762	0.0392648	genic|chr16:4396990-4397490	PAM16	0.040604	U937_LPS_4hr-Engreitz
Enterocyte	chr16_4522924_4523424	0.956026	0.0852562	genic|chr16:4572559-4573377	CDIP1	0.031012	CD14-positive_monocyte_treated_with_RPMI_1h-Novakovic2016
Enterocyte	chr16_4836385_4836885	1.69355	0.0274195	genic|chr16:4886356-4886856	UBN1	0.017659	adrenal_gland_fetal-ENCODE
Enterocyte	chr16_5449880_5450380	2.6817	0.00737744	intergenic|chr16:5500022-5500776	LINC01570	0.017781	H7
Enterocyte	chr16_8519069_8519569	1.24647	0.0714655	intergenic|chr16:8568891-8569586	TMEM114	0.017192	pancreas-Roadmap
Enterocyte	chr16_8571162_8571662	1.83082	0.0563331	genic|chr16:8621225-8621725	TMEM114	0.033065	THP_pmaLPS_ATAC_48h
Enterocyte	chr16_8818890_8819390	1.19226	0.085265	genic|chr16:8912280-8913215	TMEM186	0.020344	GM12878-Roadmap
Enterocyte	chr16_8878534_8879034	1.11609	0.0310846	intergenic|chr16:8972086-8972789	TMEM186	0.042246	breast_epithelium-ENCODE
Enterocyte	chr16_9061207_9061707	2.20807	0.00323426	intergenic|chr16:9154712-9155690	C16orf72	0.055775	THP_pmaLPS_ATAC_6h
Enterocyte	chr16_10297338_10297838	2.01983	0.0353127	intergenic|chr16:10390573-10392118	ATF7IP2	0.058739	B_cell-ENCODE
Enterocyte	chr16_10340016_10340516	1.89324	0.019417	intergenic|chr16:10434031-10434531	ATF7IP2	0.023215	U937-Engreitz
Enterocyte	chr16_10356979_10357479	2.41744	0.0107425	intergenic|chr16:10450907-10451841	ATF7IP2	0.036814	HepG2-Roadmap
Enterocyte	chr16_10362176_10362676	1.85168	0.0169245	intergenic|chr16:10455905-10456915	ATF7IP2	0.104269	CD34-positive_mobilized-Roadmap
Enterocyte	chr16_10485594_10486094	1.29122	0.0546176	intergenic|chr16:10579568-10580068	ATF7IP2	0.019455	BJAB_anti-IgM_anti-CD40_4hr-Engreitz
Enterocyte	chr16_10584724_10585224	2.15321	0.0148549	intergenic|chr16:10678729-10679229	EMP2	0.04086	THP_pmaLPS_ATAC_72h
Enterocyte	chr16_10594514_10595014	0.79018	0.075278	intergenic|chr16:10688177-10688997	EMP2	0.042882	small_intestine_fetal-Roadmap
Enterocyte	chr16_10846590_10847090	1.39513	0.0982708	intergenic|chr16:10940570-10941433	CIITA	0.057727	CD14-positive_monocyte_treated_with_BG_d1-Novakovic2016
Enterocyte	chr16_10847156_10847656	1.5276	0.0630266	intergenic|chr16:10940570-10941433	CIITA	0.057727	CD14-positive_monocyte_treated_with_BG_d1-Novakovic2016
Enterocyte	chr16_10871644_10872144	1.15423	0.0411034	intergenic|chr16:10964588-10965690	CIITA	0.175305	CD14-positive_monocyte_treated_with_LPS_1h-Novakovic2016
Enterocyte	chr16_10885230_10885730	1.10385	0.090947	genic|chr16:10979103-10979603	CIITA	0.067409	CD14-positive_monocyte_treated_with_RPMI_d6-Novakovic2016
Enterocyte	chr16_11052278_11052778	1.54919	0.058882	genic|chr16:11146183-11146683	PRM2	0.015885	THP1-Engreitz
Enterocyte	chr16_11180455_11180955	1.46746	0.0798942	genic|chr16:11274274-11274774	PRM3	0.020214	dendritic_cell_treated_with_Lipopolysaccharide_100_ng-mL_for_1_hour-Garber2017
Enterocyte	chr16_11206695_11207195	1.46516	0.0231701	intergenic|chr16:11300524-11301024	SOCS1	0.023568	CD14-positive_monocyte_treated_with_LPS_d1-Novakovic2016
Enterocyte	chr16_11208843_11209343	2.22435	0.0125647	intergenic|chr16:11302726-11303226	SOCS1	0.024421	CD14-positive_monocyte_treated_with_LPS_d1-Novakovic2016
Enterocyte	chr16_11224639_11225139	1.06806	0.0518864	intergenic|chr16:11317928-11319701	SOCS1	0.0553	CD3-positive_T_cell-Roadmap
Enterocyte	chr16_11329167_11329667	1.84247	0.0593882	intergenic|chr16:11421693-11423585	RMI2	0.201316	H9-Roadmap
Enterocyte	chr16_11349666_11350166	1.6563	0.0330906	genic|chr16:11442996-11443963	LOC105371083	0.156456	spleen-ENCODE
Enterocyte	chr16_11355141_11355641	1.42578	0.0580862	intergenic|chr16:11448174-11449602	LOC105371083	0.07255	thymus_fetal-Roadmap
Enterocyte	chr16_11678322_11678822	1.22653	0.0672515	genic|chr16:11771762-11772774	SNN	0.021181	GM12878-Roadmap
Enterocyte	chr16_11950325_11950825	1.82481	0.0446661	intergenic|chr16:12043440-12044630	TNFRSF17	0.044854	Karpas-422-ENCODE
Enterocyte	chr16_11967474_11967974	2.18517	0.00859828	genic|chr16:12061349-12061849	TNFRSF17	0.042192	MM.1S-ENCODE
Enterocyte	chr16_11970260_11970760	1.47349	0.0908724	intergenic|chr16:12063990-12064585	TNFRSF17	0.05166	MM.1S-ENCODE
Enterocyte	chr16_12027007_12027507	2.16168	0.00166535	genic|chr16:12120605-12122239	SNX29	0.041646	MM.1S-ENCODE
Enterocyte	chr16_12120398_12120898	1.46808	0.0963634	genic|chr16:12214274-12215081	SNX29	0.02339	adrenal_gland_fetal-ENCODE
Enterocyte	chr16_12317296_12317796	1.97374	0.0697124	genic|chr16:12410596-12411959	CPPED1	0.041125	BJAB_anti-IgM_anti-CD40_4hr-Engreitz
Enterocyte	chr16_12322935_12323435	1.81247	0.0569395	genic|chr16:12416919-12417419	SNX29	0.016985	Jurkat_anti-CD3_PMA_4hr-Engreitz
Enterocyte	chr16_12767935_12768435	2.04808	0.0308214	genic|chr16:12861731-12862231	CPPED1	0.022842	Jurkat-Engreitz
Enterocyte	chr16_13070141_13070641	2.04852	0.0539167	genic|chr16:13163539-13164863	SHISA9	0.030119	H9-Roadmap
Enterocyte	chr16_14002401_14002901	2.94163	0.00314082	intergenic|chr16:14096449-14096949	LINC02185	0.058386	THP_pmaLPS_ATAC_72h
Enterocyte	chr16_14024294_14024794	1.4013	0.0619969	intergenic|chr16:14118081-14118654	LINC02186	0.021441	Karpas-422-ENCODE
Enterocyte	chr16_14050624_14051124	1.03501	0.0435851	intergenic|chr16:14144298-14145783	MKL2	0.081529	H9-Roadmap
Enterocyte	chr16_14291944_14292444	1.71715	0.0291657	intergenic|chr16:14385583-14386382	MIR193BHG	0.055199	dendritic_cell_treated_with_Lipopolysaccharide_100_ng-mL_for_30_minute-Garber2017
Enterocyte	chr16_14350022_14350522	1.64892	0.0942937	intergenic|chr16:14443895-14444720	LINC02130	0.035331	Karpas-422-ENCODE
Enterocyte	chr16_14399049_14399549	1.23996	0.0536963	intergenic|chr16:14493078-14494342	LINC02130	0.048055	HepG2-Roadmap
Enterocyte	chr16_15462609_15463109	2.16246	0.00654403	genic|chr16:15555879-15557043	C16orf45	0.035038	body_of_pancreas-ENCODE
Enterocyte	chr16_15571605_15572105	1.30024	0.0288086	genic|chr16:15665511-15666718	MPV17L	0.034069	THP_pmaLPS_ATAC_0h
Enterocyte	chr16_15672243_15672743	1.48528	0.0394516	genic|chr16:15766229-15767449	NDE1	0.104343	CD34-positive_mobilized-Roadmap
Enterocyte	chr16_15672757_15673257	1.11494	0.0541543	genic|chr16:15766616-15767116	NDE1	0.132007	THP_pmaLPS_ATAC_2h
Enterocyte	chr16_15907994_15908494	1.22165	0.00875831	intergenic|chr16:16001825-16002325	FOPNL	0.043796	BJAB_anti-IgM_anti-CD40_4hr-Engreitz
Enterocyte	chr16_15912477_15912977	1.81094	0.0973955	intergenic|chr16:16006274-16006774	ABCC1	0.016492	Jurkat_anti-CD3_PMA_4hr-Engreitz
Enterocyte	chr16_15942838_15943338	2.10151	0.0514312	intergenic|chr16:16036787-16037502	ABCC1	0.075394	CD14-positive_monocyte_treated_with_RPMI_4h-Novakovic2016
Enterocyte	chr16_15946197_15946697	1.38086	0.0324442	intergenic|chr16:16039918-16040770	ABCC1	0.040278	HepG2-Roadmap
Enterocyte	chr16_15954666_15955166	1.83653	0.0656344	genic|chr16:16048287-16049005	ABCC1	0.182789	CD14-positive_monocyte_treated_with_LPS_d6-Novakovic2016
Enterocyte	chr16_15961045_15961545	1.62254	0.0356878	genic|chr16:16054157-16055948	ABCC1	0.19118	CD3-positive_T_cell-Roadmap
Enterocyte	chr16_15987258_15987758	1.56126	0.0756161	genic|chr16:16081199-16081699	ABCC1	0.035124	CD14-positive_monocyte_treated_with_BG_d6-Novakovic2016
Enterocyte	chr16_16007032_16007532	1.42748	0.0636792	genic|chr16:16100749-16102329	ABCC1	0.075498	CD19-positive_B_cell-Roadmap
Enterocyte	chr16_16074375_16074875	1.61734	0.0787614	genic|chr16:16168153-16168653	ABCC1	0.015576	THP1-Engreitz
Enterocyte	chr16_16075835_16076335	1.79674	0.0417712	genic|chr16:16169653-16170153	ABCC1	0.040755	THP1-Engreitz
Enterocyte	chr16_17529897_17530397	2.10693	0.000631658	intergenic|chr16:17623775-17624780	XYLT1	0.020578	MM.1S-ENCODE
Enterocyte	chr16_19127548_19128048	2.55165	0.000581237	intergenic|chr16:19138449-19139587	ITPRIPL2	0.072599	GM12878-Roadmap
Enterocyte	chr16_19130283_19130783	1.5202	0.00877219	intergenic|chr16:19141624-19142616	ITPRIPL2	0.023227	GM12878-Roadmap
Enterocyte	chr16_19130788_19131288	1.54151	0.00985952	intergenic|chr16:19142172-19144060	ITPRIPL2	0.178847	dendritic_cell_treated_with_Lipopolysaccharide_100_ng-mL_for_4_hour-Garber2017
Enterocyte	chr16_19210367_19210867	1.56147	0.0553029	genic|chr16:19221456-19222706	SYT17	0.08012	B_cell-ENCODE
Enterocyte	chr16_19690088_19690588	1.35837	0.0992415	genic|chr16:19701494-19701994	KNOP1	0.01856	U937_LPS_4hr-Engreitz
Enterocyte	chr16_19710042_19710542	1.77582	0.0273275	genic|chr16:19721686-19722967	KNOP1	0.077971	H9-Roadmap
Enterocyte	chr16_19766141_19766641	1.42156	0.0745473	genic|chr16:19777531-19778031	IQCK	0.022393	CD14-positive_monocyte_treated_with_BG_d6-Novakovic2016
Enterocyte	chr16_19804835_19805335	2.64119	0.000398467	genic|chr16:19815761-19816691	KNOP1	0.032206	pancreas-Roadmap
Enterocyte	chr16_20329636_20330136	1.64802	0.067683	intergenic|chr16:20340833-20341992	GP2	0.066705	body_of_pancreas-ENCODE
Enterocyte	chr16_20409268_20409768	2.14714	0.0141445	promoter|chr16:20420592-20421931	ACSM5	0.370426	dendritic_cell_treated_with_Lipopolysaccharide_100_ng-mL_for_2_hour-Garber2017
Enterocyte	chr16_20612910_20613410	1.58853	0.0864361	intergenic|chr16:20621465-20625035	THUMPD1	0.033122	body_of_pancreas-ENCODE
Enterocyte	chr16_20693843_20694343	1.41833	0.084974	intergenic|chr16:20704886-20705664	ACSM1	0.041144	CD14-positive_monocytes-Roadmap
Enterocyte	chr16_20747133_20747633	1.78949	0.0564698	intergenic|chr16:20758447-20758947	THUMPD1	0.120303	U937-Engreitz
Enterocyte	chr16_20754342_20754842	1.53664	0.0659677	intergenic|chr16:20765763-20766263	ACSM3	0.074793	CD14-positive_monocyte_treated_with_LPS_d6-Novakovic2016
Enterocyte	chr16_20904391_20904891	1.83718	0.00914295	genic|chr16:20915695-20916680	DCUN1D3	0.150486	CD34-positive_mobilized-Roadmap
Enterocyte	chr16_21644585_21645085	1.80488	0.0718365	genic|chr16:21655890-21658938	IGSF6	0.350973	Karpas-422-ENCODE
Enterocyte	chr16_21658101_21658601	0.989792	0.0835867	intergenic|chr16:21669623-21670123	IGSF6	0.034727	CD14-positive_monocyte_treated_with_BG_4h-Novakovic2016
Enterocyte	chr16_22216295_22216795	1.21842	0.0573544	genic|chr16:22227596-22228184	EEF2K	0.068591	CD34-positive_mobilized-Roadmap
Enterocyte	chr16_22386899_22387399	1.58772	0.0648514	genic|chr16:22398154-22398734	CDR2	0.019455	adrenal_gland_fetal-ENCODE
Enterocyte	chr16_22814440_22814940	2.03728	0.0514741	promoter|chr16:22824431-22826364	HS3ST2	0.155112	dendritic_cell_treated_with_Lipopolysaccharide_100_ng-mL_for_2_hour-Garber2017
Enterocyte	chr16_22861534_22862034	1.42194	0.094009	genic|chr16:22872900-22873400	HS3ST2	0.026252	CD14-positive_monocyte_treated_with_RPMI_d6-Novakovic2016
Enterocyte	chr16_23302039_23302539	1.47934	0.0210354	promoter|chr16:23313109-23314330	SCNN1B	0.161868	MM.1S-ENCODE
Enterocyte	chr16_23393065_23393565	1.19856	0.028097	genic|chr16:23404248-23404748	SCNN1G	0.016054	breast_epithelium-ENCODE
Enterocyte	chr16_23433381_23433881	2.08528	0.00431363	genic|chr16:23444706-23445206	SCNN1G	0.019117	breast_epithelium-ENCODE
Enterocyte	chr16_23491925_23492425	1.98252	0.0448043	genic|chr16:23502798-23503719	GGA2	0.024661	breast_epithelium-ENCODE
Enterocyte	chr16_23504725_23505225	1.24681	0.0199181	genic|chr16:23515681-23516499	GGA2	0.290861	CD14-positive_monocyte_treated_with_RPMI_4h-Novakovic2016
Enterocyte	chr16_23826533_23827033	1.55865	0.0176429	intergenic|chr16:23837440-23838342	PRKCB	0.123607	CD14-positive_monocyte_treated_with_LPS_4h-Novakovic2016
Enterocyte	chr16_23859192_23859692	2.03636	0.0152251	genic|chr16:23870733-23871688	PRKCB	0.027223	Karpas-422-ENCODE
Enterocyte	chr16_23897066_23897566	1.68597	0.0694302	genic|chr16:23908324-23909159	PRKCB	0.016195	CD34-positive_mobilized-Roadmap
Enterocyte	chr16_24013396_24013896	1.91662	0.00265744	genic|chr16:24024918-24026101	PRKCB	0.029004	OCI-LY7-ENCODE
Enterocyte	chr16_24072654_24073154	1.52389	0.0788153	genic|chr16:24083950-24084696	CHP2	0.015813	B_cell-ENCODE
Enterocyte	chr16_24073191_24073691	1.91035	0.0868104	genic|chr16:24083950-24084696	CHP2	0.015813	B_cell-ENCODE
Enterocyte	chr16_24700959_24701459	1.34219	0.0970469	intergenic|chr16:24712204-24712704	TNRC6A	0.036442	breast_epithelium-ENCODE
Enterocyte	chr16_24776866_24777366	1.51032	0.0848038	genic|chr16:24787697-24788484	TNRC6A	0.016858	adrenal_gland_fetal-ENCODE
Enterocyte	chr16_25018930_25019430	1.46255	0.0673164	intergenic|chr16:25030001-25031337	ARHGAP17	0.117696	OCI-LY7-ENCODE
Enterocyte	chr16_25040467_25040967	1.69009	0.0637221	intergenic|chr16:25051647-25052372	LOC554206	0.039631	thymus_fetal-Roadmap
Enterocyte	chr16_25045965_25046465	1.1312	0.074336	intergenic|chr16:25057317-25057817	LOC554206	0.04571	CD14-positive_monocyte_treated_with_BG_d6-Novakovic2016
Enterocyte	chr16_27242794_27243294	1.5957	0.0596992	genic|chr16:27254147-27254845	NSMCE1	0.078002	CD14-positive_monocyte_treated_with_BG_d6-Novakovic2016
Enterocyte	chr16_27245792_27246292	1.90171	0.0272976	genic|chr16:27256332-27257559	FLJ21408	0.019873	pancreas-Roadmap
Enterocyte	chr16_27246986_27247486	1.25742	0.072694	genic|chr16:27258367-27258867	FLJ21408	0.035274	THP_pmaLPS_ATAC_2h
Enterocyte	chr16_27258415_27258915	1.41528	0.0435152	genic|chr16:27269529-27270205	FLJ21408	0.078399	breast_epithelium-ENCODE
Enterocyte	chr16_27330399_27330899	1.52066	0.0516774	genic|chr16:27341800-27342300	IL4R	0.028561	spleen-ENCODE
Enterocyte	chr16_27378140_27378640	1.90058	0.0183686	intergenic|chr16:27388883-27389910	IL21R	0.016374	OCI-LY7-ENCODE
Enterocyte	chr16_27383826_27384326	2.123	0.0339881	intergenic|chr16:27395103-27396089	IL21R	0.075411	dendritic_cell_treated_with_Lipopolysaccharide_100_ng-mL_for_4_hour-Garber2017
Enterocyte	chr16_27403193_27403693	1.6489	0.051214	promoter|chr16:27413076-27415065	IL21R	0.325797	GM12878-Roadmap
Enterocyte	chr16_27403727_27404227	1.81219	0.0475217	genic|chr16:27415084-27415584	IL21R	0.017376	spleen-ENCODE
Enterocyte	chr16_27404386_27404886	1.5167	0.0687562	genic|chr16:27415681-27416295	IL21R	0.034462	GM12878-Roadmap
Enterocyte	chr16_27407893_27408393	1.35778	0.0950018	genic|chr16:27419259-27419962	IL21R	0.068759	THP_pmaLPS_ATAC_72h
Enterocyte	chr16_27430711_27431211	1.85208	0.0726771	genic|chr16:27441856-27442823	IL21R-AS1	0.022302	Jurkat_anti-CD3_PMA_4hr-Engreitz
Enterocyte	chr16_27449777_27450277	1.31941	0.0869963	genic|chr16:27460742-27462465	IL21R-AS1	0.312408	natural_killer_cell-Corces2016
Enterocyte	chr16_27492459_27492959	1.25672	0.0988325	genic|chr16:27503109-27504347	GTF3C1	0.033915	natural_killer_cell-Corces2016
Enterocyte	chr16_28012041_28012541	1.61127	0.0741316	genic|chr16:28022202-28023735	GSG1L	0.01669	THP_pmaLPS_ATAC_1h
Enterocyte	chr16_28164122_28164622	1.8238	0.0993745	genic|chr16:28174994-28175951	XPO6	0.018329	CD14-positive_monocytes-Roadmap
Enterocyte	chr16_28803476_28803976	1.54276	0.0753439	intergenic|chr16:28814715-28815308	ATXN2L	0.017652	CD56-positive_natural_killer_cells-Roadmap
Enterocyte	chr16_28933081_28933581	1.78073	0.0407396	promoter|chr16:28941508-28944576	CD19	0.235643	OCI-LY7-ENCODE
Enterocyte	chr16_28986551_28987051	1.83532	0.0256119	genic|chr16:28997915-28998415	LAT	0.023277	T-cell-ENCODE
Enterocyte	chr16_29025244_29025744	1.40785	0.0551738	intergenic|chr16:29036417-29037270	LAT	0.035446	thymus_fetal-Roadmap
Enterocyte	chr16_29152505_29153005	2.02456	0.0382119	intergenic|chr16:29163820-29164502	RRN3P2	0.019597	CD34-positive_mobilized-Roadmap
Enterocyte	chr16_29156954_29157454	1.65518	0.0916605	intergenic|chr16:29168169-29169059	RRN3P2	0.070511	CD34-positive_mobilized-Roadmap
Enterocyte	chr16_29640868_29641368	2.07054	0.00977036	intergenic|chr16:29652175-29652675	SPN	0.02496	natural_killer_cell-Corces2016
Enterocyte	chr16_29645184_29645684	1.81838	0.0170728	intergenic|chr16:29656373-29657440	SPN	0.054988	dendritic_cell_treated_with_Lipopolysaccharide_100_ng-mL_for_2_hour-Garber2017
Enterocyte	chr16_29662409_29662909	1.5755	0.0555053	promoter|chr16:29673976-29676298	SPN	0.253332	GM12878-Roadmap
Enterocyte	chr16_29662929_29663429	1.5484	0.0371421	promoter|chr16:29673976-29676298	SPN	0.253332	GM12878-Roadmap
Enterocyte	chr16_30130603_30131103	1.13655	0.0750656	intergenic|chr16:30141926-30142426	MAPK3	0.037245	Jurkat_anti-CD3_PMA_4hr-Engreitz
Enterocyte	chr16_30470074_30470574	2.15077	0.025813	intergenic|chr16:30481199-30481699	ITGAL	0.021999	U937-Engreitz
Enterocyte	chr16_30758821_30759321	1.42862	0.0497216	genic|chr16:30770152-30770892	CCDC189	0.153475	CD14-positive_monocyte_treated_with_RPMI_d1-Novakovic2016
Enterocyte	chr16_31259672_31260172	1.77977	0.0100662	promoter|chr16:31270801-31271537	ITGAM	0.125456	CD14-positive_monocyte_treated_with_RPMI_d6-Novakovic2016
Enterocyte	chr16_31263243_31263743	1.51733	0.0599375	genic|chr16:31274588-31275088	ITGAM	0.036116	natural_killer_cell-Corces2016
Enterocyte	chr16_31344657_31345157	1.43115	0.0980349	intergenic|chr16:31355867-31356507	ITGAX	0.0178	GM12878-Roadmap
Enterocyte	chr16_46712779_46713279	1.84123	0.0447613	genic|chr16:46746245-46747475	MYLK3	0.024501	Karpas-422-ENCODE
Enterocyte	chr16_46774685_46775185	1.90975	0.0371881	intergenic|chr16:46808521-46809297	MYLK3	0.021359	GM12878-Roadmap
Enterocyte	chr16_46791608_46792108	1.74779	0.0229722	intergenic|chr16:46825514-46826014	MYLK3	0.01665	Karpas-422-ENCODE
Enterocyte	chr16_47492223_47492723	2.74526	0.00490309	genic|chr16:47526347-47528227	ITFG1	0.096471	GM12878-Roadmap
Enterocyte	chr16_47492864_47493364	1.34417	0.0454641	genic|chr16:47526347-47528227	ITFG1	0.096471	GM12878-Roadmap
Enterocyte	chr16_47779428_47779928	1.3057	0.0552125	intergenic|chr16:47813245-47814115	LINC02133	0.019741	adrenal_gland_fetal-ENCODE
Enterocyte	chr16_47887461_47887961	2.26821	0.00673212	promoter|chr16:47921349-47922557	LINC02192	0.241585	H7
Enterocyte	chr16_48232409_48232909	1.96023	0.00858144	genic|chr16:48266495-48266995	ABCC11	0.045092	MM.1S-ENCODE
Enterocyte	chr16_48536290_48536790	1.8934	0.0454772	genic|chr16:48570211-48571598	LONP2	0.079961	CD14-positive_monocyte_treated_with_LPS_d6-Novakovic2016
Enterocyte	chr16_48617009_48617509	2.0589	0.0453293	genic|chr16:48650925-48651425	N4BP1	0.01617	dendritic_cell_treated_with_Lipopolysaccharide_0_ng-mL_for_0_hour-Garber2017
Enterocyte	chr16_49150274_49150774	1.75258	0.037933	intergenic|chr16:49184173-49184673	CBLN1	0.015693	OCI-LY7-ENCODE
Enterocyte	chr16_49369679_49370179	1.488	0.0734257	intergenic|chr16:49403413-49403913	C16orf78	0.045726	H7
Enterocyte	chr16_49463003_49463503	1.96071	0.0346172	intergenic|chr16:49495896-49497986	CNEP1R1	0.038952	thymus_fetal-Roadmap
Enterocyte	chr16_49702113_49702613	1.48756	0.093945	genic|chr16:49735778-49736525	ZNF423	0.027412	H7
Enterocyte	chr16_49823984_49824484	1.78778	0.0688103	intergenic|chr16:49858121-49858621	ZNF423	0.018914	adrenal_gland_fetal-ENCODE
Enterocyte	chr16_49988330_49988830	1.49651	0.0935226	intergenic|chr16:50022246-50022746	CNEP1R1	0.015435	MM.1S-ENCODE
Enterocyte	chr16_50196707_50197207	1.37262	0.08285	genic|chr16:50230598-50231098	PAPD5	0.024925	Jurkat_anti-CD3_PMA_4hr-Engreitz
Enterocyte	chr16_50276764_50277264	1.96304	0.049418	intergenic|chr16:50310112-50311573	ADCY7	0.061648	CD14-positive_monocyte-ENCODE
Enterocyte	chr16_50284681_50285181	1.73213	0.0419885	intergenic|chr16:50318303-50319010	ADCY7	0.067502	Karpas-422-ENCODE
Enterocyte	chr16_50588897_50589397	1.40274	0.0652875	genic|chr16:50622821-50623766	NKD1	0.071781	CD19-positive_B_cell-Roadmap
Enterocyte	chr16_50666676_50667176	1.50901	0.0149317	genic|chr16:50700589-50701249	LOC101927272	0.092664	CD34-positive_mobilized-Roadmap
Enterocyte	chr16_50685359_50685859	2.50782	0.00506335	intergenic|chr16:50718376-50720198	SNX20	0.308193	CD14-positive_monocytes-Roadmap
Enterocyte	chr16_50692676_50693176	1.09974	0.0944936	intergenic|chr16:50726911-50727784	NOD2	0.04184	CD14-positive_monocyte-ENCODE
Enterocyte	chr16_50702690_50703190	1.74912	0.0236763	genic|chr16:50736590-50737090	NOD2	0.10592	THP_pmaLPS_ATAC_1h
Enterocyte	chr16_51035018_51035518	2.15417	0.00771797	genic|chr16:51069098-51070529	LINC01571	0.028157	THP1-Engreitz
Enterocyte	chr16_51756685_51757185	1.6881	0.0486294	intergenic|chr16:51790269-51790769	LINC01571	0.02305	MM.1S-ENCODE
Enterocyte	chr16_53057550_53058050	1.4954	0.0792784	genic|chr16:53091583-53092083	CHD9	0.041936	GM12878-Roadmap
Enterocyte	chr16_53063173_53063673	1.53721	0.070643	genic|chr16:53096948-53097448	LOC105371267	0.018725	CD19-positive_B_cell-Roadmap
Enterocyte	chr16_53219810_53220310	1.15568	0.0891505	genic|chr16:53253658-53254158	LOC105371267	0.036642	THP_pmaLPS_ATAC_6h
Enterocyte	chr16_54194365_54194865	1.19762	0.0793302	intergenic|chr16:54227656-54228570	FTO	0.038875	breast_epithelium-ENCODE
Enterocyte	chr16_54268661_54269161	1.78006	0.0767634	genic|chr16:54302307-54303190	LINC02169	0.159734	THP1-Engreitz
Enterocyte	chr16_54278256_54278756	1.31993	0.0853517	intergenic|chr16:54311726-54312723	LINC02169	0.05837	Jurkat_anti-CD3_PMA_4hr-Engreitz
Enterocyte	chr16_55444024_55444524	2.14602	0.0201586	intergenic|chr16:55477775-55478576	MMP2	0.018458	dendritic_cell_treated_with_Lipopolysaccharide_100_ng-mL_for_6_hour-Garber2017
Enterocyte	chr16_55615042_55615542	1.94456	0.067798	intergenic|chr16:55648729-55649440	LPCAT2	0.020063	CD34-positive_mobilized-Roadmap
Enterocyte	chr16_55623198_55623698	1.4169	0.0961644	intergenic|chr16:55656865-55657637	CES1	0.022207	HepG2-Roadmap
Enterocyte	chr16_55839093_55839593	1.41722	0.0965811	intergenic|chr16:55873034-55873710	CES1	0.073601	CD14-positive_monocyte-Novakovic2016
Enterocyte	chr16_56199155_56199655	1.87766	0.0881802	genic|chr16:56233183-56233683	LOC283856	0.041722	Jurkat_anti-CD3_PMA_4hr-Engreitz
Enterocyte	chr16_56202988_56203488	1.80922	0.0156739	genic|chr16:56236911-56237411	LOC283856	0.070629	Jurkat_anti-CD3_PMA_4hr-Engreitz
Enterocyte	chr16_56262736_56263236	1.38748	0.0981241	genic|chr16:56295566-56297057	LOC283856	0.03955	CD3-positive_T_cell-Roadmap
Enterocyte	chr16_56848876_56849376	1.10424	0.0918389	intergenic|chr16:56882963-56883463	SLC12A3	0.018101	Jurkat-Engreitz
Enterocyte	chr16_56916952_56917452	1.4884	0.0542896	intergenic|chr16:56950538-56952356	HERPUD1	0.075357	B_cell-ENCODE
Enterocyte	chr16_57324729_57325229	1.4678	0.0330659	intergenic|chr16:57358686-57359186	CCL22	0.019152	CD14-positive_monocyte_treated_with_BG_d6-Novakovic2016
Enterocyte	chr16_57367284_57367784	1.47023	0.00415464	intergenic|chr16:57401028-57401761	CX3CL1	0.084527	breast_epithelium-ENCODE
Enterocyte	chr16_57392675_57393175	1.57103	0.039557	intergenic|chr16:57426581-57427081	CX3CL1	0.016224	breast_epithelium-ENCODE
Enterocyte	chr16_57544716_57545216	1.6713	0.0459908	genic|chr16:57578097-57579000	CCDC102A	0.095851	CD14-positive_monocyte-ENCODE
Enterocyte	chr16_57740283_57740783	1.73898	0.00971447	genic|chr16:57774214-57774714	KATNB1	0.032754	breast_epithelium-ENCODE
Enterocyte	chr16_58243410_58243910	1.73871	0.0020371	intergenic|chr16:58277367-58277867	CCDC113	0.115059	BJAB_anti-IgM_anti-CD40_4hr-Engreitz
Enterocyte	chr16_58280949_58281449	1.81273	0.0281693	genic|chr16:58314385-58315320	CCDC113	0.023447	thymus_fetal-Roadmap
Enterocyte	chr16_58378268_58378768	1.57719	0.0690087	intergenic|chr16:58412454-58412954	GINS3	0.017268	THP_pmaLPS_ATAC_96h
Enterocyte	chr16_58413231_58413731	2.46529	0.0371137	intergenic|chr16:58447173-58447673	GINS3	0.030479	Karpas-422-ENCODE
Enterocyte	chr16_58417511_58418011	2.14113	0.0261344	intergenic|chr16:58450491-58453923	GINS3	0.234443	OCI-LY7-ENCODE
Enterocyte	chr16_58426043_58426543	2.04032	0.0383892	intergenic|chr16:58459678-58460412	GINS3	0.055915	CD14-positive_monocyte_treated_with_RPMI_d6-Novakovic2016
Enterocyte	chr16_59238161_59238661	1.7058	0.0623436	intergenic|chr16:59272073-59272573	APOOP5	0.015509	CD14-positive_monocyte_treated_with_RPMI_d6-Novakovic2016
Enterocyte	chr16_66360710_66361210	1.99891	0.0158884	intergenic|chr16:66394565-66395065	CDH5	0.032584	spleen-ENCODE
Enterocyte	chr16_66365578_66366078	1.72715	0.0167405	intergenic|chr16:66399467-66399967	CDH5	0.034184	adrenal_gland_fetal-ENCODE
Enterocyte	chr16_66522043_66522543	1.54828	0.0129038	genic|chr16:66555952-66556452	TK2	0.058724	CD14-positive_monocyte-Novakovic2016
Enterocyte	chr16_66522599_66523099	1.26484	0.0817115	genic|chr16:66555971-66556689	TK2	0.048295	CD14-positive_monocyte_treated_with_BG_4h-Novakovic2016
Enterocyte	chr16_66562955_66563455	1.6133	0.0672872	genic|chr16:66596415-66597290	CMTM1	0.100896	Jurkat-Engreitz
Enterocyte	chr16_67244308_67244808	0.844832	0.0440352	genic|chr16:67278222-67278929	FHOD1	0.286704	CD14-positive_monocyte_treated_with_RPMI_4h-Novakovic2016
Enterocyte	chr16_67364553_67365053	1.70745	0.0596781	genic|chr16:67398326-67399426	KCTD19	0.02215	CD34-positive_mobilized-Roadmap
Enterocyte	chr16_67507123_67507623	1.34752	0.0669872	intergenic|chr16:67541090-67541590	ATP6V0D1	0.015992	dendritic_cell_treated_with_Lipopolysaccharide_100_ng-mL_for_2_hour-Garber2017
Enterocyte	chr16_68272715_68273215	1.19096	0.0793765	genic|chr16:68306342-68307401	SLC7A6	0.047182	MM.1S-ENCODE
Enterocyte	chr16_68283859_68284359	1.54633	0.0913515	genic|chr16:68317701-68319739	PRMT7	0.095796	OCI-LY7-ENCODE
Enterocyte	chr16_68635974_68636474	1.40417	0.0123604	intergenic|chr16:68669973-68670672	CDH3	0.062572	spleen-ENCODE
Enterocyte	chr16_68636741_68637241	2.21173	0.000167087	intergenic|chr16:68670133-68671130	CDH3	0.023214	THP_pmaLPS_ATAC_96h
Enterocyte	chr16_68640819_68641319	1.31736	0.00276333	intergenic|chr16:68674740-68675240	CDH3	0.017796	H7
Enterocyte	chr16_69482530_69483030	1.66404	0.032296	intergenic|chr16:69515971-69516649	NFAT5	0.026623	breast_epithelium-ENCODE
Enterocyte	chr16_69725549_69726049	1.25634	0.0304372	promoter|chr16:69759800-69761163	NQO1	0.113203	T-cell-ENCODE
Enterocyte	chr16_69823902_69824402	1.44651	0.005688	genic|chr16:69857683-69858574	WWP2	0.016929	pancreas-Roadmap
Enterocyte	chr16_70404213_70404713	1.53315	0.0087769	genic|chr16:70437981-70438481	ST3GAL2	0.077051	Jurkat_anti-CD3_PMA_4hr-Engreitz
Enterocyte	chr16_70598880_70599380	2.11844	0.00134407	genic|chr16:70632628-70633128	IL34	0.015561	spleen-ENCODE
Enterocyte	chr16_70689562_70690062	1.2503	0.0467643	genic|chr16:70723248-70723890	MTSS1L	0.028152	thymus_fetal-Roadmap
Enterocyte	chr16_70695674_70696174	1.00993	0.0486469	genic|chr16:70729401-70729901	MTSS1L	0.110197	Jurkat-Engreitz
Enterocyte	chr16_70749254_70749754	1.18835	0.038132	genic|chr16:70783406-70783906	VAC14-AS1	0.020509	CD14-positive_monocyte-Novakovic2016
Enterocyte	chr16_70809437_70809937	1.27887	0.0676301	intergenic|chr16:70843293-70844334	VAC14	0.156934	MM.1S-ENCODE
Enterocyte	chr16_71526180_71526680	1.50108	0.0472427	promoter|chr16:71559772-71560989	CHST4	0.347731	H7
Enterocyte	chr16_71881083_71881583	1.81084	0.063425	genic|chr16:71915000-71915500	ZNF821	0.146052	Jurkat_anti-CD3_PMA_4hr-Engreitz
Enterocyte	chr16_72203856_72204356	1.78419	0.0551278	intergenic|chr16:72237184-72237905	PMFBP1	0.021983	CD56-positive_natural_killer_cells-Roadmap
Enterocyte	chr16_73000771_73001271	1.31251	0.0338687	genic|chr16:73034053-73034880	ZFHX3	0.019227	breast_epithelium-ENCODE
Enterocyte	chr16_73041581_73042081	1.6248	0.0743612	genic|chr16:73075432-73075932	ZFHX3	0.019902	CD14-positive_monocyte_treated_with_LPS_d6-Novakovic2016
Enterocyte	chr16_73125818_73126318	1.89531	0.0822363	genic|chr16:73159753-73160810	HCCAT5	0.034689	CD14-positive_monocyte_treated_with_BG_d6-Novakovic2016
Enterocyte	chr16_73153975_73154475	1.7587	0.0591826	intergenic|chr16:73187755-73188738	HCCAT5	0.056041	CD34-positive_mobilized-Roadmap
Enterocyte	chr16_73187075_73187575	1.63527	0.0627184	intergenic|chr16:73220635-73221680	C16orf47	0.02265	adrenal_gland_fetal-ENCODE
Enterocyte	chr16_75468663_75469163	1.60289	0.0731912	intergenic|chr16:75502719-75503219	TMEM170A	0.060564	CD14-positive_monocyte_treated_with_RPMI_d1-Novakovic2016
Enterocyte	chr16_77736895_77737395	1.84945	0.0322178	genic|chr16:77770469-77771264	NUDT7	0.057858	HepG2-Roadmap
Enterocyte	chr16_77868410_77868910	1.98383	0.0194375	genic|chr16:77902271-77902771	NUDT7	0.016145	MM.1S-ENCODE
Enterocyte	chr16_78242251_78242751	1.79922	0.0730361	genic|chr16:78275429-78276799	WWOX	0.017627	pancreas-Roadmap
Enterocyte	chr16_78893248_78893748	1.69172	0.0460788	genic|chr16:78927085-78927585	MAF	0.027092	THP_pmaLPS_ATAC_12h
Enterocyte	chr16_79093617_79094117	1.79712	0.059834	genic|chr16:79127423-79127923	WWOX	0.029416	Jurkat_anti-CD3_PMA_4hr-Engreitz
Enterocyte	chr16_79328950_79329450	1.6353	0.0486467	intergenic|chr16:79362645-79363408	MAF	0.024267	CD14-positive_monocyte_treated_with_RPMI_d1-Novakovic2016
Enterocyte	chr16_79627897_79628397	1.39139	0.0661858	intergenic|chr16:79661864-79662960	MAF	0.027066	MM.1S-ENCODE
Enterocyte	chr16_80407461_80407961	1.82164	0.0631812	genic|chr16:80441115-80442106	LINC01229	0.021619	HepG2-Roadmap
Enterocyte	chr16_80586966_80587466	1.79137	0.0502888	intergenic|chr16:80620904-80621404	LINC01227	0.040261	dendritic_cell_treated_with_Lipopolysaccharide_100_ng-mL_for_1_hour-Garber2017
Enterocyte	chr16_80807386_80807886	1.6918	0.0175672	intergenic|chr16:80841378-80842207	CDYL2	0.034661	CD14-positive_monocyte_treated_with_RPMI_d1-Novakovic2016
Enterocyte	chr16_81487374_81487874	1.08991	0.0587614	intergenic|chr16:81520866-81521366	CMIP	0.029282	CD14-positive_monocyte_treated_with_RPMI_d6-Novakovic2016
Enterocyte	chr16_81519659_81520159	1.41264	0.00758247	genic|chr16:81553290-81553790	CMIP	0.030995	THP1_LPS_4hr-Engreitz
Enterocyte	chr16_81810749_81811249	1.37671	0.070452	genic|chr16:81843644-81844968	PLCG2	0.051476	GM12878-Roadmap
Enterocyte	chr16_81819036_81819536	1.64522	0.0694492	genic|chr16:81852089-81852877	PLCG2	0.020664	CD56-positive_natural_killer_cells-Roadmap
Enterocyte	chr16_81863051_81863551	1.8292	0.0653371	genic|chr16:81896576-81898244	BCO1	0.029869	Karpas-422-ENCODE
Enterocyte	chr16_82182961_82183461	1.85992	0.0804217	intergenic|chr16:82216536-82217036	MPHOSPH6	0.01756	CD14-positive_monocyte-Novakovic2016
Enterocyte	chr16_82192572_82193072	1.34469	0.0718237	intergenic|chr16:82226141-82226966	MPHOSPH6	0.093369	CD14-positive_monocytes-Roadmap
Enterocyte	chr16_82660173_82660673	1.74381	0.0321213	genic|chr16:82693589-82694240	CDH13	0.020735	CD4-positive_helper_T_cell-ENCODE
Enterocyte	chr16_82781745_82782245	2.07352	0.00522532	genic|chr16:82815192-82815847	LOC101928446	0.040755	CD19-positive_B_cell-Roadmap
Enterocyte	chr16_83802089_83802589	2.0199	0.0511661	genic|chr16:83835669-83836551	HSBP1	0.103061	H9-Roadmap
Enterocyte	chr16_83802750_83803250	1.90321	0.0689783	genic|chr16:83835669-83836551	HSBP1	0.103061	H9-Roadmap
Enterocyte	chr16_84013669_84014169	0.785566	0.0727428	genic|chr16:84047354-84048408	SLC38A8	0.030791	H9-Roadmap
Enterocyte	chr16_84014211_84014711	1.01211	0.008428	genic|chr16:84047354-84048408	SLC38A8	0.030791	H9-Roadmap
Enterocyte	chr16_84110445_84110945	2.03191	0.00383207	genic|chr16:84144080-84145035	MBTPS1	0.04793	MM.1S-ENCODE
Enterocyte	chr16_84373481_84373981	1.17345	0.0842881	genic|chr16:84407271-84407990	ATP2C2	0.035288	breast_epithelium-ENCODE
Enterocyte	chr16_84527065_84527565	1.67376	0.058974	intergenic|chr16:84560335-84561248	COTL1	0.018258	adrenal_gland_fetal-ENCODE
Enterocyte	chr16_84532348_84532848	1.62859	0.066127	intergenic|chr16:84565746-84566408	TLDC1	0.036258	H7
Enterocyte	chr16_84550278_84550778	1.52684	0.0832108	intergenic|chr16:84581986-84584071	TLDC1	0.019874	T-cell-ENCODE
Enterocyte	chr16_84692372_84692872	1.53601	0.0414534	intergenic|chr16:84725851-84726351	USP10	0.066165	THP1-Engreitz
Enterocyte	chr16_84821660_84822160	1.53915	0.0931186	genic|chr16:84855253-84856091	CRISPLD2	0.04143	CD14-positive_monocyte_treated_with_RPMI_4h-Novakovic2016
Enterocyte	chr16_84832433_84832933	1.76146	0.010966	genic|chr16:84865768-84866641	CRISPLD2	0.033182	large_intestine_fetal-Roadmap
Enterocyte	chr16_84841734_84842234	1.0226	0.007092	genic|chr16:84875327-84876047	CRISPLD2	0.043617	iPS_DF_19.11_Cell_Line-Roadmap
Enterocyte	chr16_84842256_84842756	1.1324	0.0484579	genic|chr16:84875327-84876047	CRISPLD2	0.043617	iPS_DF_19.11_Cell_Line-Roadmap
Enterocyte	chr16_85055346_85055846	0.905122	0.0862798	genic|chr16:85088969-85089469	KIAA0513	0.083737	CD8-positive_alpha-beta_T_cell-Corces2016
Enterocyte	chr16_85063407_85063907	1.61708	0.0686691	genic|chr16:85096499-85097475	KIAA0513	0.03439	dendritic_cell_treated_with_Lipopolysaccharide_0_ng-mL_for_0_hour-Garber2017
Enterocyte	chr16_85157825_85158325	1.90154	0.0255312	intergenic|chr16:85191502-85193745	LINC02139	0.140686	large_intestine_fetal-Roadmap
Enterocyte	chr16_85227037_85227537	1.43358	0.0575515	intergenic|chr16:85260237-85261943	LINC02139	0.089237	GM12878-Roadmap
Enterocyte	chr16_85261635_85262135	2.14533	0.0191192	intergenic|chr16:85294581-85296372	LINC00311	0.028269	OCI-LY7-ENCODE
Enterocyte	chr16_85447817_85448317	1.87916	0.00607205	intergenic|chr16:85480929-85482611	GSE1	0.035746	thymus_fetal-Roadmap
Enterocyte	chr16_85730054_85730554	1.24322	0.0624235	genic|chr16:85763359-85764115	C16orf74	0.072444	CD14-positive_monocyte_treated_with_RPMI_4h-Novakovic2016
Enterocyte	chr16_85759054_85759554	1.48331	0.0384308	intergenic|chr16:85792405-85793850	C16orf74	0.05281	CD19-positive_B_cell-Roadmap
Enterocyte	chr16_85888073_85888573	1.67641	0.0418929	intergenic|chr16:85922025-85923129	IRF8	0.069091	CD14-positive_monocyte_treated_with_BG_1h-Novakovic2016
Enterocyte	chr16_85924501_85925001	1.27901	0.0862182	intergenic|chr16:85957327-85958463	IRF8	0.018675	CD14-positive_monocyte_treated_with_BG_4h-Novakovic2016
Enterocyte	chr16_85947671_85948171	2.2143	0.000894813	intergenic|chr16:85980764-85982192	IRF8	0.025245	GM12878-Roadmap
Enterocyte	chr16_85995793_85996293	1.62904	0.0608104	intergenic|chr16:86028256-86029900	IRF8	0.024998	GM12878-Roadmap
Enterocyte	chr16_86505403_86505903	1.78841	0.0671136	genic|chr16:86538805-86539305	FENDRR	0.016884	THP_pmaLPS_ATAC_6h
Enterocyte	chr16_86512336_86512836	1.7445	0.0652907	genic|chr16:86545946-86547590	FENDRR	0.043501	H9-Roadmap
Enterocyte	chr16_86604334_86604834	1.59759	0.019612	intergenic|chr16:86637970-86638470	FOXL1	0.015474	B_cell-ENCODE
Enterocyte	chr16_87554530_87555030	1.85486	0.053231	intergenic|chr16:87588268-87589069	ZCCHC14	0.029231	dendritic_cell_treated_with_Lipopolysaccharide_100_ng-mL_for_4_hour-Garber2017
Enterocyte	chr16_87560859_87561359	1.49193	0.00626159	intergenic|chr16:87593946-87594910	JPH3	0.021888	H7
Enterocyte	chr16_87761991_87762491	1.4263	0.052065	genic|chr16:87795713-87796213	KLHDC4	0.120464	natural_killer_cell-Corces2016
Enterocyte	chr16_87790599_87791099	1.14426	0.0649681	intergenic|chr16:87823405-87824621	LOC102724467	0.03126	breast_epithelium-ENCODE
Enterocyte	chr16_87832210_87832710	1.59869	0.0842786	genic|chr16:87865890-87867111	SLC7A5	0.016099	B_cell-ENCODE
Enterocyte	chr16_87864577_87865077	1.59414	0.0252305	genic|chr16:87897911-87898531	SLC7A5	0.022523	body_of_pancreas-ENCODE
Enterocyte	chr16_88009003_88009503	2.08633	0.0181343	genic|chr16:88042725-88043607	BANP	0.029704	H9-Roadmap
Enterocyte	chr16_88069322_88069822	2.02493	0.0165281	genic|chr16:88102399-88103863	BANP	0.024738	MM.1S-ENCODE
Enterocyte	chr16_88118785_88119285	2.5633	0.00165346	intergenic|chr16:88152435-88152935	LINC02182	0.018159	THP_pmaLPS_ATAC_1h
Enterocyte	chr16_88195158_88195658	1.26812	0.0514072	genic|chr16:88228705-88229205	LINC02182	0.033262	U937_LPS_4hr-Engreitz
Enterocyte	chr16_88245222_88245722	1.32415	0.0890371	intergenic|chr16:88278820-88279320	LINC02182	0.025529	THP_pmaLPS_ATAC_96h
Enterocyte	chr16_88245891_88246391	2.16199	0.0177209	intergenic|chr16:88278622-88279734	LINC02182	0.023738	dendritic_cell_treated_with_Lipopolysaccharide_100_ng-mL_for_4_hour-Garber2017
Enterocyte	chr16_88333020_88333520	1.44824	0.0937213	intergenic|chr16:88366500-88367000	LINC02182	0.016101	BJAB_anti-IgM_anti-CD40_4hr-Engreitz
Enterocyte	chr16_88407771_88408271	1.54885	0.0435795	intergenic|chr16:88474155-88474655	ZNF469	0.017192	U937-Engreitz
Enterocyte	chr16_88469047_88469547	1.34298	0.0165102	genic|chr16:88535758-88537842	ZFPM1	0.051885	CD3-positive_T_cell-Roadmap
Enterocyte	chr16_88473828_88474328	1.86104	0.0288166	genic|chr16:88540259-88540759	ZFPM1	0.015175	pancreas-Roadmap
Enterocyte	chr16_88549750_88550250	1.30079	0.0649474	intergenic|chr16:88616271-88617156	ZC3H18	0.034688	spleen-ENCODE
Enterocyte	chr16_88637720_88638220	1.21013	0.0838837	intergenic|chr16:88703058-88704329	IL17C	0.071285	T-cell-ENCODE
Enterocyte	chr16_88703344_88703844	1.69571	0.0129977	genic|chr16:88769586-88770792	RNF166	0.317276	CD14-positive_monocyte_treated_with_RPMI_d1-Novakovic2016
Enterocyte	chr16_88794750_88795250	1.3072	0.06511	intergenic|chr16:88861114-88862014	PIEZO1	0.017181	CD3-positive_T_cell-Roadmap
Enterocyte	chr16_88958087_88958587	1.85476	0.0303746	genic|chr16:89024452-89025439	CBFA2T3	0.055411	CD14-positive_monocyte_treated_with_RPMI_d1-Novakovic2016
Enterocyte	chr16_88965358_88965858	1.44437	0.067666	genic|chr16:89031585-89032646	CBFA2T3	0.022408	thymus_fetal-Roadmap
Enterocyte	chr16_88983152_88983652	1.3368	0.051613	intergenic|chr16:89049535-89050408	CBFA2T3	0.047115	spleen-ENCODE
Enterocyte	chr16_88992170_88992670	1.79607	0.0286095	intergenic|chr16:89058727-89060592	CBFA2T3	0.064768	thymus_fetal-Roadmap
Enterocyte	chr16_89192657_89193157	1.2028	0.0374195	genic|chr16:89258646-89260361	SLC22A31	0.047215	iPS_DF_19.11_Cell_Line-Roadmap
Enterocyte	chr16_89548995_89549495	1.49941	0.0771985	genic|chr16:89615376-89615876	RPL13	0.02982	CD4-positive_helper_T_cell-Corces2016
Enterocyte	chr16_89957967_89958467	1.07153	0.0878268	genic|chr16:90023908-90024855	DEF8	0.113104	dendritic_cell_treated_with_Lipopolysaccharide_100_ng-mL_for_30_minute-Garber2017
Enterocyte	chr17_178440_178940	1.49412	0.0311806	genic|chr17:28188-29016	DOC2B	0.044184	adrenal_gland_fetal-ENCODE
Enterocyte	chr17_199192_199692	1.10238	0.0991623	intergenic|chr17:48947-51248	DOC2B	0.025782	body_of_pancreas-ENCODE
Enterocyte	chr17_233553_234053	1.88704	0.0404875	genic|chr17:83197-83697	DOC2B	0.027143	dendritic_cell_treated_with_Lipopolysaccharide_100_ng-mL_for_4_hour-Garber2017
Enterocyte	chr17_339541_340041	1.18632	0.0582378	genic|chr17:188321-189761	LOC100506388	0.288563	pancreas-Roadmap
Enterocyte	chr17_726816_727316	1.69464	0.0019808	intergenic|chr17:628971-630296	VPS53	0.055647	H7
Enterocyte	chr17_950484_950984	2.00794	0.0431815	genic|chr17:852834-854270	NXN	0.068844	iPS_DF_19.11_Cell_Line-Roadmap
Enterocyte	chr17_954595_955095	2.88303	0.000350914	genic|chr17:857622-858464	NXN	0.015276	HepG2-Roadmap
Enterocyte	chr17_972943_973443	1.19402	0.0941802	genic|chr17:876140-876772	NXN	0.036076	iPS_DF_19.11_Cell_Line-Roadmap
Enterocyte	chr17_1232732_1233232	1.58289	0.0904488	intergenic|chr17:1136117-1136617	ABR	0.017066	dendritic_cell_treated_with_Lipopolysaccharide_100_ng-mL_for_4_hour-Garber2017
Enterocyte	chr17_1511615_1512115	0.856818	0.0461245	genic|chr17:1414907-1415816	PITPNA-AS1	0.024094	small_intestine_fetal-Roadmap
Enterocyte	chr17_1607345_1607845	1.36921	0.0402768	genic|chr17:1510563-1511529	SLC43A2	0.075569	CD14-positive_monocyte-ENCODE
Enterocyte	chr17_2172044_2172544	1.8329	0.0406159	genic|chr17:2075061-2076302	LOC101927839	0.04435	pancreas-Roadmap
Enterocyte	chr17_2175160_2175660	1.68398	0.082169	genic|chr17:2077468-2078678	LOC101927839	0.018155	body_of_pancreas-ENCODE
Enterocyte	chr17_2235816_2236316	1.28023	0.0719793	genic|chr17:2139270-2139770	LOC101927839	0.040823	Karpas-422-ENCODE
Enterocyte	chr17_2266024_2266524	1.19494	0.091681	genic|chr17:2169368-2170103	HIC1	0.076663	CD8-positive_alpha-beta_T_cell-Corces2016
Enterocyte	chr17_2955045_2955545	1.44972	0.0218882	genic|chr17:2858231-2858731	LOC101927911	0.033986	HepG2-Roadmap
Enterocyte	chr17_3710893_3711393	1.72974	0.0110944	intergenic|chr17:3613372-3615437	P2RX5-TAX1BP3	0.080839	MM.1S-ENCODE
Enterocyte	chr17_3904507_3905007	1.37584	0.0597557	genic|chr17:3806143-3809111	CAMKK1	0.141513	body_of_pancreas-ENCODE
Enterocyte	chr17_4374951_4375451	1.18346	0.0759349	intergenic|chr17:4278250-4279801	UBE2G1	0.069595	MM.1S-ENCODE
Enterocyte	chr17_4375829_4376329	1.44211	0.0755332	intergenic|chr17:4278250-4279801	UBE2G1	0.069595	MM.1S-ENCODE
Enterocyte	chr17_4426772_4427272	2.09381	0.00838995	intergenic|chr17:4329787-4330571	SPNS3	0.016264	OCI-LY7-ENCODE
Enterocyte	chr17_4429481_4429981	1.32572	0.0709694	intergenic|chr17:4332779-4333279	SPNS3	0.021616	CD14-positive_monocytes-Roadmap
Enterocyte	chr17_4440053_4440553	1.46293	0.0251328	genic|chr17:4343290-4343790	SPNS3	0.016661	natural_killer_cell-Corces2016
Enterocyte	chr17_4523434_4523934	1.14046	0.0908135	genic|chr17:4425965-4427636	SPNS2	0.025263	OCI-LY7-ENCODE
Enterocyte	chr17_4766082_4766582	1.6493	0.0361796	intergenic|chr17:4669455-4670319	TM4SF5	0.069736	CD14-positive_monocyte_treated_with_BG_4h-Novakovic2016
Enterocyte	chr17_5226135_5226635	1.8012	0.0360208	genic|chr17:5128566-5131189	SCIMP	0.155358	GM12878-Roadmap
Enterocyte	chr17_5610961_5611461	2.06723	0.0217708	intergenic|chr17:5514319-5514819	NLRP1	0.016153	CD14-positive_monocyte_treated_with_RPMI_d1-Novakovic2016
Enterocyte	chr17_6325633_6326133	1.47751	0.0940247	intergenic|chr17:6229148-6230749	WSCD1	0.019844	spleen-ENCODE
Enterocyte	chr17_6326928_6327428	1.68495	0.0926357	intergenic|chr17:6229148-6230749	WSCD1	0.019844	spleen-ENCODE
Enterocyte	chr17_6660028_6660528	1.42164	0.0321213	genic|chr17:6563333-6564984	C17orf100	0.032073	dendritic_cell_treated_with_Lipopolysaccharide_100_ng-mL_for_2_hour-Garber2017
Enterocyte	chr17_6711638_6712138	1.64823	0.0234423	genic|chr17:6615036-6615973	SLC13A5	0.092939	HepG2-Roadmap
Enterocyte	chr17_7081644_7082144	1.68017	0.075027	intergenic|chr17:6984969-6985469	CLEC10A	0.017054	CD56-positive_natural_killer_cells-Roadmap
Enterocyte	chr17_7131888_7132388	1.89557	0.0288232	intergenic|chr17:7035219-7036560	SLC16A11	0.059928	CD14-positive_monocytes-Roadmap
Enterocyte	chr17_7721557_7722057	1.68814	0.0848277	genic|chr17:7624804-7625304	DNAH2	0.017216	THP_pmaLPS_ATAC_72h
Enterocyte	chr17_8056227_8056727	1.2337	0.0764158	intergenic|chr17:7959523-7960617	LOC284023	0.024325	HepG2-Roadmap
Enterocyte	chr17_8922393_8922893	1.96399	0.049754	genic|chr17:8825705-8826663	PIK3R5	0.077325	dendritic_cell_treated_with_Lipopolysaccharide_0_ng-mL_for_0_hour-Garber2017
Enterocyte	chr17_8948344_8948844	1.80725	0.0292718	genic|chr17:8851773-8853122	PIK3R5	0.017528	T-cell-ENCODE
Enterocyte	chr17_8951162_8951662	2.17511	0.0292344	genic|chr17:8854463-8854963	PIK3R5	0.017849	natural_killer_cell-Corces2016
Enterocyte	chr17_9878719_9879219	2.40969	0.0161866	genic|chr17:9781997-9782497	RCVRN	0.017369	CD14-positive_monocyte_treated_with_BG_d6-Novakovic2016
Enterocyte	chr17_10018365_10018865	2.46862	0.00960614	intergenic|chr17:9921680-9922180	GAS7	0.028155	THP_pmaLPS_ATAC_0h
Enterocyte	chr17_10032751_10033251	1.51109	0.0800879	intergenic|chr17:9935898-9938617	GAS7	0.056814	Karpas-422-ENCODE
Enterocyte	chr17_10034680_10035180	1.76804	0.0555959	intergenic|chr17:9935898-9938617	GAS7	0.056814	Karpas-422-ENCODE
Enterocyte	chr17_10041166_10041666	1.66343	0.0995982	intergenic|chr17:9943384-9944970	GAS7	0.017073	Karpas-422-ENCODE
Enterocyte	chr17_10050497_10050997	1.61638	0.0857573	intergenic|chr17:9953772-9955276	GAS7	0.025907	Karpas-422-ENCODE
Enterocyte	chr17_10064470_10064970	2.00767	0.0301803	intergenic|chr17:9966180-9967943	GAS7	0.016325	CD56-positive_natural_killer_cells-Roadmap
Enterocyte	chr17_10117454_10117954	2.16013	0.0118391	intergenic|chr17:10020513-10021509	MYH8	0.020251	Karpas-422-ENCODE
Enterocyte	chr17_10120809_10121309	1.64449	0.0734074	intergenic|chr17:10023950-10024450	GAS7	0.02689	Jurkat-Engreitz
Enterocyte	chr17_10151997_10152497	1.94661	0.0185671	intergenic|chr17:10055288-10055788	GAS7	0.020181	CD14-positive_monocyte_treated_with_BG_4h-Novakovic2016
Enterocyte	chr17_10156906_10157406	1.46319	0.0435006	intergenic|chr17:10060197-10060850	GAS7	0.05907	CD14-positive_monocyte_treated_with_RPMI_d6-Novakovic2016
Enterocyte	chr17_10197707_10198207	2.31392	0.0110698	intergenic|chr17:10100905-10102534	GAS7	0.047361	CD14-positive_monocyte_treated_with_RPMI_d1-Novakovic2016
Enterocyte	chr17_10198736_10199236	2.02427	0.0121013	intergenic|chr17:10100905-10102534	GAS7	0.047361	CD14-positive_monocyte_treated_with_RPMI_d1-Novakovic2016
Enterocyte	chr17_11617743_11618243	1.93303	0.000960565	genic|chr17:11521065-11521877	DNAH9	0.016022	body_of_pancreas-ENCODE
Enterocyte	chr17_12815806_12816306	2.40156	0.000197294	genic|chr17:12718747-12719920	ARHGAP44	0.122143	OCI-LY7-ENCODE
Enterocyte	chr17_12939609_12940109	1.5767	0.0866127	genic|chr17:12842934-12844467	LOC100128006	0.037398	Karpas-422-ENCODE
Enterocyte	chr17_13420865_13421365	1.15755	0.0416708	intergenic|chr17:13323540-13324885	HS3ST3B1	0.024453	large_intestine_fetal-Roadmap
Enterocyte	chr17_14738159_14738659	1.85821	0.069316	intergenic|chr17:14641171-14642340	HS3ST3B1	0.028428	CD14-positive_monocyte-ENCODE
Enterocyte	chr17_14748244_14748744	2.01095	0.0211175	intergenic|chr17:14650128-14652015	HS3ST3B1	0.027772	THP_pmaLPS_ATAC_48h
Enterocyte	chr17_14789892_14790392	2.03383	0.0355391	intergenic|chr17:14692984-14695527	MGC12916	0.016651	OCI-LY7-ENCODE
Enterocyte	chr17_15106512_15107012	2.08403	0.0213293	promoter|chr17:15009820-15010320	CDRT8	0.14449	Jurkat_anti-CD3_PMA_4hr-Engreitz
Enterocyte	chr17_15883764_15884264	1.26341	0.0568406	intergenic|chr17:15786781-15787511	ADORA2B	0.021532	CD14-positive_monocyte_treated_with_RPMI_1h-Novakovic2016
Enterocyte	chr17_16377915_16378415	1.19604	0.0492582	intergenic|chr17:16281251-16281751	UBB	0.049388	breast_epithelium-ENCODE
Enterocyte	chr17_16397899_16398399	1.58158	0.0976394	intergenic|chr17:16300986-16302642	TRPV2	0.03022	OCI-LY7-ENCODE
Enterocyte	chr17_16425179_16425679	1.31383	0.0911486	genic|chr17:16328664-16330157	TRPV2	0.044526	body_of_pancreas-ENCODE
Enterocyte	chr17_16425705_16426205	1.70706	0.00952243	genic|chr17:16328664-16330157	TRPV2	0.044526	body_of_pancreas-ENCODE
Enterocyte	chr17_16970208_16970708	1.56728	0.0238894	genic|chr17:16873535-16874035	TNFRSF13B	0.171261	Jurkat-Engreitz
Enterocyte	chr17_16976131_16976631	2.21135	0.0160429	intergenic|chr17:16878258-16880426	TNFRSF13B	0.182904	OCI-LY7-ENCODE
Enterocyte	chr17_16977129_16977629	1.7236	0.0721456	intergenic|chr17:16880502-16881002	TNFRSF13B	0.019432	OCI-LY7-ENCODE
Enterocyte	chr17_16979182_16979682	2.14079	0.00941835	intergenic|chr17:16882483-16883145	TNFRSF13B	0.057645	MM.1S-ENCODE
Enterocyte	chr17_16988634_16989134	1.34848	0.0466911	intergenic|chr17:16891233-16893496	TNFRSF13B	0.198626	MM.1S-ENCODE
Enterocyte	chr17_17414228_17414728	1.71945	0.0903679	intergenic|chr17:17317571-17318071	MED9	0.021027	breast_epithelium-ENCODE
Enterocyte	chr17_17433195_17433695	1.46267	0.0621246	intergenic|chr17:17336269-17337823	MED9	0.02791	thymus_fetal-Roadmap
Enterocyte	chr17_17710829_17711329	1.37508	0.00368061	genic|chr17:17614021-17615072	RAI1	0.020354	body_of_pancreas-ENCODE
Enterocyte	chr17_17757464_17757964	1.36961	0.0982268	genic|chr17:17660418-17662859	RAI1-AS1	0.327248	thymus_fetal-Roadmap
Enterocyte	chr17_17763847_17764347	1.23725	0.0847155	genic|chr17:17667146-17668125	RAI1-AS1	0.130093	CD34-positive_mobilized-Roadmap
Enterocyte	chr17_19242315_19242815	1.50095	0.0448181	genic|chr17:19145681-19146879	EPN2	0.051905	OCI-LY7-ENCODE
Enterocyte	chr17_19278234_19278734	1.73441	0.0320165	genic|chr17:19181735-19182950	EPN2-AS1	0.046767	THP_pmaLPS_ATAC_96h
Enterocyte	chr17_20073896_20074396	1.86926	0.0563664	intergenic|chr17:19975946-19977813	SPECC1	0.034822	CD34-positive_mobilized-Roadmap
Enterocyte	chr17_20134741_20135241	1.52429	0.0606587	intergenic|chr17:20038095-20038595	SPECC1	0.017558	spleen-ENCODE
Enterocyte	chr17_20202199_20202699	1.05959	0.0601582	genic|chr17:20105326-20105961	SPECC1	0.020559	H7
Enterocyte	chr17_21379233_21379733	1.00998	0.0926701	genic|chr17:21282434-21282934	KCNJ12	0.018247	spleen-ENCODE
Enterocyte	chr17_27218235_27218735	1.23079	0.0756096	intergenic|chr17:25543813-25545543	WSB1	0.043427	CD19-positive_B_cell-Roadmap
Enterocyte	chr17_27414253_27414753	1.22999	0.0625601	intergenic|chr17:25740367-25741693	KSR1	0.016705	CD14-positive_monocyte_treated_with_RPMI_d1-Novakovic2016
Enterocyte	chr17_27467080_27467580	2.10444	0.0394689	intergenic|chr17:25793275-25794366	KSR1	0.048428	thymus_fetal-Roadmap
Enterocyte	chr17_27471641_27472141	2.09748	0.00104387	promoter|chr17:25798265-25799662	KSR1	0.248488	GM12878-Roadmap
Enterocyte	chr17_27488206_27488706	1.59087	0.090967	genic|chr17:25815250-25815750	KSR1	0.031484	dendritic_cell_treated_with_Lipopolysaccharide_100_ng-mL_for_6_hour-Garber2017
Enterocyte	chr17_27812060_27812560	0.6481	0.0697833	intergenic|chr17:26138881-26139521	NOS2	0.036849	small_intestine_fetal-Roadmap
Enterocyte	chr17_28889999_28890499	2.01634	0.0777335	genic|chr17:27217001-27217501	FLOT2	0.026312	dendritic_cell_treated_with_Lipopolysaccharide_100_ng-mL_for_6_hour-Garber2017
Enterocyte	chr17_28936403_28936903	1.60934	0.0327254	genic|chr17:27263399-27263899	LOC101927018	0.015232	MM.1S-ENCODE
Enterocyte	chr17_29041533_29042033	1.62949	0.0184429	intergenic|chr17:27368218-27368718	PIPOX	0.041061	CD14-positive_monocyte_treated_with_RPMI_d6-Novakovic2016
Enterocyte	chr17_29107059_29107559	1.39689	0.0480422	genic|chr17:27433814-27436804	PIPOX	0.130396	body_of_pancreas-ENCODE
Enterocyte	chr17_29158555_29159055	1.38306	0.0151003	genic|chr17:27485566-27486066	MYO18A	0.017925	HepG2-Roadmap
Enterocyte	chr17_29563769_29564269	1.53108	0.0488091	genic|chr17:27890826-27891326	ABHD15	0.049112	B_cell-ENCODE
Enterocyte	chr17_29784368_29784868	1.5127	0.048925	genic|chr17:28111409-28111909	SSH2	0.01512	CD14-positive_monocyte_treated_with_BG_d6-Novakovic2016
Enterocyte	chr17_29850062_29850562	1.1819	0.0572453	genic|chr17:28177069-28177569	SSH2	0.030504	CD14-positive_monocyte_treated_with_LPS_4h-Novakovic2016
Enterocyte	chr17_30113161_30113661	1.26444	0.0595259	intergenic|chr17:28439420-28440750	NSRP1	0.106084	MM.1S-ENCODE
Enterocyte	chr17_30363782_30364282	1.23902	0.0582392	intergenic|chr17:28690703-28691203	CPD	0.065548	Jurkat_anti-CD3_PMA_4hr-Engreitz
Enterocyte	chr17_30433437_30433937	1.07286	0.0583962	genic|chr17:28760454-28760954	CPD	0.015405	THP_pmaLPS_ATAC_12h
Enterocyte	chr17_30712176_30712676	1.26182	0.0791859	genic|chr17:29038918-29040239	SUZ12P1	0.057076	OCI-LY7-ENCODE
Enterocyte	chr17_31060732_31061232	1.86757	0.0101957	intergenic|chr17:29387455-29389204	NF1	0.023435	MM.1S-ENCODE
Enterocyte	chr17_31309464_31309964	2.1301	0.0227036	genic|chr17:29635462-29636940	EVI2B	0.127031	Karpas-422-ENCODE
Enterocyte	chr17_31314787_31315287	1.63168	0.00511024	promoter|chr17:29640390-29641991	EVI2B	0.208301	THP_pmaLPS_ATAC_24h
Enterocyte	chr17_31318679_31319179	1.57822	0.0902936	genic|chr17:29645063-29647687	EVI2A	0.28663	OCI-LY7-ENCODE
Enterocyte	chr17_31571284_31571784	1.73631	0.00687415	intergenic|chr17:29898098-29899063	COPRS	0.021458	pancreas-Roadmap
Enterocyte	chr17_31580026_31580526	1.78981	0.0515971	intergenic|chr17:29907346-29908387	COPRS	0.049308	CD14-positive_monocyte_treated_with_LPS_d6-Novakovic2016
Enterocyte	chr17_31580582_31581082	1.50948	0.00817184	intergenic|chr17:29907346-29908387	COPRS	0.049308	CD14-positive_monocyte_treated_with_LPS_d6-Novakovic2016
Enterocyte	chr17_31582048_31582548	2.00947	0.0104734	intergenic|chr17:29909088-29909588	COPRS	0.019041	CD14-positive_monocyte-Novakovic2016
Enterocyte	chr17_31923666_31924166	1.54781	0.0574211	intergenic|chr17:30250469-30251230	SUZ12	0.067535	dendritic_cell_treated_with_Lipopolysaccharide_100_ng-mL_for_2_hour-Garber2017
Enterocyte	chr17_32084045_32084545	1.37932	0.0984313	intergenic|chr17:30410405-30411611	RHOT1	0.043269	iPS_DF_19.11_Cell_Line-Roadmap
Enterocyte	chr17_32827525_32828025	0.954188	0.0777236	genic|chr17:31154886-31156500	MYO1D	0.02124	B_cell-ENCODE
Enterocyte	chr17_33968536_33969036	2.07238	0.0220648	genic|chr17:32295119-32296082	ASIC2	0.025566	CD34-positive_mobilized-Roadmap
Enterocyte	chr17_34156781_34157281	2.23453	0.0236167	promoter|chr17:32483512-32485443	ASIC2	0.495476	H9-Roadmap
Enterocyte	chr17_34243892_34244392	2.00049	0.0437923	intergenic|chr17:32570763-32571389	CCL2	0.021266	dendritic_cell_treated_with_Lipopolysaccharide_100_ng-mL_for_2_hour-Garber2017
Enterocyte	chr17_34245817_34246317	2.13301	0.0646747	intergenic|chr17:32572919-32573419	CCL2	0.028826	CD14-positive_monocyte_treated_with_LPS_d6-Novakovic2016
Enterocyte	chr17_34258248_34258748	1.70895	0.0553592	intergenic|chr17:32585219-32585885	CCL2	0.026318	body_of_pancreas-ENCODE
Enterocyte	chr17_34306339_34306839	1.76841	0.0715426	intergenic|chr17:32633376-32634606	CCL8	0.020362	THP_pmaLPS_ATAC_120h
Enterocyte	chr17_34318471_34318971	1.83696	0.0841595	promoter|chr17:32645479-32646552	CCL8	0.143335	dendritic_cell_treated_with_Lipopolysaccharide_100_ng-mL_for_4_hour-Garber2017
Enterocyte	chr17_34321977_34322477	1.66681	0.0748096	intergenic|chr17:32649040-32649829	CCL8	0.065181	spleen-ENCODE
Enterocyte	chr17_34356178_34356678	1.59723	0.0828225	promoter|chr17:32683152-32683720	CCL13	0.121079	dendritic_cell_treated_with_Lipopolysaccharide_0_ng-mL_for_0_hour-Garber2017
Enterocyte	chr17_34365990_34366490	2.06441	0.0204182	intergenic|chr17:32693011-32693606	CCL1	0.06198	OCI-LY7-ENCODE
Enterocyte	chr17_34368674_34369174	2.10812	0.0120437	intergenic|chr17:32695885-32696385	CCL1	0.099052	CD14-positive_monocyte_treated_with_RPMI_d6-Novakovic2016
Enterocyte	chr17_34371021_34371521	1.45774	0.0932475	intergenic|chr17:32697336-32698938	CCL1	0.192443	MM.1S-ENCODE
Enterocyte	chr17_34371583_34372083	1.57884	0.0783862	intergenic|chr17:32697336-32698938	CCL1	0.192443	MM.1S-ENCODE
Enterocyte	chr17_34372132_34372632	1.65628	0.0460446	intergenic|chr17:32697361-32699303	CCL1	0.119276	CD14-positive_monocytes-Roadmap
Enterocyte	chr17_34378614_34379114	1.5301	0.0720755	intergenic|chr17:32705327-32706336	CCL1	0.031809	OCI-LY7-ENCODE
Enterocyte	chr17_34387038_34387538	2.83201	0.000776132	intergenic|chr17:32713435-32714346	CCL1	0.04397	CD14-positive_monocyte_treated_with_LPS_4h-Novakovic2016
Enterocyte	chr17_34387558_34388058	1.80888	0.0336551	intergenic|chr17:32714275-32714775	CCL1	0.016178	CD14-positive_monocyte-Novakovic2016
Enterocyte	chr17_34398986_34399486	1.72181	0.084693	intergenic|chr17:32725719-32726513	CCL1	0.029385	CD14-positive_monocyte_treated_with_BG_4h-Novakovic2016
Enterocyte	chr17_34423672_34424172	1.63299	0.0329232	intergenic|chr17:32750885-32752476	C17orf102	0.015204	iPS_DF_19.11_Cell_Line-Roadmap
Enterocyte	chr17_34567404_34567904	1.32633	0.068415	intergenic|chr17:32894677-32895177	C17orf102	0.02301	adrenal_gland_fetal-ENCODE
Enterocyte	chr17_34665924_34666424	1.46099	0.0738393	intergenic|chr17:32991977-32993541	C17orf102	0.016508	H7
Enterocyte	chr17_35218276_35218776	1.4129	0.045791	intergenic|chr17:33545247-33546078	SLFN5	0.017251	THP_pmaLPS_ATAC_1h
Enterocyte	chr17_35218851_35219351	1.60976	0.0726684	intergenic|chr17:33545247-33546078	SLFN5	0.017251	THP_pmaLPS_ATAC_1h
Enterocyte	chr17_35244264_35244764	0.999206	0.0513566	promoter|chr17:33569225-33571824	SLFN5	0.363607	thymus_fetal-Roadmap
Enterocyte	chr17_35254275_35254775	1.18689	0.079735	genic|chr17:33581345-33581845	SLFN5	0.047579	CD14-positive_monocyte_treated_with_RPMI_d1-Novakovic2016
Enterocyte	chr17_35373449_35373949	1.43176	0.0120774	promoter|chr17:33700462-33701754	SLFN11	0.264103	CD14-positive_monocyte_treated_with_RPMI_1h-Novakovic2016
Enterocyte	chr17_35521539_35522039	2.3565	0.0140249	intergenic|chr17:33848622-33849122	SLFN12L	0.046274	Jurkat_anti-CD3_PMA_4hr-Engreitz
Enterocyte	chr17_35878243_35878743	1.31104	0.0670935	genic|chr17:34205359-34206203	CCL5	0.047111	dendritic_cell_treated_with_Lipopolysaccharide_100_ng-mL_for_2_hour-Garber2017
Enterocyte	chr17_35878827_35879327	1.41092	0.0904333	genic|chr17:34205359-34206203	CCL5	0.047111	dendritic_cell_treated_with_Lipopolysaccharide_100_ng-mL_for_2_hour-Garber2017
Enterocyte	chr17_35895587_35896087	1.52304	0.0591139	intergenic|chr17:34222640-34223633	CCL5	0.134536	THP_pmaLPS_ATAC_0h
Enterocyte	chr17_36068999_36069499	1.71394	0.0663136	genic|chr17:34396416-34396916	CCL18	0.035581	CD56-positive_natural_killer_cells-Roadmap
Enterocyte	chr17_36088109_36088609	2.58959	0.00220062	genic|chr17:34415160-34416363	CCL3	0.150542	CD14-positive_monocyte_treated_with_LPS_1h-Novakovic2016
Enterocyte	chr17_36088652_36089152	1.76329	0.0324253	genic|chr17:34415160-34416363	CCL3	0.150542	CD14-positive_monocyte_treated_with_LPS_1h-Novakovic2016
Enterocyte	chr17_36103472_36103972	2.13306	0.0416823	promoter|chr17:34430638-34431601	CCL4	0.128582	CD14-positive_monocyte_treated_with_LPS_1h-Novakovic2016
Enterocyte	chr17_36104601_36105101	1.53319	0.0663286	genic|chr17:34432112-34433747	CCL4	0.274379	dendritic_cell_treated_with_Lipopolysaccharide_100_ng-mL_for_2_hour-Garber2017
Enterocyte	chr17_36105117_36105617	1.8745	0.0731492	genic|chr17:34432112-34433747	CCL4	0.274379	dendritic_cell_treated_with_Lipopolysaccharide_100_ng-mL_for_2_hour-Garber2017
Enterocyte	chr17_36132371_36132871	1.892	0.0526668	intergenic|chr17:34459583-34460483	CCL4	0.023981	CD19-positive_B_cell-Roadmap
Enterocyte	chr17_36921459_36921959	1.37153	0.0568684	genic|chr17:35277868-35279251	LOC102723471	0.041734	H7
Enterocyte	chr17_37085560_37086060	1.75575	0.0837551	genic|chr17:35442773-35443758	DHRS11	0.023845	adrenal_gland_fetal-ENCODE
Enterocyte	chr17_37090462_37090962	1.22271	0.0554089	genic|chr17:35446578-35447799	AATF	0.024196	CD56-positive_natural_killer_cells-Roadmap
Enterocyte	chr17_37764834_37765334	1.40537	0.0913516	intergenic|chr17:36124312-36125808	HNF1B	0.049218	MM.1S-ENCODE
Enterocyte	chr17_38449667_38450167	1.46365	0.0564335	genic|chr17:36605547-36606377	ARHGAP23	0.023366	large_intestine_fetal-Roadmap
Enterocyte	chr17_38591751_38592251	1.98543	0.00330355	genic|chr17:36747467-36748484	SRCIN1	0.112769	U937_LPS_4hr-Engreitz
Enterocyte	chr17_38614013_38614513	0.917034	0.0931457	intergenic|chr17:36770189-36770689	SRCIN1	0.040186	HepG2-Roadmap
Enterocyte	chr17_38654332_38654832	1.70119	0.0897669	intergenic|chr17:36810375-36811688	SRCIN1	0.026748	GM12878-Roadmap
Enterocyte	chr17_38857620_38858120	1.06486	0.0671914	intergenic|chr17:37013902-37014402	RPL23	0.046024	CD14-positive_monocyte-Novakovic2016
Enterocyte	chr17_39092782_39093282	1.87657	0.0706677	genic|chr17:37248485-37249630	LOC100131347	0.033972	thymus_fetal-Roadmap
Enterocyte	chr17_39144391_39144891	1.39271	0.0114005	genic|chr17:37300591-37301091	PLXDC1	0.047171	breast_epithelium-ENCODE
Enterocyte	chr17_39161246_39161746	1.59454	0.039881	genic|chr17:37317489-37317989	ARL5C	0.054816	THP1-Engreitz
Enterocyte	chr17_39174332_39174832	1.59077	0.0404278	intergenic|chr17:37330621-37331783	ARL5C	0.027746	thymus_fetal-Roadmap
Enterocyte	chr17_39659332_39659832	1.44081	0.0961634	genic|chr17:37815437-37816370	PNMT	0.052284	B_cell-ENCODE
Enterocyte	chr17_39758067_39758567	1.0474	0.0636211	genic|chr17:37914035-37915226	GRB7	0.041902	Karpas-422-ENCODE
Enterocyte	chr17_39769270_39769770	1.31151	0.0744636	genic|chr17:37925866-37927277	GRB7	0.015692	Karpas-422-ENCODE
Enterocyte	chr17_39769832_39770332	1.35586	0.0155032	genic|chr17:37926191-37926691	ZPBP2	0.024489	BJAB_anti-IgM_anti-CD40_4hr-Engreitz
Enterocyte	chr17_40436613_40437113	1.71425	0.0551049	intergenic|chr17:38593061-38593973	IGFBP4	0.082413	U937-Engreitz
Enterocyte	chr17_40516675_40517175	1.89611	0.000148666	intergenic|chr17:38672943-38673443	TNS4	0.089945	Jurkat_anti-CD3_PMA_4hr-Engreitz
Enterocyte	chr17_40521434_40521934	1.1871	0.0571944	intergenic|chr17:38677851-38678846	TNS4	0.031126	breast_epithelium-ENCODE
Enterocyte	chr17_40542457_40542957	1.35513	0.079105	intergenic|chr17:38696458-38699614	IGFBP4	0.024921	T-cell-ENCODE
Enterocyte	chr17_40597894_40598394	1.83452	0.0100071	intergenic|chr17:38754480-38755857	CCR7	0.027639	CD3-positive_T_cell-Roadmap
Enterocyte	chr17_40956819_40957319	1.23044	0.0998225	intergenic|chr17:39112874-39113929	KRT39	0.078964	HepG2-Roadmap
Enterocyte	chr17_41176084_41176584	1.6469	0.0139915	intergenic|chr17:39332095-39333048	KRTAP4-2	0.043434	B_cell-ENCODE
Enterocyte	chr17_41480070_41480570	1.66444	0.0650399	genic|chr17:39636324-39636824	KRT35	0.054276	CD14-positive_monocyte_treated_with_LPS_d6-Novakovic2016
Enterocyte	chr17_41678460_41678960	1.13398	0.0116239	intergenic|chr17:39834743-39835724	EIF1	0.078541	dendritic_cell_treated_with_Lipopolysaccharide_100_ng-mL_for_2_hour-Garber2017
Enterocyte	chr17_41679029_41679529	1.13508	0.00580807	intergenic|chr17:39834743-39835724	EIF1	0.078541	dendritic_cell_treated_with_Lipopolysaccharide_100_ng-mL_for_2_hour-Garber2017
Enterocyte	chr17_42024278_42024778	0.917829	0.0819983	genic|chr17:40175595-40177214	NKIRAS2	0.190307	dendritic_cell_treated_with_Lipopolysaccharide_100_ng-mL_for_6_hour-Garber2017
Enterocyte	chr17_42271578_42272078	1.66215	0.0553027	genic|chr17:40423592-40424557	STAT5B	0.043874	Karpas-422-ENCODE
Enterocyte	chr17_42431633_42432133	1.37918	0.0756112	intergenic|chr17:40583682-40584296	PTRF	0.017025	H7
Enterocyte	chr17_42618463_42618963	0.999734	0.092941	intergenic|chr17:40769878-40771676	TUBG1	0.113313	MM.1S-ENCODE
Enterocyte	chr17_43456924_43457424	1.42341	0.0139035	intergenic|chr17:41533922-41534700	ARL4D	0.020924	HepG2-Roadmap
Enterocyte	chr17_43482076_43482576	0.980082	0.0942125	intergenic|chr17:41559339-41559839	DHX8	0.018514	HepG2-Roadmap
Enterocyte	chr17_43823285_43823785	1.18984	0.0210277	genic|chr17:41900229-41901198	MPP3	0.031615	breast_epithelium-ENCODE
Enterocyte	chr17_44543063_44543563	2.08426	0.0301133	intergenic|chr17:42620360-42621433	FZD2	0.06138	H7
Enterocyte	chr17_44558278_44558778	1.50265	0.053144	promoter|chr17:42633812-42635975	FZD2	0.125865	CD14-positive_monocyte-ENCODE
Enterocyte	chr17_44794287_44794787	1.34227	0.0991315	intergenic|chr17:42871941-42872615	GJC1	0.035957	dendritic_cell_treated_with_Lipopolysaccharide_100_ng-mL_for_1_hour-Garber2017
Enterocyte	chr17_44901587_44902087	1.73439	0.0300478	genic|chr17:42978809-42979309	CCDC103	0.077499	THP_pmaLPS_ATAC_96h
Enterocyte	chr17_44914148_44914648	1.59519	0.0321444	genic|chr17:42991828-42992328	GFAP	0.026429	CD14-positive_monocyte_treated_with_LPS_d6-Novakovic2016
Enterocyte	chr17_44981477_44981977	1.42425	0.0420836	intergenic|chr17:43058627-43059127	C1QL1	0.020974	breast_epithelium-ENCODE
Enterocyte	chr17_44987240_44987740	1.88297	0.00542058	intergenic|chr17:43064438-43066406	C1QL1	0.041836	H7
Enterocyte	chr17_45043971_45044471	1.66129	0.0676462	genic|chr17:43120150-43121573	NMT1	0.046686	breast_epithelium-ENCODE
Enterocyte	chr17_45223677_45224177	1.26782	0.085512	genic|chr17:43300782-43301818	FMNL1	0.086424	CD56-positive_natural_killer_cells-Roadmap
Enterocyte	chr17_45229021_45229521	1.27596	0.0206165	genic|chr17:43306263-43306933	FMNL1	0.166001	CD14-positive_monocyte_treated_with_LPS_1h-Novakovic2016
Enterocyte	chr17_45873587_45874087	1.5379	0.0802593	genic|chr17:43950500-43952475	MAPT	0.064271	MM.1S-ENCODE
Enterocyte	chr17_46020105_46020605	2.44346	0.000424002	genic|chr17:44097250-44098122	STH	0.025789	CD8-positive_alpha-beta_T_cell-ENCODE
Enterocyte	chr17_46264216_46264716	1.15342	0.0468154	intergenic|chr17:44341638-44342554	KANSL1	0.020294	CD8-positive_alpha-beta_T_cell-Corces2016
Enterocyte	chr17_46737253_46737753	1.55276	0.0878029	genic|chr17:44814021-44815672	WNT3	0.022296	OCI-LY7-ENCODE
Enterocyte	chr17_47305377_47305877	1.85563	0.0153699	genic|chr17:45382775-45383275	ITGB3	0.019094	breast_epithelium-ENCODE
Enterocyte	chr17_47705473_47705973	1.81535	0.0608645	genic|chr17:45782809-45784528	TBKBP1	0.05154	CD3-positive_T_cell-Roadmap
Enterocyte	chr17_47718089_47718589	1.6384	0.0293203	intergenic|chr17:45794641-45795938	TBX21	0.029534	Jurkat_anti-CD3_PMA_4hr-Engreitz
Enterocyte	chr17_47740514_47741014	1.44108	0.0504325	genic|chr17:45818173-45819546	TBX21	0.081005	CD56-positive_natural_killer_cells-Roadmap
Enterocyte	chr17_47757284_47757784	1.4801	0.0393174	intergenic|chr17:45834717-45835217	TBX21	0.018454	dendritic_cell_treated_with_Lipopolysaccharide_100_ng-mL_for_4_hour-Garber2017
Enterocyte	chr17_48003872_48004372	1.20424	0.0716637	intergenic|chr17:46079756-46081623	CDK5RAP3	0.026203	adrenal_gland_fetal-ENCODE
Enterocyte	chr17_48441240_48441740	1.67619	0.0594468	intergenic|chr17:46517955-46519009	LOC101927166	0.114222	OCI-LY7-ENCODE
Enterocyte	chr17_48491512_48492012	1.43104	0.0639889	intergenic|chr17:46568885-46569848	HOXB4	0.021414	THP_pmaLPS_ATAC_6h
Enterocyte	chr17_48516509_48517009	1.52798	0.0468444	intergenic|chr17:46593448-46594057	HOXB1	0.015781	H7
Enterocyte	chr17_48547539_48548039	1.49323	0.0413968	genic|chr17:46623909-46625092	HOXB2	0.134598	CD34-positive_mobilized-Roadmap
Enterocyte	chr17_48573550_48574050	1.40689	0.0946008	genic|chr17:46650567-46651067	HOXB4	0.017534	natural_killer_cell-Corces2016
Enterocyte	chr17_49217988_49218488	1.85563	0.0190462	genic|chr17:47295174-47295883	GNGT2	0.102209	CD14-positive_monocyte_treated_with_BG_d1-Novakovic2016
Enterocyte	chr17_49327722_49328222	1.6163	0.0632918	genic|chr17:47405114-47406289	LOC102724596	0.018084	CD34-positive_mobilized-Roadmap
Enterocyte	chr17_49372408_49372908	1.80898	0.0831612	intergenic|chr17:47449738-47450238	ZNF652	0.015143	B_cell-ENCODE
Enterocyte	chr17_49515087_49515587	1.92352	0.00291697	genic|chr17:47592601-47593101	NGFR	0.065878	breast_epithelium-ENCODE
Enterocyte	chr17_49716610_49717110	1.95871	0.0314739	genic|chr17:47792275-47794271	SLC35B1	0.118928	T-cell-ENCODE
Enterocyte	chr17_49738997_49739497	1.4715	0.0535892	genic|chr17:47816583-47817670	FAM117A	0.139295	CD34-positive_mobilized-Roadmap
Enterocyte	chr17_49739572_49740072	1.81319	0.0352471	genic|chr17:47816583-47817670	FAM117A	0.139295	CD34-positive_mobilized-Roadmap
Enterocyte	chr17_49747612_49748112	1.8239	0.0203239	genic|chr17:47823866-47826687	FAM117A	0.077161	T-cell-ENCODE
Enterocyte	chr17_49760911_49761411	1.642	0.0820809	genic|chr17:47838200-47838700	FAM117A	0.02534	CD34-positive_mobilized-Roadmap
Enterocyte	chr17_49815901_49816401	2.02204	0.031591	genic|chr17:47892872-47894229	KAT7	0.035542	H9-Roadmap
Enterocyte	chr17_50043723_50044223	1.73578	0.00793272	intergenic|chr17:48120789-48121574	ITGA3	0.040162	spleen-ENCODE
Enterocyte	chr17_50052127_50052627	1.38233	0.0795064	genic|chr17:48129532-48130249	LOC284080	0.023272	pancreas-Roadmap
Enterocyte	chr17_50175709_50176209	0.933387	0.0680458	genic|chr17:48252976-48253530	HILS1	0.019051	HepG2-Roadmap
Enterocyte	chr17_50631764_50632264	1.16526	0.039013	intergenic|chr17:48709423-48710923	ABCC3	0.103123	GM12878-Roadmap
Enterocyte	chr17_50887241_50887741	0.736859	0.0841528	intergenic|chr17:48964572-48965072	TOB1	0.015707	MM.1S-ENCODE
Enterocyte	chr17_55090135_55090635	1.46957	0.0247627	genic|chr17:53167101-53167980	HLF	0.017347	CD4-positive_helper_T_cell-Corces2016
Enterocyte	chr17_55169162_55169662	1.55066	0.0587614	intergenic|chr17:53246159-53247519	HLF	0.05447	OCI-LY7-ENCODE
Enterocyte	chr17_55437289_55437789	1.93338	0.042346	intergenic|chr17:53513825-53515282	MMD	0.087814	GM12878-Roadmap
Enterocyte	chr17_55452391_55452891	1.14655	0.0653349	intergenic|chr17:53529901-53530401	MMD	0.02188	THP-1_macrophage-VanBortle2017
Enterocyte	chr17_55577593_55578093	1.6668	0.03244	intergenic|chr17:53653431-53655504	PCTP	0.087324	dendritic_cell_treated_with_Lipopolysaccharide_100_ng-mL_for_4_hour-Garber2017
Enterocyte	chr17_55601730_55602230	1.24754	0.0426581	intergenic|chr17:53679083-53679904	TMEM100	0.034841	H9-Roadmap
Enterocyte	chr17_55659595_55660095	1.93123	0.0457417	intergenic|chr17:53736935-53737914	TMEM100	0.016775	Karpas-422-ENCODE
Enterocyte	chr17_55672545_55673045	1.73927	0.052508	intergenic|chr17:53749971-53750879	PCTP	0.045636	CD14-positive_monocyte_treated_with_LPS_4h-Novakovic2016
Enterocyte	chr17_55690074_55690574	1.84891	0.0876456	intergenic|chr17:53767436-53767936	PCTP	0.016368	CD14-positive_monocyte_treated_with_LPS_d1-Novakovic2016
Enterocyte	chr17_55706676_55707176	1.73011	0.0671976	intergenic|chr17:53784169-53785117	TMEM100	0.018819	H9-Roadmap
Enterocyte	chr17_55763784_55764284	1.74799	0.0841754	genic|chr17:53841160-53841660	PCTP	0.035253	CD14-positive_monocyte_treated_with_LPS_d1-Novakovic2016
Enterocyte	chr17_55872896_55873396	1.63926	0.097372	intergenic|chr17:53949644-53951150	ANKFN1	0.025343	MM.1S-ENCODE
Enterocyte	chr17_56624220_56624720	1.71372	0.061868	intergenic|chr17:54701424-54702182	NOG	0.03654	CD14-positive_monocyte_treated_with_BG_d6-Novakovic2016
Enterocyte	chr17_56896284_56896784	1.62713	0.0278261	genic|chr17:54973611-54975476	MTVR2	0.085944	Karpas-422-ENCODE
Enterocyte	chr17_56983319_56983819	1.73497	0.0549533	genic|chr17:55060738-55061238	SCPEP1	0.058912	U937_LPS_4hr-Engreitz
Enterocyte	chr17_57285171_57285671	2.00215	0.0220691	genic|chr17:55361594-55363473	MSI2	0.059297	MM.1S-ENCODE
Enterocyte	chr17_57295618_57296118	1.37629	0.0996926	genic|chr17:55372445-55373406	MSI2	0.017597	CD34-positive_mobilized-Roadmap
Enterocyte	chr17_57370098_57370598	1.12227	0.0964926	genic|chr17:55446959-55447985	MSI2	0.015895	large_intestine_fetal-Roadmap
Enterocyte	chr17_57406641_57407141	1.47592	0.0939578	genic|chr17:55483837-55485246	MSI2	0.036391	HepG2-Roadmap
Enterocyte	chr17_57465562_57466062	1.57012	0.0782525	genic|chr17:55542649-55543960	LOC101927557	0.015964	H9-Roadmap
Enterocyte	chr17_57476203_57476703	1.95419	0.00856868	genic|chr17:55553627-55555600	LOC101927557	0.021868	Karpas-422-ENCODE
Enterocyte	chr17_57527436_57527936	1.52935	0.0421386	genic|chr17:55604797-55605297	LOC101927557	0.020753	CD34-positive_mobilized-Roadmap
Enterocyte	chr17_57603452_57603952	1.3499	0.0348263	genic|chr17:55680910-55683790	LOC101927539	0.294489	T-cell-ENCODE
Enterocyte	chr17_57636902_57637402	1.54895	0.0429593	genic|chr17:55713496-55715394	LOC101927539	0.028475	OCI-LY7-ENCODE
Enterocyte	chr17_57637522_57638022	1.96912	0.00896265	genic|chr17:55713496-55715394	LOC101927539	0.028475	OCI-LY7-ENCODE
Enterocyte	chr17_57784936_57785436	1.68406	0.0155532	intergenic|chr17:55861582-55862888	MRPS23	0.015403	spleen-ENCODE
Enterocyte	chr17_57862815_57863315	1.43946	0.0193611	genic|chr17:55938201-55940655	MRPS23	0.116857	large_intestine_fetal-Roadmap
Enterocyte	chr17_57867739_57868239	1.12517	0.0733436	genic|chr17:55945376-55945876	MRPS23	0.071193	U937_LPS_4hr-Engreitz
Enterocyte	chr17_57868325_57868825	1.23076	0.0723041	genic|chr17:55945499-55945999	MRPS23	0.092164	U937-Engreitz
Enterocyte	chr17_57890411_57890911	1.11255	0.0698625	genic|chr17:55967362-55968234	CUEDC1	0.049696	pancreas-Roadmap
Enterocyte	chr17_58565025_58565525	1.80974	0.0215527	genic|chr17:56642224-56643804	C17orf47	0.041947	OCI-LY7-ENCODE
Enterocyte	chr17_58620548_58621048	1.41258	0.0947347	genic|chr17:56697912-56699301	RAD51C	0.047945	MM.1S-ENCODE
Enterocyte	chr17_58679135_58679635	1.88385	0.0102996	genic|chr17:56756206-56757533	RAD51C	0.081164	H7
Enterocyte	chr17_58702517_58703017	1.5469	0.045582	intergenic|chr17:56779274-56780207	TEX14	0.021167	GM12878-Roadmap
Enterocyte	chr17_59439732_59440232	1.32204	0.0728612	genic|chr17:57517041-57518885	YPEL2	0.026642	T-cell-ENCODE
Enterocyte	chr17_60092799_60093299	2.09053	0.0217475	intergenic|chr17:58168920-58170688	WFDC21P	0.185082	B_cell-ENCODE
Enterocyte	chr17_60398130_60398630	1.74193	0.0207338	intergenic|chr17:58475293-58476071	USP32	0.069875	B_cell-ENCODE
Enterocyte	chr17_60559873_60560373	2.10117	0.00207657	intergenic|chr17:58636998-58638777	APPBP2	0.026983	HepG2-Roadmap
Enterocyte	chr17_61337883_61338383	1.61054	0.0646769	genic|chr17:59415229-59416152	TBX2	0.019209	THP_pmaLPS_ATAC_120h
Enterocyte	chr17_62611202_62611702	1.58852	0.0403789	genic|chr17:60688619-60689565	MRC2	0.0963	dendritic_cell_treated_with_Lipopolysaccharide_100_ng-mL_for_30_minute-Garber2017
Enterocyte	chr17_62627386_62627886	1.39147	0.0499927	promoter|chr17:60704511-60705341	MRC2	0.229777	THP_pmaLPS_ATAC_12h
Enterocyte	chr17_62693089_62693589	1.04735	0.0844574	genic|chr17:60769310-60771997	METTL2A	0.056718	Karpas-422-ENCODE
Enterocyte	chr17_62693739_62694239	1.82201	0.0117836	genic|chr17:60769310-60771997	METTL2A	0.056718	Karpas-422-ENCODE
Enterocyte	chr17_62724635_62725135	1.57173	0.0522425	genic|chr17:60801661-60802588	MARCH10	0.02707	B_cell-ENCODE
Enterocyte	chr17_62882207_62882707	1.80587	0.0840022	intergenic|chr17:60959598-60960098	MARCH10	0.018783	CD14-positive_monocyte-Novakovic2016
Enterocyte	chr17_62892905_62893405	2.47177	0.000247535	intergenic|chr17:60970226-60970726	MARCH10	0.037419	CD14-positive_monocyte-Novakovic2016
Enterocyte	chr17_63439634_63440134	1.47721	0.0504255	genic|chr17:61516978-61517929	CYB561	0.138877	natural_killer_cell-Corces2016
Enterocyte	chr17_63585548_63586048	1.86304	0.0610183	genic|chr17:61662919-61663419	TACO1	0.015747	Jurkat-Engreitz
Enterocyte	chr17_63706249_63706749	1.49819	0.0970869	genic|chr17:61783592-61784978	LIMD2	0.114455	CD8-positive_alpha-beta_T_cell-ENCODE
Enterocyte	chr17_63707187_63707687	1.91436	0.0767156	genic|chr17:61783592-61784978	LIMD2	0.114455	CD8-positive_alpha-beta_T_cell-ENCODE
Enterocyte	chr17_64005715_64006215	0.848649	0.0954822	genic|chr17:62083043-62083673	PRR29	0.031136	CD34-positive_mobilized-Roadmap
Enterocyte	chr17_64008727_64009227	1.93349	0.0160026	genic|chr17:62086089-62087351	PRR29	0.039818	CD14-positive_monocytes-Roadmap
Enterocyte	chr17_64014838_64015338	2.18935	0.0148414	genic|chr17:62092005-62092760	ICAM2	0.05762	dendritic_cell_treated_with_Lipopolysaccharide_100_ng-mL_for_4_hour-Garber2017
Enterocyte	chr17_64042261_64042761	2.23048	0.0179764	genic|chr17:62119314-62121189	ICAM2	0.039975	adrenal_gland_fetal-ENCODE
Enterocyte	chr17_64056559_64057059	0.918416	0.079316	genic|chr17:62132871-62134591	ICAM2	0.036502	body_of_pancreas-ENCODE
Enterocyte	chr17_64074746_64075246	0.888357	0.04568	genic|chr17:62151533-62152550	ERN1	0.038556	CD14-positive_monocyte_treated_with_LPS_1h-Novakovic2016
Enterocyte	chr17_64114996_64115496	1.83772	0.00976149	genic|chr17:62192185-62193921	ERN1	0.051826	body_of_pancreas-ENCODE
Enterocyte	chr17_64115792_64116292	1.47236	0.0763166	genic|chr17:62192185-62193921	ERN1	0.051826	body_of_pancreas-ENCODE
Enterocyte	chr17_64121108_64121608	1.01782	0.0768059	genic|chr17:62198111-62199519	ERN1	0.068778	MM.1S-ENCODE
Enterocyte	chr17_64174769_64175269	1.27211	0.0439165	genic|chr17:62252177-62252677	SNHG25	0.089367	THP_pmaLPS_ATAC_12h
Enterocyte	chr17_64180526_64181026	2.08168	0.0322905	genic|chr17:62257369-62258493	TEX2	0.037065	CD14-positive_monocyte_treated_with_BG_d1-Novakovic2016
Enterocyte	chr17_66399330_66399830	1.40805	0.0420762	genic|chr17:64395203-64396080	PRKCA	0.017097	MM.1S-ENCODE
Enterocyte	chr17_66459718_66460218	1.45231	0.00971422	genic|chr17:64455893-64456393	PRKCA-AS1	0.039041	THP_pmaLPS_ATAC_6h
Enterocyte	chr17_66466971_66467471	2.41155	0.0006187	genic|chr17:64463048-64463548	PRKCA	0.028927	THP_pmaLPS_ATAC_120h
Enterocyte	chr17_66540760_66541260	1.3373	0.0450029	genic|chr17:64536250-64538953	PRKCA	0.097111	Karpas-422-ENCODE
Enterocyte	chr17_67104554_67105054	2.04109	0.00230549	genic|chr17:65100654-65101699	LOC101928021	0.028011	dendritic_cell_treated_with_Lipopolysaccharide_100_ng-mL_for_1_hour-Garber2017
Enterocyte	chr17_67390641_67391141	2.201	0.000952598	genic|chr17:65386043-65387740	PITPNC1	0.042622	CD56-positive_natural_killer_cells-Roadmap
Enterocyte	chr17_67478182_67478682	2.49512	0.0028648	genic|chr17:65473639-65475335	PITPNC1	0.026118	T-cell-ENCODE
Enterocyte	chr17_67650702_67651202	2.16949	0.00686838	genic|chr17:65645799-65648076	PITPNC1	0.064121	MM.1S-ENCODE
Enterocyte	chr17_67655411_67655911	1.74875	0.0292683	genic|chr17:65651510-65653611	PITPNC1	0.025267	GM12878-Roadmap
Enterocyte	chr17_67813119_67813619	1.55657	0.070035	intergenic|chr17:65808867-65810257	BPTF	0.078562	CD19-positive_B_cell-Roadmap
Enterocyte	chr17_67980532_67981032	1.23764	0.0680191	genic|chr17:65976362-65977242	C17orf58	0.033003	Karpas-422-ENCODE
Enterocyte	chr17_68089820_68090320	0.779613	0.0883657	intergenic|chr17:66085993-66086493	LINC00674	0.085355	THP_pmaLPS_ATAC_2h
Enterocyte	chr17_68180652_68181152	1.41814	0.0628485	intergenic|chr17:66176411-66179840	LOC440461	0.111285	OCI-LY7-ENCODE
Enterocyte	chr17_68234887_68235387	1.98258	0.0237378	intergenic|chr17:66231019-66232141	AMZ2	0.059255	CD56-positive_natural_killer_cells-Roadmap
Enterocyte	chr17_68237821_68238321	1.81795	0.0461774	intergenic|chr17:66233435-66234345	AMZ2	0.141908	THP1-Engreitz
Enterocyte	chr17_68312535_68313035	1.69746	0.0671071	genic|chr17:66308143-66309142	SLC16A6	0.078805	CD14-positive_monocyte_treated_with_RPMI_4h-Novakovic2016
Enterocyte	chr17_68314886_68315386	2.05237	0.0138604	genic|chr17:66311008-66311508	SLC16A6	0.015355	CD14-positive_monocyte_treated_with_RPMI_d1-Novakovic2016
Enterocyte	chr17_68355940_68356440	1.55203	0.0783566	genic|chr17:66352362-66353742	SLC16A6	0.018138	CD8-positive_alpha-beta_T_cell-ENCODE
Enterocyte	chr17_68356451_68356951	1.57678	0.042664	genic|chr17:66352362-66353742	SLC16A6	0.018138	CD8-positive_alpha-beta_T_cell-ENCODE
Enterocyte	chr17_68380908_68381408	1.93057	0.0500751	genic|chr17:66376783-66377548	WIPI1	0.026031	CD14-positive_monocyte_treated_with_LPS_4h-Novakovic2016
Enterocyte	chr17_68386408_68386908	1.30114	0.0564425	genic|chr17:66381832-66383307	SLC16A6	0.01667	body_of_pancreas-ENCODE
Enterocyte	chr17_68485124_68485624	1.82625	0.0699732	intergenic|chr17:66480524-66482505	PRKAR1A	0.026346	HepG2-Roadmap
Enterocyte	chr17_68514863_68515363	1.27388	0.0439646	genic|chr17:66510808-66511528	PRKAR1A	0.045891	adrenal_gland_fetal-ENCODE
Enterocyte	chr17_68580287_68580787	1.85133	0.0246081	genic|chr17:66576372-66576872	FAM20A	0.040387	dendritic_cell_treated_with_Lipopolysaccharide_100_ng-mL_for_4_hour-Garber2017
Enterocyte	chr17_68591198_68591698	1.71276	0.0591262	genic|chr17:66587579-66588079	FAM20A	0.031796	THP-1_macrophage-VanBortle2017
Enterocyte	chr17_68794637_68795137	1.31043	0.0314614	intergenic|chr17:66790633-66791352	PRO1804	0.024114	adrenal_gland_fetal-ENCODE
Enterocyte	chr17_69539981_69540481	1.06442	0.0482197	genic|chr17:67535478-67536347	LOC105371880	0.02262	THP_pmaLPS_ATAC_120h
Enterocyte	chr17_69574600_69575100	1.23447	0.097367	intergenic|chr17:67570354-67571898	LINC01483	0.025045	OCI-LY7-ENCODE
Enterocyte	chr17_69575395_69575895	2.33746	0.00606098	intergenic|chr17:67570354-67571898	LINC01483	0.025045	OCI-LY7-ENCODE
Enterocyte	chr17_69598129_69598629	1.45045	0.0212234	genic|chr17:67594231-67594962	LINC01483	0.119362	adrenal_gland_fetal-ENCODE
Enterocyte	chr17_70137810_70138310	1.0691	0.0725001	intergenic|chr17:68133497-68134429	KCNJ2	0.032549	CD14-positive_monocyte_treated_with_BG_d6-Novakovic2016
Enterocyte	chr17_70205343_70205843	2.08572	0.015402	intergenic|chr17:68201508-68202008	KCNJ2-AS1	0.034639	CD14-positive_monocyte_treated_with_LPS_1h-Novakovic2016
Enterocyte	chr17_70288561_70289061	1.44931	0.0681508	intergenic|chr17:68284645-68285145	KCNJ2	0.029013	CD14-positive_monocyte_treated_with_LPS_1h-Novakovic2016
Enterocyte	chr17_70313450_70313950	1.00956	0.0422999	intergenic|chr17:68309138-68311035	KCNJ2	0.027748	dendritic_cell_treated_with_Lipopolysaccharide_100_ng-mL_for_6_hour-Garber2017
Enterocyte	chr17_72021342_72021842	1.93899	0.0446435	genic|chr17:70016483-70018921	LINC02095	0.094349	OCI-LY7-ENCODE
Enterocyte	chr17_72597475_72597975	1.01096	0.0245387	genic|chr17:70593250-70594366	LINC00673	0.077412	MM.1S-ENCODE
Enterocyte	chr17_73131605_73132105	1.77637	0.0457355	intergenic|chr17:71127880-71129251	SLC39A11	0.039736	Karpas-422-ENCODE
Enterocyte	chr17_73588163_73588663	1.85397	0.0376396	genic|chr17:71583397-71586196	LOC101928251	0.041184	OCI-LY7-ENCODE
Enterocyte	chr17_73589007_73589507	1.36851	0.0706656	genic|chr17:71583397-71586196	LOC101928251	0.041184	OCI-LY7-ENCODE
Enterocyte	chr17_73722184_73722684	1.85198	0.051831	intergenic|chr17:71718071-71719268	LOC100134391	0.04005	OCI-LY7-ENCODE
Enterocyte	chr17_73798042_73798542	1.25909	0.0488229	genic|chr17:71793634-71794875	LINC00469	0.056769	HepG2-Roadmap
Enterocyte	chr17_73821028_73821528	1.67031	0.0129121	genic|chr17:71816026-71817656	LINC00469	0.119006	H7
Enterocyte	chr17_74239130_74239630	1.68656	0.0473607	genic|chr17:72235043-72236072	DNAI2	0.0252	CD14-positive_monocyte-Novakovic2016
Enterocyte	chr17_74473050_74473550	1.69869	0.052202	genic|chr17:72469079-72469579	CD300A	0.016668	thymus_fetal-Roadmap
Enterocyte	chr17_74478149_74478649	1.71869	0.0598523	genic|chr17:72474517-72475276	CD300A	0.088115	CD14-positive_monocyte_treated_with_BG_d6-Novakovic2016
Enterocyte	chr17_74524638_74525138	2.0254	0.0566594	genic|chr17:72520747-72521247	CD300LB	0.07122	CD14-positive_monocyte_treated_with_BG_d1-Novakovic2016
Enterocyte	chr17_74532101_74532601	1.58178	0.0736019	intergenic|chr17:72528199-72528699	CD300LB	0.140792	CD14-positive_monocyte_treated_with_RPMI_d6-Novakovic2016
Enterocyte	chr17_74532953_74533453	1.96739	0.0336867	intergenic|chr17:72528260-72529524	CD300LB	0.110264	THP_pmaLPS_ATAC_24h
Enterocyte	chr17_74598844_74599344	2.00862	0.0258835	intergenic|chr17:72595167-72596132	CD300LD	0.0586	CD14-positive_monocyte_treated_with_RPMI_1h-Novakovic2016
Enterocyte	chr17_74599443_74599943	1.64067	0.0983898	intergenic|chr17:72595167-72596132	CD300LD	0.0586	CD14-positive_monocyte_treated_with_RPMI_1h-Novakovic2016
Enterocyte	chr17_74619247_74619747	1.6766	0.0581507	genic|chr17:72615348-72615848	CD300E	0.020871	CD14-positive_monocyte_treated_with_BG_d6-Novakovic2016
Enterocyte	chr17_74638637_74639137	1.52721	0.0521136	intergenic|chr17:72634897-72636575	CD300E	0.019897	THP_pmaLPS_ATAC_72h
Enterocyte	chr17_74641557_74642057	1.57472	0.0681236	intergenic|chr17:72637839-72638339	CD300E	0.04184	CD14-positive_monocyte_treated_with_BG_1h-Novakovic2016
Enterocyte	chr17_74690431_74690931	1.85299	0.0269081	intergenic|chr17:72686483-72687141	CD300LF	0.052222	CD14-positive_monocyte_treated_with_BG_d6-Novakovic2016
Enterocyte	chr17_75249469_75249969	1.65247	0.0443739	genic|chr17:73245892-73246957	GGA3	0.037588	MM.1S-ENCODE
Enterocyte	chr17_75250016_75250516	1.08677	0.0737892	genic|chr17:73245892-73246957	GGA3	0.037588	MM.1S-ENCODE
Enterocyte	chr17_76357036_76357536	1.61376	0.018947	intergenic|chr17:74353001-74353617	PRPSAP1	0.035699	Karpas-422-ENCODE
Enterocyte	chr17_76361448_76361948	1.49679	0.0978048	intergenic|chr17:74357708-74358208	PRPSAP1	0.030972	breast_epithelium-ENCODE
Enterocyte	chr17_76546586_76547086	1.05483	0.0402057	intergenic|chr17:74542916-74543852	PRCD	0.055871	adrenal_gland_fetal-ENCODE
Enterocyte	chr17_76772768_76773268	1.81766	0.00362362	genic|chr17:74768816-74769789	SRSF2	0.017622	CD4-positive_helper_T_cell-Corces2016
Enterocyte	chr17_76997248_76997748	1.53306	0.0997262	intergenic|chr17:74993225-74995177	LOC105371899	0.060356	CD3-positive_T_cell-Roadmap
Enterocyte	chr17_76997963_76998463	2.1012	0.0173863	intergenic|chr17:74993225-74995177	LOC105371899	0.060356	CD3-positive_T_cell-Roadmap
Enterocyte	chr17_77124202_77124702	1.19795	0.0795849	intergenic|chr17:75120303-75120803	SEC14L1	0.025196	CD14-positive_monocyte_treated_with_BG_d6-Novakovic2016
Enterocyte	chr17_77157958_77158458	1.4845	0.0819053	genic|chr17:75153415-75154329	SEC14L1	0.018926	CD14-positive_monocyte_treated_with_BG_d1-Novakovic2016
Enterocyte	chr17_77175266_77175766	1.51512	0.092609	genic|chr17:75170937-75171849	SEC14L1	0.015666	adrenal_gland_fetal-ENCODE
Enterocyte	chr17_77188062_77188562	2.14599	0.00132779	genic|chr17:75184040-75185664	SEC14L1	0.02863	Karpas-422-ENCODE
Enterocyte	chr17_77235333_77235833	1.55703	0.095911	intergenic|chr17:75231359-75232803	SNHG20	0.020054	MM.1S-ENCODE
Enterocyte	chr17_77729425_77729925	1.86015	0.0137477	intergenic|chr17:75725504-75726142	LINC01987	0.016233	MM.1S-ENCODE
Enterocyte	chr17_77846379_77846879	1.69333	0.0571683	intergenic|chr17:75841614-75843885	LINC01973	0.025348	thymus_fetal-Roadmap
Enterocyte	chr17_77856812_77857312	1.71574	0.0859978	intergenic|chr17:75852854-75854130	LINC01973	0.023764	thymus_fetal-Roadmap
Enterocyte	chr17_77869585_77870085	1.37331	0.0882167	intergenic|chr17:75865180-75866234	LINC01973	0.041885	Karpas-422-ENCODE
Enterocyte	chr17_77872126_77872626	2.02661	0.0710361	intergenic|chr17:75867895-75870025	LINC01973	0.030332	thymus_fetal-Roadmap
Enterocyte	chr17_77886307_77886807	1.36261	0.0697632	intergenic|chr17:75882372-75882872	LINC01973	0.028485	CD14-positive_monocytes-Roadmap
Enterocyte	chr17_77887251_77887751	1.68493	0.0576027	intergenic|chr17:75883683-75884461	LINC01973	0.141896	CD8-positive_alpha-beta_T_cell-Corces2016
Enterocyte	chr17_78105606_78106106	2.22024	0.0112424	genic|chr17:76101679-76102179	TNRC6C-AS1	0.026574	HepG2-Roadmap
Enterocyte	chr17_78126582_78127082	1.31904	0.0195	genic|chr17:76121967-76122909	TMC6	0.071651	Karpas-422-ENCODE
Enterocyte	chr17_78148486_78148986	0.926901	0.0687362	genic|chr17:76144614-76145114	C17orf99	0.018744	large_intestine_fetal-Roadmap
Enterocyte	chr17_78258503_78259003	1.94069	0.000246798	intergenic|chr17:76253366-76255074	LINC01993	0.050081	CD34-positive_mobilized-Roadmap
Enterocyte	chr17_78263187_78263687	1.13672	0.0326194	genic|chr17:76259117-76259697	LINC01993	0.0288	CD34-positive_mobilized-Roadmap
Enterocyte	chr17_78323707_78324207	1.67778	0.0223716	intergenic|chr17:76319472-76321026	LOC101928674	0.028074	CD34-positive_mobilized-Roadmap
Enterocyte	chr17_78324516_78325016	1.57016	0.0317241	intergenic|chr17:76320493-76320993	LOC101928674	0.051644	THP_pmaLPS_ATAC_2h
Enterocyte	chr17_78355169_78355669	1.27695	0.0339112	intergenic|chr17:76351251-76352128	SOCS3	0.058595	CD8-positive_alpha-beta_T_cell-ENCODE
Enterocyte	chr17_78442512_78443012	1.49484	0.0670632	genic|chr17:76438649-76439355	DNAH17-AS1	0.044999	CD14-positive_monocyte_treated_with_RPMI_d6-Novakovic2016
Enterocyte	chr17_78572217_78572717	2.03658	0.0667052	genic|chr17:76568223-76568723	DNAH17	0.109705	BJAB_anti-IgM_anti-CD40_4hr-Engreitz
Enterocyte	chr17_78759901_78760401	1.60229	0.0890815	genic|chr17:76754817-76756532	CYTH1	0.087461	CD34-positive_mobilized-Roadmap
Enterocyte	chr17_78873939_78874439	1.29033	0.0646687	genic|chr17:76869571-76870526	CEP295NL	0.019965	pancreas-Roadmap
Enterocyte	chr17_78879594_78880094	1.82046	0.0456952	genic|chr17:76875609-76876109	CEP295NL	0.05057	Jurkat-Engreitz
Enterocyte	chr17_78890503_78891003	2.00033	0.0127795	genic|chr17:76885601-76887096	CEP295NL	0.09183	CD14-positive_monocytes-Roadmap
Enterocyte	chr17_78933347_78933847	1.06995	0.071943	intergenic|chr17:76929196-76930648	TIMP2	0.14307	MM.1S-ENCODE
Enterocyte	chr17_79036532_79037032	1.54157	0.012567	genic|chr17:77032686-77033186	C1QTNF1	0.052604	CD14-positive_monocyte_treated_with_LPS_4h-Novakovic2016
Enterocyte	chr17_80124211_80124711	0.94139	0.0598242	intergenic|chr17:78097521-78098520	GAA	0.04588	H7
Enterocyte	chr17_80485792_80486292	1.52209	0.0536652	intergenic|chr17:78459533-78461742	RPTOR	0.027191	OCI-LY7-ENCODE
Enterocyte	chr17_80763488_80763988	2.2134	0.0206332	genic|chr17:78737119-78737619	LOC101928855	0.021521	Jurkat-Engreitz
Enterocyte	chr17_80774745_80775245	1.21913	0.0619671	genic|chr17:78748462-78748962	LOC101928855	0.017274	Jurkat-Engreitz
Enterocyte	chr17_80779909_80780409	1.00249	0.0849153	genic|chr17:78753845-78755404	LOC101928855	0.039573	OCI-LY7-ENCODE
Enterocyte	chr17_80789508_80790008	1.401	0.0993816	genic|chr17:78763047-78763762	LOC101928855	0.049841	adrenal_gland_fetal-ENCODE
Enterocyte	chr17_80819308_80819808	1.57229	0.0876489	genic|chr17:78793155-78793655	LOC101928855	0.026121	THP_pmaLPS_ATAC_2h
Enterocyte	chr17_80822948_80823448	1.27028	0.077675	genic|chr17:78796750-78797250	LOC101928855	0.039975	THP1_LPS_4hr-Engreitz
Enterocyte	chr17_80877307_80877807	1.45865	0.0892118	genic|chr17:78850671-78851572	RPTOR	0.015007	GM12878-Roadmap
Enterocyte	chr17_81287811_81288311	2.03458	0.028307	genic|chr17:79261757-79262257	SLC38A10	0.033819	U937_LPS_4hr-Engreitz
Enterocyte	chr17_81566979_81567479	1.09218	0.0786761	genic|chr17:79533475-79534247	FAAP100	0.022683	CD34-positive_mobilized-Roadmap
Enterocyte	chr17_81980842_81981342	1.90104	0.0269849	genic|chr17:79938472-79939065	ASPSCR1	0.017175	CD8-positive_alpha-beta_T_cell-ENCODE
Enterocyte	chr17_82134077_82134577	1.32304	0.0733299	genic|chr17:80091454-80092391	DUS1L	0.017903	breast_epithelium-ENCODE
Enterocyte	chr17_82402737_82403237	1.74317	0.0902125	genic|chr17:80360558-80361413	OGFOD3	0.03185	MM.1S-ENCODE
Enterocyte	chr17_82636555_82637055	1.59712	0.00288341	genic|chr17:80594055-80595079	WDR45B	0.081457	pancreas-Roadmap
Enterocyte	chr17_82687278_82687778	1.61317	0.0237074	genic|chr17:80645212-80645712	RAB40B	0.028761	breast_epithelium-ENCODE
Enterocyte	chr17_82754872_82755372	1.88752	0.0112675	genic|chr17:80712235-80713398	TBCD	0.274876	H9-Roadmap
Enterocyte	chr17_82860011_82860511	1.80412	0.0421269	genic|chr17:80817375-80818335	ZNF750	0.130078	CD14-positive_monocyte_treated_with_LPS_d6-Novakovic2016
Enterocyte	chr17_82870553_82871053	1.83473	0.0610809	genic|chr17:80828606-80830033	ZNF750	0.078599	OCI-LY7-ENCODE
Enterocyte	chr17_83048376_83048876	2.09225	0.000447751	genic|chr17:81006380-81006880	B3GNTL1	0.307365	THP_pmaLPS_ATAC_72h
Enterocyte	chr17_83048930_83049430	1.48451	0.0257324	genic|chr17:81006270-81007268	B3GNTL1	0.156574	dendritic_cell_treated_with_Lipopolysaccharide_100_ng-mL_for_30_minute-Garber2017
Enterocyte	chr18_361872_362372	1.8125	0.0273933	genic|chr18:361599-363210	THOC1	0.045243	HepG2-Roadmap
Enterocyte	chr18_370851_371351	1.71759	0.0257983	genic|chr18:370869-372118	CLUL1	0.031299	MM.1S-ENCODE
Enterocyte	chr18_464263_464763	2.34605	0.00228328	genic|chr18:463903-464590	COLEC12	0.067237	CD14-positive_monocyte_treated_with_RPMI_1h-Novakovic2016
Enterocyte	chr18_2515356_2515856	1.81639	0.0790781	intergenic|chr18:2515651-2516570	METTL4	0.036808	THP_pmaLPS_ATAC_72h
Enterocyte	chr18_2875711_2876211	1.62877	0.0423299	genic|chr18:2875168-2875956	EMILIN2	0.032603	THP-1_macrophage-VanBortle2017
Enterocyte	chr18_3495643_3496143	2.16372	0.0145962	genic|chr18:3493111-3496146	GAPLINC	0.113835	Karpas-422-ENCODE
Enterocyte	chr18_3618247_3618747	0.949508	0.0709809	genic|chr18:3617969-3618666	DLGAP1-AS2	0.051961	HepG2-Roadmap
Enterocyte	chr18_3660687_3661187	1.63595	0.0167358	genic|chr18:3660699-3661692	GAPLINC	0.035878	dendritic_cell_treated_with_Lipopolysaccharide_100_ng-mL_for_30_minute-Garber2017
Enterocyte	chr18_3700191_3700691	1.79202	0.0139989	genic|chr18:3699479-3700543	DLGAP1-AS3	0.047299	CD14-positive_monocyte_treated_with_RPMI_d1-Novakovic2016
Enterocyte	chr18_3875933_3876433	1.43232	0.0579311	intergenic|chr18:3875934-3876434	DLGAP1-AS3	0.037244	dendritic_cell_treated_with_Lipopolysaccharide_100_ng-mL_for_2_hour-Garber2017
Enterocyte	chr18_5288438_5288938	1.54535	0.0884039	intergenic|chr18:5288460-5288960	ZBTB14	0.046961	BJAB_anti-IgM_anti-CD40_4hr-Engreitz
Enterocyte	chr18_5738394_5738894	2.10132	0.0492867	intergenic|chr18:5738535-5739822	AKAIN1	0.019219	adrenal_gland_fetal-ENCODE
Enterocyte	chr18_5975013_5975513	1.33584	0.0479232	genic|chr18:5974817-5976052	L3MBTL4	0.02865	GM12878-Roadmap
Enterocyte	chr18_6256450_6256950	1.27102	0.0912601	promoter|chr18:6256481-6256992	L3MBTL4-AS1	0.207835	CD14-positive_monocyte_treated_with_BG_d6-Novakovic2016
Enterocyte	chr18_6449188_6449688	1.83659	0.00905171	intergenic|chr18:6449183-6449683	L3MBTL4	0.024775	MM.1S-ENCODE
Enterocyte	chr18_6509694_6510194	1.84597	0.0609665	intergenic|chr18:6509458-6509958	LINC01387	0.13659	BJAB_anti-IgM_anti-CD40_4hr-Engreitz
Enterocyte	chr18_7559824_7560324	1.10813	0.0791219	intergenic|chr18:7559897-7560397	PTPRM	0.018904	HepG2-Roadmap
Enterocyte	chr18_7575081_7575581	1.23129	0.081943	genic|chr18:7574919-7575659	PTPRM	0.022837	HepG2-Roadmap
Enterocyte	chr18_8526326_8526826	2.07482	0.0438896	intergenic|chr18:8525864-8526719	RAB12	0.03404	THP_pmaLPS_ATAC_12h
Enterocyte	chr18_8755486_8755986	1.39269	0.0298682	genic|chr18:8755487-8755987	GACAT2	0.066247	Jurkat_anti-CD3_PMA_4hr-Engreitz
Enterocyte	chr18_8800376_8800876	1.6943	0.0962734	genic|chr18:8800324-8801303	MTCL1	0.028804	H7
Enterocyte	chr18_8801165_8801665	2.2043	0.00115646	genic|chr18:8799750-8801884	GACAT2	0.023939	body_of_pancreas-ENCODE
Enterocyte	chr18_8913098_8913598	1.63275	0.0583808	intergenic|chr18:8911699-8913252	MTCL1	0.067314	CD19-positive_B_cell-Roadmap
Enterocyte	chr18_8952139_8952639	1.782	0.0654758	intergenic|chr18:8951255-8952837	MTCL1	0.02306	OCI-LY7-ENCODE
Enterocyte	chr18_9340368_9340868	1.85543	0.0293729	genic|chr18:9340411-9340911	TWSG1	0.046927	BJAB_anti-IgM_anti-CD40_4hr-Engreitz
Enterocyte	chr18_9366098_9366598	1.01027	0.0448217	genic|chr18:9366126-9366626	TWSG1	0.022693	iPS_DF_19.11_Cell_Line-Roadmap
Enterocyte	chr18_9429483_9429983	1.54976	0.07456	intergenic|chr18:9429233-9429733	RALBP1	0.016065	breast_epithelium-ENCODE
Enterocyte	chr18_9705211_9705711	0.971926	0.0540858	intergenic|chr18:9705121-9705621	RAB31	0.060219	U937-Engreitz
Enterocyte	chr18_9715935_9716435	1.52591	0.0835961	genic|chr18:9715920-9717618	RAB31	0.040436	dendritic_cell_treated_with_Lipopolysaccharide_100_ng-mL_for_30_minute-Garber2017
Enterocyte	chr18_9740767_9741267	1.1691	0.0966181	genic|chr18:9740053-9741260	RAB31	0.021013	dendritic_cell_treated_with_Lipopolysaccharide_100_ng-mL_for_6_hour-Garber2017
Enterocyte	chr18_9743467_9743967	1.34582	0.0332942	genic|chr18:9742698-9743957	RAB31	0.054168	THP_pmaLPS_ATAC_0h
Enterocyte	chr18_9750449_9750949	1.45304	0.0879864	genic|chr18:9750265-9751015	RAB31	0.022741	CD14-positive_monocyte_treated_with_LPS_d1-Novakovic2016
Enterocyte	chr18_9827481_9827981	0.929348	0.0601319	genic|chr18:9827707-9828662	TXNDC2	0.058879	CD14-positive_monocyte_treated_with_RPMI_4h-Novakovic2016
Enterocyte	chr18_9828158_9828658	1.95484	0.000269911	genic|chr18:9827707-9828662	TXNDC2	0.058879	CD14-positive_monocyte_treated_with_RPMI_4h-Novakovic2016
Enterocyte	chr18_10016274_10016774	1.75572	0.0399022	intergenic|chr18:10016010-10016727	APCDD1	0.015589	CD14-positive_monocyte_treated_with_LPS_4h-Novakovic2016
Enterocyte	chr18_10032357_10032857	1.40093	0.0790874	intergenic|chr18:10031998-10033331	NAPG	0.017415	CD34-positive_mobilized-Roadmap
Enterocyte	chr18_10040222_10040722	1.46034	0.0587502	intergenic|chr18:10040255-10041552	APCDD1	0.039059	pancreas-Roadmap
Enterocyte	chr18_10060407_10060907	1.58848	0.0906959	intergenic|chr18:10059627-10061228	APCDD1	0.017722	dendritic_cell_treated_with_Lipopolysaccharide_100_ng-mL_for_30_minute-Garber2017
Enterocyte	chr18_10122981_10123481	1.2036	0.0224919	intergenic|chr18:10123097-10124047	APCDD1	0.019216	CD14-positive_monocyte_treated_with_LPS_4h-Novakovic2016
Enterocyte	chr18_10140915_10141415	1.45353	0.00499153	intergenic|chr18:10140340-10142044	NAPG	0.015534	body_of_pancreas-ENCODE
Enterocyte	chr18_10141537_10142037	1.54053	0.00702058	intergenic|chr18:10140340-10142044	NAPG	0.015534	body_of_pancreas-ENCODE
Enterocyte	chr18_10406029_10406529	1.34297	0.0853911	genic|chr18:10406013-10407052	APCDD1	0.08337	H7
Enterocyte	chr18_10475865_10476365	1.64317	0.0462941	genic|chr18:10475714-10476844	APCDD1	0.017486	B_cell-ENCODE
Enterocyte	chr18_10477408_10477908	1.73494	0.0485023	genic|chr18:10476610-10478298	APCDD1	0.037177	H7
Enterocyte	chr18_10482825_10483325	2.18942	0.0172843	genic|chr18:10482760-10483869	APCDD1	0.062205	B_cell-ENCODE
Enterocyte	chr18_10483340_10483840	2.45285	0.00374305	genic|chr18:10482760-10483869	APCDD1	0.062205	B_cell-ENCODE
Enterocyte	chr18_10860903_10861403	1.5549	0.0273967	genic|chr18:10860757-10861451	PIEZO2	0.024299	adrenal_gland_fetal-ENCODE
Enterocyte	chr18_12443531_12444031	1.4357	0.0945318	genic|chr18:12442941-12443916	PRELID3A	0.015292	THP_pmaLPS_ATAC_48h
Enterocyte	chr18_12640512_12641012	1.65665	0.0550218	genic|chr18:12640511-12641230	SPIRE1	0.02629	adrenal_gland_fetal-ENCODE
Enterocyte	chr18_12751873_12752373	1.53455	0.0289199	intergenic|chr18:12751719-12752219	LINC01882	0.042326	thymus_fetal-Roadmap
Enterocyte	chr18_12921179_12921679	1.49532	0.0553789	intergenic|chr18:12920741-12922045	SEH1L	0.055396	CD56-positive_natural_killer_cells-Roadmap
Enterocyte	chr18_13438127_13438627	1.92929	0.0420477	intergenic|chr18:13438048-13438548	LDLRAD4-AS1	0.130971	Jurkat-Engreitz
Enterocyte	chr18_13579178_13579678	1.59547	0.0891016	intergenic|chr18:13579408-13580305	LDLRAD4	0.033456	CD14-positive_monocyte_treated_with_BG_d1-Novakovic2016
Enterocyte	chr18_13584626_13585126	1.49568	0.0618233	intergenic|chr18:13584820-13586726	RNMT	0.049089	Karpas-422-ENCODE
Enterocyte	chr18_13614148_13614648	2.07924	0.00623528	genic|chr18:13613476-13614570	LDLRAD4	0.178309	CD19-positive_B_cell-Roadmap
Enterocyte	chr18_13615499_13615999	1.85145	0.0293989	genic|chr18:13614964-13615771	LDLRAD4	0.393268	THP_pmaLPS_ATAC_72h
Enterocyte	chr18_14026110_14026610	1.37572	0.0821119	intergenic|chr18:14025285-14026418	ZNF519	0.015155	H9-Roadmap
Enterocyte	chr18_21605163_21605663	1.2174	0.0272288	intergenic|chr18:19185112-19185612	SNRPD1	0.017207	small_intestine_fetal-Roadmap
Enterocyte	chr18_22026177_22026677	1.3542	0.0512338	intergenic|chr18:19606074-19607305	MIR133A1HG	0.016586	adrenal_gland_fetal-ENCODE
Enterocyte	chr18_23078492_23078992	2.00872	0.0123764	intergenic|chr18:20658491-20658991	CABLES1	0.017202	CD14-positive_monocyte_treated_with_RPMI_d6-Novakovic2016
Enterocyte	chr18_23091285_23091785	1.38249	0.0961361	intergenic|chr18:20671138-20671638	CABLES1	0.016118	THP1-Engreitz
Enterocyte	chr18_23130768_23131268	1.24227	0.0953261	intergenic|chr18:20710721-20711221	CABLES1	0.06548	CD14-positive_monocyte_treated_with_RPMI_d6-Novakovic2016
Enterocyte	chr18_23229266_23229766	1.81366	0.0332942	genic|chr18:20807658-20809742	CABLES1	0.06596	OCI-LY7-ENCODE
Enterocyte	chr18_23231314_23231814	2.01375	0.00184196	genic|chr18:20811168-20812102	CABLES1	0.098393	CD34-positive_mobilized-Roadmap
Enterocyte	chr18_23281988_23282488	0.831258	0.0980919	intergenic|chr18:20861194-20862331	CABLES1	0.018721	Karpas-422-ENCODE
Enterocyte	chr18_23740637_23741137	1.29168	0.0255401	genic|chr18:21319964-21320877	LAMA3	0.027847	THP_pmaLPS_ATAC_120h
Enterocyte	chr18_23861949_23862449	1.95389	0.00251827	genic|chr18:21441709-21443326	ANKRD29	0.023839	THP_pmaLPS_ATAC_48h
Enterocyte	chr18_24177204_24177704	1.40371	0.0603727	genic|chr18:21756541-21757668	OSBPL1A	0.081471	B_cell-ENCODE
Enterocyte	chr18_24432572_24433072	2.29262	0.00335253	genic|chr18:22012551-22013051	IMPACT	0.034345	THP1_LPS_4hr-Engreitz
Enterocyte	chr18_25164757_25165257	1.01454	0.0940605	genic|chr18:22744153-22746110	ZNF521	0.036469	natural_killer_cell-Corces2016
Enterocyte	chr18_25327532_25328032	1.53754	0.0363329	genic|chr18:22907310-22908421	ZNF521	0.024343	THP_pmaLPS_ATAC_0h
Enterocyte	chr18_26181490_26181990	1.58829	0.0650711	genic|chr18:23761092-23762597	TAF4B	0.042472	MM.1S-ENCODE
Enterocyte	chr18_26190467_26190967	1.68203	0.0226199	genic|chr18:23770211-23771711	TAF4B	0.071617	Karpas-422-ENCODE
Enterocyte	chr18_26228122_26228622	1.99799	0.0130862	genic|chr18:23807739-23808239	TAF4B	0.040146	GM12878-Roadmap
Enterocyte	chr18_26409476_26409976	1.77002	0.0627205	intergenic|chr18:23989433-23989933	LINC01543	0.015645	Karpas-422-ENCODE
Enterocyte	chr18_26422707_26423207	1.67015	0.0722649	promoter|chr18:24002350-24003208	LINC01543	0.102709	BJAB_anti-IgM_anti-CD40_4hr-Engreitz
Enterocyte	chr18_26458421_26458921	1.64418	0.0511938	genic|chr18:24038455-24038955	LINC01543	0.046176	GM12878-Roadmap
Enterocyte	chr18_26480625_26481125	1.48364	0.01261	genic|chr18:24060608-24061644	TAF4B	0.030584	large_intestine_fetal-Roadmap
Enterocyte	chr18_26655976_26656476	1.13983	0.0704328	intergenic|chr18:24235570-24236675	PCAT18	0.071388	breast_epithelium-ENCODE
Enterocyte	chr18_26656894_26657394	1.18256	0.0219018	intergenic|chr18:24236873-24237373	KCTD1	0.063254	CD14-positive_monocyte_treated_with_RPMI_4h-Novakovic2016
Enterocyte	chr18_26703433_26703933	1.28179	0.0536652	promoter|chr18:24283352-24283869	PCAT18	0.182625	Jurkat-Engreitz
Enterocyte	chr18_26719866_26720366	1.48136	0.0979694	intergenic|chr18:24299569-24300258	PCAT18	0.059321	CD14-positive_monocyte_treated_with_LPS_d6-Novakovic2016
Enterocyte	chr18_26751789_26752289	1.86886	0.0483147	intergenic|chr18:24332090-24332800	PCAT18	0.019807	CD14-positive_monocyte_treated_with_LPS_d6-Novakovic2016
Enterocyte	chr18_26752319_26752819	2.55029	0.00976558	intergenic|chr18:24332090-24332800	PCAT18	0.019807	CD14-positive_monocyte_treated_with_LPS_d6-Novakovic2016
Enterocyte	chr18_26756530_26757030	2.36369	0.000714147	intergenic|chr18:24336808-24337626	PCAT18	0.01664	breast_epithelium-ENCODE
Enterocyte	chr18_28087235_28087735	1.5702	0.0187889	genic|chr18:25666691-25667507	CDH2	0.019801	HepG2-Roadmap
Enterocyte	chr18_28127848_28128348	1.91744	0.0432953	genic|chr18:25707667-25708794	CDH2	0.055395	HepG2-Roadmap
Enterocyte	chr18_28158216_28158716	1.23478	0.0667358	genic|chr18:25737848-25738526	CDH2	0.029412	adrenal_gland_fetal-ENCODE
Enterocyte	chr18_31587400_31587900	2.2452	0.00135952	intergenic|chr18:29167172-29167858	TTR	0.069007	HepG2-Roadmap
Enterocyte	chr18_31633262_31633762	1.56931	0.0146501	genic|chr18:29213086-29214733	B4GALT6	0.061933	CD34-positive_mobilized-Roadmap
Enterocyte	chr18_31646385_31646885	1.2011	0.0710945	genic|chr18:29226103-29226603	B4GALT6	0.049719	Jurkat_anti-CD3_PMA_4hr-Engreitz
Enterocyte	chr18_32086802_32087302	1.66093	0.0761072	intergenic|chr18:29666782-29667282	RNF138	0.099742	CD14-positive_monocyte_treated_with_LPS_d1-Novakovic2016
Enterocyte	chr18_32383066_32383566	1.47908	0.0201856	genic|chr18:29963047-29963779	GAREM1	0.034135	adrenal_gland_fetal-ENCODE
Enterocyte	chr18_32759632_32760132	1.30374	0.0788335	genic|chr18:30339894-30341687	KLHL14	0.107677	CD19-positive_B_cell-Roadmap
Enterocyte	chr18_32804069_32804569	1.98132	0.0438725	intergenic|chr18:30382852-30384530	KLHL14	0.062905	B_cell-ENCODE
Enterocyte	chr18_34709064_34709564	1.82021	0.00552249	intergenic|chr18:32289054-32289554	DTNA	0.032419	THP_pmaLPS_ATAC_12h
Enterocyte	chr18_35158447_35158947	1.45805	0.0935186	intergenic|chr18:32738732-32739465	MAPRE2	0.016864	CD14-positive_monocyte-Novakovic2016
Enterocyte	chr18_35389002_35389502	2.31905	0.0113048	intergenic|chr18:32968976-32969754	ZNF396	0.015947	pancreas-Roadmap
Enterocyte	chr18_35412501_35413001	1.2109	0.0346395	intergenic|chr18:32992314-32992969	INO80C	0.039275	OCI-LY7-ENCODE
Enterocyte	chr18_35523657_35524157	1.64723	0.0155016	intergenic|chr18:33103888-33104665	INO80C	0.027158	dendritic_cell_treated_with_Lipopolysaccharide_100_ng-mL_for_1_hour-Garber2017
Enterocyte	chr18_35786340_35786840	1.65604	0.0567969	intergenic|chr18:33366270-33367384	C18orf21	0.020797	OCI-LY7-ENCODE
Enterocyte	chr18_36735101_36735601	1.63143	0.0811356	genic|chr18:34315023-34316425	LOC105372071	0.039684	Karpas-422-ENCODE
Enterocyte	chr18_41390158_41390658	1.81278	0.0970981	intergenic|chr18:38969351-38970727	PIK3C3	0.018521	Karpas-422-ENCODE
Enterocyte	chr18_42024032_42024532	1.60447	0.0585477	genic|chr18:39603902-39605511	PIK3C3	0.018138	CD8-positive_alpha-beta_T_cell-Corces2016
Enterocyte	chr18_42168360_42168860	1.76532	0.0593843	intergenic|chr18:39748370-39748870	PIK3C3	0.016806	HepG2-Roadmap
Enterocyte	chr18_42338681_42339181	1.79288	0.0865514	genic|chr18:39918626-39919709	PIK3C3	0.023118	HepG2-Roadmap
Enterocyte	chr18_44699979_44700479	1.48179	0.0851225	genic|chr18:42280095-42280998	SETBP1	0.038753	CD4-positive_helper_T_cell-Corces2016
Enterocyte	chr18_44799170_44799670	1.81973	0.0127013	genic|chr18:42378662-42380346	SETBP1	0.0245	body_of_pancreas-ENCODE
Enterocyte	chr18_44818118_44818618	2.24471	0.011758	genic|chr18:42397875-42398853	SETBP1	0.016351	OCI-LY7-ENCODE
Enterocyte	chr18_44908738_44909238	2.03867	0.0383977	genic|chr18:42488885-42489808	LINC01478	0.031499	MM.1S-ENCODE
Enterocyte	chr18_45763924_45764424	2.00317	0.00055612	intergenic|chr18:43343941-43344441	SIGLEC15	0.0218	U937-Engreitz
Enterocyte	chr18_45874791_45875291	2.14305	0.00980965	genic|chr18:43454406-43455281	SLC14A1	0.063139	B_cell-ENCODE
Enterocyte	chr18_45978034_45978534	1.24713	0.00989546	intergenic|chr18:43557725-43558574	EPG5	0.054574	body_of_pancreas-ENCODE
Enterocyte	chr18_46008472_46008972	1.69573	0.0178453	genic|chr18:43588478-43589982	PSTPIP2	0.052011	CD14-positive_monocyte-ENCODE
Enterocyte	chr18_46250435_46250935	1.30738	0.00310521	genic|chr18:43829943-43831326	C18orf25	0.064475	B_cell-ENCODE
Enterocyte	chr18_46334891_46335391	1.92325	0.0722903	promoter|chr18:43912920-43915898	RNF165	0.180147	thymus_fetal-Roadmap
Enterocyte	chr18_46680678_46681178	1.99285	0.0571688	genic|chr18:44260655-44261155	KATNAL2	0.015829	BJAB_anti-IgM_anti-CD40_4hr-Engreitz
Enterocyte	chr18_46718383_46718883	2.30991	0.0207667	genic|chr18:44298459-44299288	ST8SIA5	0.028142	THP-1_macrophage-VanBortle2017
Enterocyte	chr18_46718914_46719414	2.27903	0.00485404	genic|chr18:44298459-44299288	ST8SIA5	0.028142	THP-1_macrophage-VanBortle2017
Enterocyte	chr18_46754121_46754621	1.68232	0.0631457	genic|chr18:44334137-44334637	ST8SIA5	0.093496	THP1_LPS_4hr-Engreitz
Enterocyte	chr18_47936974_47937474	2.37649	0.00959442	intergenic|chr18:45463385-45463885	SMAD2	0.146442	Jurkat-Engreitz
Enterocyte	chr18_47953337_47953837	1.83357	0.0180561	intergenic|chr18:45479809-45480309	SMAD2	0.033449	THP1_LPS_4hr-Engreitz
Enterocyte	chr18_47999904_48000404	1.29563	0.0339603	intergenic|chr18:45526226-45526726	SMAD2	0.02223	THP_pmaLPS_ATAC_2h
Enterocyte	chr18_48003651_48004151	1.33724	0.0148033	intergenic|chr18:45529261-45530512	SMAD2	0.038506	adrenal_gland_fetal-ENCODE
Enterocyte	chr18_48835136_48835636	1.35214	0.0432903	genic|chr18:46359067-46362019	CTIF	0.052314	T-cell-ENCODE
Enterocyte	chr18_49052967_49053467	1.78271	0.0406046	genic|chr18:46579120-46580173	SMAD7	0.04773	CD34-positive_mobilized-Roadmap
Enterocyte	chr18_49531824_49532324	1.03686	0.0759244	intergenic|chr18:47057980-47058480	LIPG	0.060737	THP1_LPS_4hr-Engreitz
Enterocyte	chr18_50097633_50098133	1.09963	0.055079	genic|chr18:47623940-47624440	MYO5B	0.018335	breast_epithelium-ENCODE
Enterocyte	chr18_50614733_50615233	1.9285	0.00838456	genic|chr18:48141124-48141768	MAPK4	0.020123	adrenal_gland_fetal-ENCODE
Enterocyte	chr18_50820791_50821291	1.10864	0.0529312	intergenic|chr18:48347100-48347600	MRO	0.130245	U937-Engreitz
Enterocyte	chr18_50836454_50836954	1.10094	0.0449028	intergenic|chr18:48362597-48363327	MRO	0.027359	Karpas-422-ENCODE
Enterocyte	chr18_50840074_50840574	1.20006	0.0718748	intergenic|chr18:48366025-48366835	MRO	0.031352	spleen-ENCODE
Enterocyte	chr18_50944202_50944702	1.35606	0.0235611	genic|chr18:48470346-48471278	ELAC1	0.085376	CD14-positive_monocyte_treated_with_RPMI_d6-Novakovic2016
Enterocyte	chr18_51169776_51170276	1.3951	0.0831312	intergenic|chr18:48695577-48696736	MEX3C	0.019807	MM.1S-ENCODE
Enterocyte	chr18_51211542_51212042	1.38055	0.0722311	intergenic|chr18:48737859-48738359	MEX3C	0.073063	CD14-positive_monocyte_treated_with_BG_4h-Novakovic2016
Enterocyte	chr18_51251595_51252095	1.61607	0.0668189	intergenic|chr18:48777549-48778662	MEX3C	0.021767	B_cell-ENCODE
Enterocyte	chr18_51430518_51431018	3.68149	2.29078e-05	genic|chr18:48956839-48957339	LINC01630	0.015057	THP_pmaLPS_ATAC_2h
Enterocyte	chr18_51447185_51447685	1.50059	0.0256741	genic|chr18:48972756-48974015	DCC	0.025768	MM.1S-ENCODE
Enterocyte	chr18_51762340_51762840	2.04723	0.0269697	intergenic|chr18:49288313-49289727	DCC	0.016573	MM.1S-ENCODE
Enterocyte	chr18_52348150_52348650	2.08532	0.0189335	genic|chr18:49874512-49875012	DCC	0.081602	Jurkat_anti-CD3_PMA_4hr-Engreitz
Enterocyte	chr18_54209703_54210203	1.36327	0.0682323	genic|chr18:51735741-51737291	MBD2	0.057956	GM12878-Roadmap
Enterocyte	chr18_54742029_54742529	1.61529	0.0515655	intergenic|chr18:52409312-52410300	RAB27B	0.02034	spleen-ENCODE
Enterocyte	chr18_54767087_54767587	1.4731	0.0428839	intergenic|chr18:52433845-52434789	RAB27B	0.018514	pancreas-Roadmap
Enterocyte	chr18_54774926_54775426	1.69961	0.0233005	intergenic|chr18:52441906-52442644	RAB27B	0.021291	body_of_pancreas-ENCODE
Enterocyte	chr18_55323228_55323728	1.61182	0.0806269	genic|chr18:52988435-52991012	LINC01415	0.03383	Karpas-422-ENCODE
Enterocyte	chr18_55339340_55339840	1.61432	0.097765	genic|chr18:53006055-53006761	TCF4	0.033072	CD34-positive_mobilized-Roadmap
Enterocyte	chr18_55439881_55440381	1.94182	0.034955	genic|chr18:53107109-53108057	TCF4-AS1	0.035389	Karpas-422-ENCODE
Enterocyte	chr18_55452008_55452508	1.86678	0.0908743	promoter|chr18:53119008-53120013	TCF4-AS1	0.146744	breast_epithelium-ENCODE
Enterocyte	chr18_55502231_55502731	1.97564	0.0125152	genic|chr18:53168645-53170127	TCF4	0.025043	H9-Roadmap
Enterocyte	chr18_55512864_55513364	1.87578	0.0638134	genic|chr18:53180055-53180886	TCF4	0.015235	CD14-positive_monocyte_treated_with_LPS_1h-Novakovic2016
Enterocyte	chr18_55534651_55535151	1.84358	0.0977955	genic|chr18:53201589-53202180	TCF4	0.016141	MM.1S-ENCODE
Enterocyte	chr18_55779435_55779935	1.57402	0.081361	genic|chr18:53445983-53447149	LINC01415	0.174471	CD14-positive_monocyte_treated_with_BG_1h-Novakovic2016
Enterocyte	chr18_55838802_55839302	1.93248	0.0229166	intergenic|chr18:53506075-53507050	LINC01415	0.051731	THP_pmaLPS_ATAC_48h
Enterocyte	chr18_55918345_55918845	1.87907	0.0769897	genic|chr18:53585226-53585726	LINC01416	0.01802	CD14-positive_monocyte_treated_with_LPS_4h-Novakovic2016
Enterocyte	chr18_55988541_55989041	1.3876	0.0938539	intergenic|chr18:53655736-53656236	LINC01415	0.047256	THP_pmaLPS_ATAC_72h
Enterocyte	chr18_56115411_56115911	1.38188	0.057376	genic|chr18:53782303-53783293	RAB27B	0.015135	dendritic_cell_treated_with_Lipopolysaccharide_100_ng-mL_for_1_hour-Garber2017
Enterocyte	chr18_56468353_56468853	1.47751	0.0907373	intergenic|chr18:54135548-54136048	TCF4-AS1	0.028052	CD14-positive_monocyte_treated_with_LPS_d6-Novakovic2016
Enterocyte	chr18_56756966_56757466	1.89231	0.0116088	genic|chr18:54424165-54424665	ONECUT2	0.016733	CD14-positive_monocyte_treated_with_RPMI_d6-Novakovic2016
Enterocyte	chr18_57084798_57085298	1.47524	0.0292955	intergenic|chr18:54751913-54752413	LINC-ROR	0.106892	U937_LPS_4hr-Engreitz
Enterocyte	chr18_57089651_57090151	1.16612	0.0267036	intergenic|chr18:54756939-54757439	LINC-ROR	0.019875	THP_pmaLPS_ATAC_2h
Enterocyte	chr18_57437051_57437551	1.10325	0.0433571	genic|chr18:55104535-55105625	ONECUT2	0.065484	HepG2-Roadmap
Enterocyte	chr18_57437746_57438246	1.13008	0.00923863	genic|chr18:55105002-55105502	ONECUT2	0.07379	THP_pmaLPS_ATAC_0h
Enterocyte	chr18_57545179_57545679	1.69888	0.0951848	genic|chr18:55212166-55212918	FECH	0.027961	CD14-positive_monocyte_treated_with_LPS_d6-Novakovic2016
Enterocyte	chr18_57581210_57581710	1.34753	0.0623439	genic|chr18:55248424-55248924	FECH	0.160346	natural_killer_cell-Corces2016
Enterocyte	chr18_57837782_57838282	0.951515	0.0818816	intergenic|chr18:55505069-55505833	ATP8B1	0.066119	B_cell-ENCODE
Enterocyte	chr18_58541103_58541603	0.93416	0.0978573	genic|chr18:56208359-56209838	MALT1	0.036118	GM12878-Roadmap
Enterocyte	chr18_58541647_58542147	0.876682	0.0530967	genic|chr18:56208914-56209819	LOC101927322	0.047228	THP-1_macrophage-VanBortle2017
Enterocyte	chr18_58551952_58552452	1.60991	0.0286441	genic|chr18:56219181-56220134	ALPK2	0.028699	Karpas-422-ENCODE
Enterocyte	chr18_58638434_58638934	1.83048	0.0350603	intergenic|chr18:56305645-56306145	ALPK2	0.046169	U937-Engreitz
Enterocyte	chr18_58648922_58649422	1.98007	0.0677707	intergenic|chr18:56316424-56317770	LOC101927322	0.044958	THP1_LPS_4hr-Engreitz
Enterocyte	chr18_58676579_58677079	1.69447	0.0968459	genic|chr18:56343576-56344076	MALT1	0.027401	CD4-positive_helper_T_cell-ENCODE
Enterocyte	chr18_58760730_58761230	1.28066	0.0829926	intergenic|chr18:56427959-56429368	ZNF532	0.015384	MM.1S-ENCODE
Enterocyte	chr18_58785252_58785752	1.90096	0.00233876	intergenic|chr18:56452431-56453084	SEC11C	0.015225	breast_epithelium-ENCODE
Enterocyte	chr18_58807265_58807765	1.31337	0.0978067	intergenic|chr18:56474255-56475318	ZNF532	0.016234	MM.1S-ENCODE
Enterocyte	chr18_58937213_58937713	1.39385	0.0971627	genic|chr18:56604521-56605466	ZNF532	0.070628	THP_pmaLPS_ATAC_12h
Enterocyte	chr18_58946962_58947462	1.68594	0.0577912	genic|chr18:56613120-56614804	ZNF532	0.077376	OCI-LY7-ENCODE
Enterocyte	chr18_58964415_58964915	1.47781	0.0806281	genic|chr18:56630899-56632170	OACYLP	0.045016	CD19-positive_B_cell-Roadmap
Enterocyte	chr18_58970855_58971355	1.60281	0.0771722	genic|chr18:56638054-56639068	ZNF532	0.025467	B_cell-ENCODE
Enterocyte	chr18_58990603_58991103	1.54312	0.0875624	intergenic|chr18:56658045-56659043	ZNF532	0.027574	THP_pmaLPS_ATAC_96h
Enterocyte	chr18_59086486_59086986	1.29318	0.095121	intergenic|chr18:56753702-56755352	ZNF532	0.054157	MM.1S-ENCODE
Enterocyte	chr18_59877305_59877805	1.78276	0.0869207	intergenic|chr18:57544587-57545087	PMAIP1	0.02868	THP_pmaLPS_ATAC_6h
Enterocyte	chr18_60146169_60146669	1.33577	0.0848808	intergenic|chr18:57813347-57814989	MC4R	0.048693	thymus_fetal-Roadmap
Enterocyte	chr18_60248542_60249042	1.61374	0.0224249	intergenic|chr18:57915449-57917092	MC4R	0.055414	OCI-LY7-ENCODE
Enterocyte	chr18_62437928_62438428	1.57406	0.0842441	intergenic|chr18:60103800-60105493	TNFRSF11A	0.01984	body_of_pancreas-ENCODE
Enterocyte	chr18_62504945_62505445	1.22149	0.0463521	intergenic|chr18:60172414-60174315	ZCCHC2	0.035931	CD4-positive_helper_T_cell-ENCODE
Enterocyte	chr18_62702224_62702724	1.69431	0.02658	intergenic|chr18:60369507-60370007	PHLPP1	0.041045	Jurkat-Engreitz
Enterocyte	chr18_63271754_63272254	1.77681	0.0333252	genic|chr18:60939180-60941052	BCL2	0.046924	adrenal_gland_fetal-ENCODE
Enterocyte	chr18_63293154_63293654	2.08864	0.0440777	genic|chr18:60959527-60961288	BCL2	0.040863	CD19-positive_B_cell-Roadmap
Enterocyte	chr18_63309403_63309903	2.35011	0.0140205	genic|chr18:60976436-60977143	BCL2	0.016743	CD8-positive_alpha-beta_T_cell-Corces2016
Enterocyte	chr18_63399828_63400328	1.40627	0.0772173	genic|chr18:61067072-61067918	VPS4B	0.021841	CD3-positive_T_cell-Roadmap
Enterocyte	chr18_63878786_63879286	1.81459	0.0587565	intergenic|chr18:61546095-61546595	SERPINB2	0.057069	CD14-positive_monocyte_treated_with_LPS_1h-Novakovic2016
Enterocyte	chr18_66640370_66640870	1.68149	0.07917	intergenic|chr18:64307608-64308713	LOC643542	0.025951	CD14-positive_monocyte_treated_with_BG_d6-Novakovic2016
Enterocyte	chr18_66640986_66641486	2.40397	0.00983008	intergenic|chr18:64307608-64308713	LOC643542	0.025951	CD14-positive_monocyte_treated_with_BG_d6-Novakovic2016
Enterocyte	chr18_68713054_68713554	1.07651	0.0434091	genic|chr18:66380316-66380962	TMX3	0.182012	OCI-LY7-ENCODE
Enterocyte	chr18_69939807_69940307	1.92749	0.0325485	genic|chr18:67607066-67607566	CD226	0.029434	Jurkat_anti-CD3_PMA_4hr-Engreitz
Enterocyte	chr18_69956532_69957032	1.43475	0.0658645	promoter|chr18:67623915-67625214	CD226	0.20276	MM.1S-ENCODE
Enterocyte	chr18_69957616_69958116	1.67493	0.0937968	promoter|chr18:67623915-67625214	CD226	0.20276	MM.1S-ENCODE
Enterocyte	chr18_69982038_69982538	1.49984	0.0729331	intergenic|chr18:67649095-67649595	CD226	0.040096	Jurkat_anti-CD3_PMA_4hr-Engreitz
Enterocyte	chr18_70599415_70599915	1.81845	0.0760096	intergenic|chr18:68266010-68267145	GTSCR1	0.018155	CD3-positive_T_cell-Roadmap
Enterocyte	chr18_70621621_70622121	1.76928	0.069652	intergenic|chr18:68288905-68289405	GTSCR1	0.087031	Jurkat_anti-CD3_PMA_4hr-Engreitz
Enterocyte	chr18_74063017_74063517	1.31913	0.0983717	intergenic|chr18:71730151-71731484	LOC100505797	0.019639	CD19-positive_B_cell-Roadmap
Enterocyte	chr18_74063526_74064026	1.58827	0.0820376	intergenic|chr18:71730151-71731484	LOC100505797	0.019639	CD19-positive_B_cell-Roadmap
Enterocyte	chr18_74248552_74249052	1.59297	0.0917524	intergenic|chr18:71915372-71916145	CYB5A	0.027062	B_cell-ENCODE
Enterocyte	chr18_74374049_74374549	1.28681	0.0833903	intergenic|chr18:72040235-72041967	LINC01922	0.057855	CD3-positive_T_cell-Roadmap
Enterocyte	chr18_74479635_74480135	1.7974	0.00473905	intergenic|chr18:72146110-72147349	FAM69C	0.090733	CD14-positive_monocyte_treated_with_RPMI_1h-Novakovic2016
Enterocyte	chr18_74480276_74480776	0.935554	0.0698295	intergenic|chr18:72147421-72148680	CNDP2	0.020054	large_intestine_fetal-Roadmap
Enterocyte	chr18_74589716_74590216	2.18791	0.0406272	intergenic|chr18:72257012-72257512	LINC00909	0.015478	dendritic_cell_treated_with_Lipopolysaccharide_0_ng-mL_for_0_hour-Garber2017
Enterocyte	chr18_74797249_74797749	1.40589	0.0107439	genic|chr18:72507387-72509955	ZNF407	0.033016	Karpas-422-ENCODE
Enterocyte	chr18_74994449_74994949	1.1591	0.0982995	genic|chr18:72706488-72707341	ZNF407	0.036397	CD14-positive_monocyte_treated_with_RPMI_d6-Novakovic2016
Enterocyte	chr18_75205637_75206137	2.09408	0.0297828	genic|chr18:72917535-72918103	ZADH2	0.020511	adrenal_gland_fetal-ENCODE
Enterocyte	chr18_76459807_76460307	1.33767	0.0741031	genic|chr18:74171468-74172259	LOC101927989	0.058712	pancreas-Roadmap
Enterocyte	chr18_76544923_76545423	1.39573	0.0635849	genic|chr18:74256860-74258542	LINC00908	0.046539	CD14-positive_monocyte-ENCODE
Enterocyte	chr18_76565729_76566229	1.58601	0.07718	intergenic|chr18:74277247-74278212	LINC00908	0.102147	THP_pmaLPS_ATAC_96h
Enterocyte	chr18_76588690_76589190	1.4831	0.0891032	intergenic|chr18:74300312-74301284	LINC01927	0.019877	H9-Roadmap
Enterocyte	chr18_76657857_76658357	1.65599	0.061873	intergenic|chr18:74369892-74370392	LINC01879	0.020073	THP1-Engreitz
Enterocyte	chr18_76979604_76980104	1.99372	0.00585066	genic|chr18:74691789-74693883	MBP	0.060039	Karpas-422-ENCODE
Enterocyte	chr18_77007254_77007754	1.45683	0.0835955	genic|chr18:74718505-74719475	ZNF236	0.027757	CD14-positive_monocyte_treated_with_RPMI_d1-Novakovic2016
Enterocyte	chr18_77065056_77065556	2.14526	0.00266021	intergenic|chr18:74777200-74777700	MBP	0.112843	THP_pmaLPS_ATAC_2h
Enterocyte	chr18_77065579_77066079	1.91718	0.0185351	intergenic|chr18:74777200-74777700	MBP	0.112843	THP_pmaLPS_ATAC_2h
Enterocyte	chr18_77067363_77067863	1.89996	0.00124546	intergenic|chr18:74779112-74780631	MBP	0.071351	CD14-positive_monocytes-Roadmap
Enterocyte	chr18_77263080_77263580	1.40799	0.0412444	genic|chr18:74974674-74975782	GALR1	0.026719	adrenal_gland_fetal-ENCODE
Enterocyte	chr18_77263608_77264108	2.14952	0.0101752	genic|chr18:74974674-74975782	GALR1	0.026719	adrenal_gland_fetal-ENCODE
Enterocyte	chr18_79400025_79400525	1.17416	0.0309193	genic|chr18:77158776-77161180	NFATC1	0.161674	Karpas-422-ENCODE
Enterocyte	chr18_79403974_79404474	1.48714	0.0879083	genic|chr18:77163668-77164168	NFATC1	0.034387	CD19-positive_B_cell-Roadmap
Enterocyte	chr18_79460873_79461373	1.19919	0.0955246	genic|chr18:77219708-77221347	NFATC1	0.054218	Karpas-422-ENCODE
Enterocyte	chr18_79506998_79507498	1.19132	0.0525019	genic|chr18:77266613-77268313	NFATC1	0.053969	breast_epithelium-ENCODE
Enterocyte	chr18_79576117_79576617	1.92673	0.0259498	intergenic|chr18:77336097-77337401	NFATC1	0.033439	pancreas-Roadmap
Enterocyte	chr18_79681724_79682224	1.03319	0.0359439	genic|chr18:77441519-77442207	CTDP1	0.034493	CD3-positive_T_cell-Roadmap
Enterocyte	chr18_79936550_79937050	1.84708	0.0186444	genic|chr18:77696524-77697199	PQLC1	0.030581	HepG2-Roadmap
Enterocyte	chr18_80171133_80171633	1.21063	0.0297203	genic|chr18:77929046-77930327	PARD6G	0.037242	CD8-positive_alpha-beta_T_cell-ENCODE
Enterocyte	chr18_80171951_80172451	1.60547	0.0869254	genic|chr18:77929046-77930327	PARD6G	0.037242	CD8-positive_alpha-beta_T_cell-ENCODE
Enterocyte	chr18_80174822_80175322	2.47106	0.00880214	genic|chr18:77932899-77933931	PARD6G-AS1	0.050118	T-cell-ENCODE
Enterocyte	chr18_80200209_80200709	1.60151	0.0694368	genic|chr18:77957835-77958715	PARD6G	0.037946	HepG2-Roadmap
Enterocyte	chr18_80213136_80213636	1.94895	0.0105416	genic|chr18:77970967-77971572	PARD6G	0.019874	HepG2-Roadmap
Enterocyte	chr19_405944_406444	1.46593	0.098513	genic|chr19:405830-406747	C2CD4C	0.017653	THP_pmaLPS_ATAC_2h
Enterocyte	chr19_461707_462207	0.743174	0.0855564	intergenic|chr19:461509-462209	SHC2	0.137717	pancreas-Roadmap
Enterocyte	chr19_1045144_1045644	0.740844	0.0681416	genic|chr19:1044317-1045656	ABCA7	0.121293	H7
Enterocyte	chr19_1130679_1131179	0.855169	0.0973584	genic|chr19:1130625-1132550	SBNO2	0.080844	CD4-positive_helper_T_cell-Corces2016
Enterocyte	chr19_1168817_1169317	1.53885	0.00940594	genic|chr19:1168962-1170453	SBNO2	0.148633	breast_epithelium-ENCODE
Enterocyte	chr19_2034865_2035365	0.824233	0.0417572	intergenic|chr19:2034755-2036021	MKNK2	0.069063	H7
Enterocyte	chr19_2597967_2598467	1.62034	0.0773101	genic|chr19:2597727-2599775	GADD45B	0.035993	MM.1S-ENCODE
Enterocyte	chr19_2618558_2619058	1.42791	0.0608257	genic|chr19:2618530-2619030	GADD45B	0.019633	THP_pmaLPS_ATAC_2h
Enterocyte	chr19_2664109_2664609	1.48962	0.0731911	genic|chr19:2663750-2664664	SLC39A3	0.037035	B_cell-ENCODE
Enterocyte	chr19_3141767_3142267	0.986455	0.0619282	genic|chr19:3141524-3142611	GNA15	0.201571	CD14-positive_monocyte_treated_with_LPS_4h-Novakovic2016
Enterocyte	chr19_3275980_3276480	1.23862	0.0194751	genic|chr19:3274863-3277032	SMIM24	0.024997	iPS_DF_19.11_Cell_Line-Roadmap
Enterocyte	chr19_3276599_3277099	1.13918	0.0286042	genic|chr19:3274863-3277032	SMIM24	0.024997	iPS_DF_19.11_Cell_Line-Roadmap
Enterocyte	chr19_3683320_3683820	1.47118	0.0847893	genic|chr19:3683603-3684433	PIP5K1C	0.054655	THP_pmaLPS_ATAC_24h
Enterocyte	chr19_3950299_3950799	1.43627	0.0554449	intergenic|chr19:3950382-3951846	DAPK3	0.03672	CD34-positive_mobilized-Roadmap
Enterocyte	chr19_4241974_4242474	1.96406	0.0124333	intergenic|chr19:4241946-4242446	CCDC94	0.026255	dendritic_cell_treated_with_Lipopolysaccharide_100_ng-mL_for_2_hour-Garber2017
Enterocyte	chr19_4543446_4543946	1.71486	0.0449683	genic|chr19:4542940-4543846	LRG1	0.192605	THP1_LPS_4hr-Engreitz
Enterocyte	chr19_4555900_4556400	1.5709	0.00337587	genic|chr19:4555919-4557236	SEMA6B	0.087066	H9-Roadmap
Enterocyte	chr19_4556528_4557028	1.48632	0.0177229	genic|chr19:4555919-4557236	SEMA6B	0.087066	H9-Roadmap
Enterocyte	chr19_5971655_5972155	1.40367	0.06701	genic|chr19:5971636-5972402	LOC100128568	0.035478	Jurkat_anti-CD3_PMA_4hr-Engreitz
Enterocyte	chr19_6509640_6510140	1.42818	0.074715	intergenic|chr19:6509345-6509845	TUBB4A	0.049203	spleen-ENCODE
Enterocyte	chr19_6534423_6534923	1.83191	0.00106812	genic|chr19:6532838-6535020	TNFSF9	0.07733	H9-Roadmap
Enterocyte	chr19_6580230_6580730	1.15378	0.0699648	intergenic|chr19:6579805-6580758	CD70	0.022857	THP_pmaLPS_ATAC_48h
Enterocyte	chr19_6588322_6588822	1.57466	0.0457943	genic|chr19:6587038-6589170	CD70	0.063707	Karpas-422-ENCODE
Enterocyte	chr19_6592474_6592974	2.23455	0.0260256	intergenic|chr19:6592126-6592964	CD70	0.090061	MM.1S-ENCODE
Enterocyte	chr19_6721720_6722220	1.09387	0.0878879	intergenic|chr19:6721717-6722981	C3	0.027582	OCI-LY7-ENCODE
Enterocyte	chr19_6772980_6773480	1.07387	0.0982416	promoter|chr19:6772188-6773576	VAV1	0.204479	CD14-positive_monocyte_treated_with_LPS_1h-Novakovic2016
Enterocyte	chr19_6802299_6802799	1.43143	0.0779689	genic|chr19:6801643-6802867	VAV1	0.070657	dendritic_cell_treated_with_Lipopolysaccharide_100_ng-mL_for_6_hour-Garber2017
Enterocyte	chr19_6886474_6886974	2.16205	0.00973644	promoter|chr19:6886313-6887809	ADGRE1	0.103633	CD14-positive_monocyte_treated_with_LPS_1h-Novakovic2016
Enterocyte	chr19_7272816_7273316	2.11129	0.0259418	genic|chr19:7271833-7273323	INSR	0.046287	THP_pmaLPS_ATAC_48h
Enterocyte	chr19_7387456_7387956	1.10775	0.0598011	intergenic|chr19:7452335-7453176	ARHGEF18	0.069312	GM12878-Roadmap
Enterocyte	chr19_7690488_7690988	1.70387	0.054283	genic|chr19:7755430-7756945	FCER2	0.088128	CD56-positive_natural_killer_cells-Roadmap
Enterocyte	chr19_7701914_7702414	1.42463	0.0310571	promoter|chr19:7766422-7767454	FCER2	0.162226	GM12878-Roadmap
Enterocyte	chr19_7819270_7819770	1.46004	0.0613868	intergenic|chr19:7883919-7884895	EVI5L	0.018192	GM12878-Roadmap
Enterocyte	chr19_10126295_10126795	1.85433	0.0337023	intergenic|chr19:10236948-10237448	EIF3G	0.105711	CD14-positive_monocyte_treated_with_LPS_d6-Novakovic2016
Enterocyte	chr19_10197800_10198300	1.63298	0.061999	intergenic|chr19:10308420-10308920	DNMT1	0.060297	dendritic_cell_treated_with_Lipopolysaccharide_0_ng-mL_for_0_hour-Garber2017
Enterocyte	chr19_10198813_10199313	1.57897	0.0555859	intergenic|chr19:10309471-10310236	DNMT1	0.049617	dendritic_cell_treated_with_Lipopolysaccharide_100_ng-mL_for_4_hour-Garber2017
Enterocyte	chr19_10239120_10239620	1.6871	0.0291395	intergenic|chr19:10349785-10350577	MRPL4	0.03277	Karpas-422-ENCODE
Enterocyte	chr19_10428665_10429165	1.36511	0.0827528	intergenic|chr19:10538293-10539556	CDC37	0.024795	CD8-positive_alpha-beta_T_cell-ENCODE
Enterocyte	chr19_10596469_10596969	1.87971	0.0183891	intergenic|chr19:10706143-10707621	ILF3	0.015694	MM.1S-ENCODE
Enterocyte	chr19_10635482_10635982	2.06354	0.00146313	genic|chr19:10746142-10746642	SLC44A2	0.017315	U937-Engreitz
Enterocyte	chr19_10867877_10868377	1.42848	0.0309419	genic|chr19:10978409-10978909	CARM1	0.059362	THP1-Engreitz
Enterocyte	chr19_11035228_11035728	0.999157	0.0654484	genic|chr19:11145999-11147039	LDLR	0.023668	thymus_fetal-Roadmap
Enterocyte	chr19_11157906_11158406	1.5334	0.0595069	intergenic|chr19:11268094-11268914	SPC24	0.163998	pancreas-Roadmap
Enterocyte	chr19_11581750_11582250	1.44323	0.013274	intergenic|chr19:11691961-11692949	ACP5	0.083663	dendritic_cell_treated_with_Lipopolysaccharide_100_ng-mL_for_6_hour-Garber2017
Enterocyte	chr19_11931065_11931565	1.9024	0.0934458	genic|chr19:12041797-12042297	ZNF700	0.019905	THP_pmaLPS_ATAC_0h
Enterocyte	chr19_12665067_12665567	1.21941	0.0479668	promoter|chr19:12775865-12777867	MAN2B1	0.208948	dendritic_cell_treated_with_Lipopolysaccharide_100_ng-mL_for_1_hour-Garber2017
Enterocyte	chr19_12840486_12840986	0.844554	0.0344125	genic|chr19:12951158-12952375	MAST1	0.097215	H7
Enterocyte	chr19_13095459_13095959	1.15246	0.084217	genic|chr19:13205569-13206814	LYL1	0.037103	B_cell-ENCODE
Enterocyte	chr19_14102681_14103181	1.48997	0.0976394	genic|chr19:14213142-14213973	SAMD1	0.020017	MM.1S-ENCODE
Enterocyte	chr19_14368033_14368533	1.42412	0.0147975	intergenic|chr19:14478849-14479349	LINC01841	0.052351	CD4-positive_helper_T_cell-Corces2016
Enterocyte	chr19_14519813_14520313	1.88142	0.00142713	intergenic|chr19:14630467-14631438	DNAJB1	0.098441	HepG2-Roadmap
Enterocyte	chr19_14613347_14613847	2.04317	0.0481633	intergenic|chr19:14723818-14725527	CLEC17A	0.03065	B_cell-ENCODE
Enterocyte	chr19_14775827_14776327	1.61361	0.0666311	genic|chr19:14886500-14888029	ADGRE2	0.107198	CD34-positive_mobilized-Roadmap
Enterocyte	chr19_15209678_15210178	1.57163	0.0889907	intergenic|chr19:15320700-15321494	NOTCH3	0.057643	dendritic_cell_treated_with_Lipopolysaccharide_100_ng-mL_for_4_hour-Garber2017
Enterocyte	chr19_15464322_15464822	1.62952	0.0392574	promoter|chr19:15574713-15575642	RASAL3	0.232188	U937_LPS_4hr-Engreitz
Enterocyte	chr19_15514623_15515123	2.37954	0.0129069	genic|chr19:15625410-15625910	CYP4F22	0.046322	natural_killer_cell-Corces2016
Enterocyte	chr19_16293411_16293911	1.41289	0.0161785	intergenic|chr19:16403776-16405091	KLF2	0.036985	pancreas-Roadmap
Enterocyte	chr19_16301952_16302452	2.11082	0.00139201	intergenic|chr19:16412675-16414872	KLF2	0.02986	OCI-LY7-ENCODE
Enterocyte	chr19_16302792_16303292	2.94619	0.00161593	intergenic|chr19:16412675-16414872	KLF2	0.02986	OCI-LY7-ENCODE
Enterocyte	chr19_16319442_16319942	1.69185	0.05784	intergenic|chr19:16430294-16430794	KLF2	0.015588	Jurkat-Engreitz
Enterocyte	chr19_16329063_16329563	1.32109	0.0243392	genic|chr19:16439124-16440381	KLF2	0.137111	CD4-positive_helper_T_cell-ENCODE
Enterocyte	chr19_16446637_16447137	1.3342	0.0805519	genic|chr19:16555802-16558170	EPS15L1	0.0884	Karpas-422-ENCODE
Enterocyte	chr19_16566108_16566608	1.37019	0.0274625	genic|chr19:16676929-16677429	SLC35E1	0.146542	Jurkat_anti-CD3_PMA_4hr-Engreitz
Enterocyte	chr19_16847431_16847931	1.41127	0.03375	genic|chr19:16957814-16958744	SIN3B	0.035925	CD14-positive_monocyte_treated_with_BG_d6-Novakovic2016
Enterocyte	chr19_16886353_16886853	1.11254	0.0321213	intergenic|chr19:16997250-16997750	F2RL3	0.112836	THP_pmaLPS_ATAC_120h
Enterocyte	chr19_16896984_16897484	0.864578	0.0591368	genic|chr19:17007965-17008875	F2RL3	0.087537	CD14-positive_monocyte_treated_with_LPS_d6-Novakovic2016
Enterocyte	chr19_16897565_16898065	1.07118	0.0726659	genic|chr19:17007965-17008875	F2RL3	0.087537	CD14-positive_monocyte_treated_with_LPS_d6-Novakovic2016
Enterocyte	chr19_17135400_17135900	1.10713	0.0853483	genic|chr19:17245693-17247171	HAUS8	0.033089	H9-Roadmap
Enterocyte	chr19_17183716_17184216	1.89256	0.0359577	genic|chr19:17294277-17295658	USE1	0.02984	CD4-positive_helper_T_cell-Corces2016
Enterocyte	chr19_17357711_17358211	1.34086	0.0629818	genic|chr19:17468474-17468974	PLVAP	0.022601	spleen-ENCODE
Enterocyte	chr19_17391849_17392349	1.53913	0.0550796	intergenic|chr19:17501360-17502868	BST2	0.02671	H9-Roadmap
Enterocyte	chr19_17403178_17403678	0.889842	0.0526182	genic|chr19:17514163-17515715	BISPR	0.074725	H9-Roadmap
Enterocyte	chr19_17404056_17404556	1.36774	0.0767551	promoter|chr19:17514706-17518787	BISPR	0.14284	OCI-LY7-ENCODE
Enterocyte	chr19_17405437_17405937	2.04639	0.000523934	promoter|chr19:17515887-17518779	BST2	0.209474	MM.1S-ENCODE
Enterocyte	chr19_17406231_17406731	1.47161	0.0307977	promoter|chr19:17515887-17518779	BST2	0.209474	MM.1S-ENCODE
Enterocyte	chr19_17406733_17407233	1.218	0.087411	promoter|chr19:17515887-17518779	BST2	0.209474	MM.1S-ENCODE
Enterocyte	chr19_17412621_17413121	1.63434	0.0326702	genic|chr19:17523417-17524250	BST2	0.032755	spleen-ENCODE
Enterocyte	chr19_17473056_17473556	1.27907	0.0686682	genic|chr19:17583855-17584355	SLC27A1	0.050847	CD14-positive_monocyte_treated_with_LPS_d6-Novakovic2016
Enterocyte	chr19_17754778_17755278	1.19431	0.0687655	genic|chr19:17865280-17866026	FCHO1	0.071362	GM12878-Roadmap
Enterocyte	chr19_18088411_18088911	1.41964	0.0929644	intergenic|chr19:18199194-18200303	IL12RB1	0.082998	CD56-positive_natural_killer_cells-Roadmap
Enterocyte	chr19_18187155_18187655	1.51369	0.0685611	intergenic|chr19:18298083-18298803	MPV17L2	0.016972	Karpas-422-ENCODE
Enterocyte	chr19_18375231_18375731	1.37284	0.0854941	intergenic|chr19:18485064-18486476	LRRC25	0.021163	CD56-positive_natural_killer_cells-Roadmap
Enterocyte	chr19_18415055_18415555	1.34728	0.0782963	intergenic|chr19:18526148-18527130	SSBP4	0.23487	U937_LPS_4hr-Engreitz
Enterocyte	chr19_18478892_18479392	1.19281	0.0286168	genic|chr19:18589399-18590141	ELL	0.048244	CD14-positive_monocyte_treated_with_RPMI_d6-Novakovic2016
Enterocyte	chr19_18967679_18968179	1.23509	0.0891124	intergenic|chr19:19078078-19078872	LOC102724360	0.062995	U937-Engreitz
Enterocyte	chr19_18972509_18973009	1.56517	0.0178352	intergenic|chr19:19083157-19083657	LOC102724360	0.045278	U937_LPS_4hr-Engreitz
Enterocyte	chr19_19329125_19329625	1.70354	0.022161	genic|chr19:19439896-19440396	SUGP1	0.019947	THP_pmaLPS_ATAC_0h
Enterocyte	chr19_19459093_19459593	1.35012	0.0386758	genic|chr19:19569863-19572263	GATAD2A	0.046536	CD8-positive_alpha-beta_T_cell-ENCODE
Enterocyte	chr19_19591025_19591525	0.979632	0.0253813	genic|chr19:19701622-19702370	PBX4	0.054485	CD14-positive_monocyte_treated_with_LPS_1h-Novakovic2016
Enterocyte	chr19_19591666_19592166	1.49172	0.0502412	genic|chr19:19701848-19702712	PBX4	0.034354	CD4-positive_helper_T_cell-ENCODE
Enterocyte	chr19_20665070_20665570	1.78715	0.0638246	intergenic|chr19:20847237-20848257	ZNF626	0.113022	large_intestine_fetal-Roadmap
Enterocyte	chr19_21314602_21315102	1.73844	0.0276044	genic|chr19:21497420-21497920	ZNF708	0.033268	CD14-positive_monocyte_treated_with_RPMI_4h-Novakovic2016
Enterocyte	chr19_21593980_21594480	1.42684	0.0970071	intergenic|chr19:21776624-21777943	ZNF492	0.052541	CD14-positive_monocytes-Roadmap
Enterocyte	chr19_22532856_22533356	1.8951	0.0566689	promoter|chr19:22715122-22716332	LINC01233	0.229644	pancreas-Roadmap
Enterocyte	chr19_23682943_23683443	1.99659	0.0273373	genic|chr19:23865803-23866303	ZNF675	0.040256	B_cell-ENCODE
Enterocyte	chr19_28393854_28394354	2.10077	0.0546351	intergenic|chr19:28884286-28885398	LINC00662	0.024609	thymus_fetal-Roadmap
Enterocyte	chr19_28501195_28501695	1.80324	0.0520023	genic|chr19:28991671-28992604	LOC102724908	0.022987	U937-Engreitz
Enterocyte	chr19_28603399_28603899	2.31625	0.0456068	genic|chr19:29094070-29094755	LOC102724908	0.15098	OCI-LY7-ENCODE
Enterocyte	chr19_28736925_28737425	1.68719	0.0479439	intergenic|chr19:29227716-29228216	LOC100420587	0.044	Jurkat_anti-CD3_PMA_4hr-Engreitz
Enterocyte	chr19_28997820_28998320	3.01115	0.00377191	intergenic|chr19:29488654-29489154	LINC01532	0.189958	U937-Engreitz
Enterocyte	chr19_29576602_29577102	1.60929	0.0841798	intergenic|chr19:30067495-30068487	POP4	0.016788	CD14-positive_monocyte_treated_with_LPS_4h-Novakovic2016
Enterocyte	chr19_29587482_29587982	1.27173	0.0888376	intergenic|chr19:30078419-30078919	POP4	0.030971	Jurkat_anti-CD3_PMA_4hr-Engreitz
Enterocyte	chr19_29648430_29648930	1.9785	0.059422	intergenic|chr19:30139339-30139839	PLEKHF1	0.01685	THP_pmaLPS_ATAC_120h
Enterocyte	chr19_29841624_29842124	1.10821	0.0488157	intergenic|chr19:30332433-30333040	CCNE1	0.04105	HepG2-Roadmap
Enterocyte	chr19_29855196_29855696	1.43517	0.054299	intergenic|chr19:30345902-30346576	CCNE1	0.020556	spleen-ENCODE
Enterocyte	chr19_29871045_29871545	1.66649	0.0168694	intergenic|chr19:30361798-30362529	URI1	0.016497	adrenal_gland_fetal-ENCODE
Enterocyte	chr19_29923949_29924449	2.01464	0.0730745	intergenic|chr19:30414470-30415789	URI1	0.065732	OCI-LY7-ENCODE
Enterocyte	chr19_30046617_30047117	1.35998	0.0650523	intergenic|chr19:30537298-30537908	URI1	0.044828	CD34-positive_mobilized-Roadmap
Enterocyte	chr19_32363113_32363613	1.14759	0.0518628	genic|chr19:32853995-32854742	ZNF507	0.046838	pancreas-Roadmap
Enterocyte	chr19_32396167_32396667	1.06983	0.0857827	genic|chr19:32886924-32887685	DPY19L3	0.017901	adrenal_gland_fetal-ENCODE
Enterocyte	chr19_33197365_33197865	1.4292	0.0288047	genic|chr19:33688419-33689052	LRP3	0.046806	HepG2-Roadmap
Enterocyte	chr19_33280357_33280857	0.99091	0.087242	intergenic|chr19:33771355-33771855	CEBPA-AS1	0.026058	THP_pmaLPS_ATAC_2h
Enterocyte	chr19_33286854_33287354	1.38048	0.0227937	intergenic|chr19:33777763-33778263	CEBPA-AS1	0.032747	natural_killer_cell-Corces2016
Enterocyte	chr19_34170531_34171031	1.47503	0.0738002	intergenic|chr19:34661291-34662163	LSM14A	0.067838	OCI-LY7-ENCODE
Enterocyte	chr19_34265060_34265560	1.71918	0.0565572	genic|chr19:34756017-34756619	KIAA0355	0.025878	iPS_DF_19.11_Cell_Line-Roadmap
Enterocyte	chr19_34975843_34976343	1.68062	0.0342703	intergenic|chr19:35466779-35467279	ZNF792	0.019423	CD14-positive_monocyte_treated_with_LPS_d1-Novakovic2016
Enterocyte	chr19_34990496_34990996	1.4409	0.0987158	intergenic|chr19:35481435-35481935	GRAMD1A	0.024496	dendritic_cell_treated_with_Lipopolysaccharide_100_ng-mL_for_6_hour-Garber2017
Enterocyte	chr19_35086409_35086909	1.33221	0.0757455	genic|chr19:35576223-35577826	HPN	0.051662	OCI-LY7-ENCODE
Enterocyte	chr19_35107399_35107899	1.35408	0.0216919	intergenic|chr19:35598321-35598821	HPN-AS1	0.066233	HepG2-Roadmap
Enterocyte	chr19_35337384_35337884	1.7413	0.0471128	genic|chr19:35827902-35828706	CD22	0.045114	BJAB_anti-IgM_anti-CD40_4hr-Engreitz
Enterocyte	chr19_35447995_35448495	1.20824	0.0915151	promoter|chr19:35939045-35940866	FFAR2	0.282765	CD14-positive_monocyte_treated_with_LPS_4h-Novakovic2016
Enterocyte	chr19_35457108_35457608	1.71277	0.0583696	intergenic|chr19:35948018-35948518	FFAR2	0.025293	GM12878-Roadmap
Enterocyte	chr19_35460633_35461133	1.82207	0.0410511	intergenic|chr19:35951404-35952134	FFAR2	0.025868	CD14-positive_monocyte_treated_with_RPMI_d1-Novakovic2016
Enterocyte	chr19_35605044_35605544	1.50709	0.0805486	intergenic|chr19:36095908-36096408	HAUS5	0.061801	HepG2-Roadmap
Enterocyte	chr19_35909763_35910263	1.45586	0.0988738	intergenic|chr19:36400111-36401016	TYROBP	0.167452	dendritic_cell_treated_with_Lipopolysaccharide_100_ng-mL_for_2_hour-Garber2017
Enterocyte	chr19_36037051_36037551	1.17738	0.0703337	genic|chr19:36527942-36528442	CLIP3	0.025606	CD34-positive_mobilized-Roadmap
Enterocyte	chr19_37692882_37693382	2.0182	0.023867	intergenic|chr19:38183771-38184693	ZNF781	0.060977	CD34-positive_mobilized-Roadmap
Enterocyte	chr19_38616243_38616743	1.4423	0.0706153	genic|chr19:39106884-39107384	MAP4K1	0.015023	T-cell-ENCODE
Enterocyte	chr19_39335834_39336334	2.03544	0.00693815	promoter|chr19:39826429-39826976	GMFG	0.126224	Jurkat_anti-CD3_PMA_4hr-Engreitz
Enterocyte	chr19_39507726_39508226	1.73836	0.0834088	genic|chr19:39997475-39998945	SELENOV	0.018699	H9-Roadmap
Enterocyte	chr19_39583313_39583813	1.40672	0.0584809	intergenic|chr19:40073197-40074458	LGALS13	0.024503	Karpas-422-ENCODE
Enterocyte	chr19_39677930_39678430	2.27239	0.00101467	intergenic|chr19:40168565-40169299	LGALS17A	0.019276	MM.1S-ENCODE
Enterocyte	chr19_39678775_39679275	1.41978	0.0942047	promoter|chr19:40169589-40170913	LGALS17A	0.193416	GM12878-Roadmap
Enterocyte	chr19_39679340_39679840	1.56642	0.0181305	promoter|chr19:40169589-40170913	LGALS17A	0.193416	GM12878-Roadmap
Enterocyte	chr19_39953382_39953882	1.40391	0.0525107	intergenic|chr19:40459025-40460308	FCGBP	0.050114	OCI-LY7-ENCODE
Enterocyte	chr19_41529974_41530474	1.54691	0.0969578	intergenic|chr19:42035782-42036660	LINC01480	0.019216	natural_killer_cell-Corces2016
Enterocyte	chr19_41549211_41549711	1.3293	0.0828377	intergenic|chr19:42055094-42056098	LINC01480	0.048317	CD34-positive_mobilized-Roadmap
Enterocyte	chr19_41551283_41551783	1.68418	0.0605174	intergenic|chr19:42057601-42059459	LINC01480	0.061242	MM.1S-ENCODE
Enterocyte	chr19_41619093_41619593	1.85127	0.0228449	genic|chr19:42125507-42126007	CEACAM4	0.048849	THP1-Engreitz
Enterocyte	chr19_41621604_41622104	1.96335	0.0483711	genic|chr19:42127904-42128404	CEACAM4	0.083988	U937-Engreitz
Enterocyte	chr19_41638707_41639207	1.61572	0.0820488	intergenic|chr19:42144863-42145932	CEACAM4	0.031005	CD14-positive_monocyte-ENCODE
Enterocyte	chr19_41698720_41699220	1.38207	0.0155951	intergenic|chr19:42202738-42203238	CEACAM5	0.01623	U937-Engreitz
Enterocyte	chr19_41699269_41699769	1.31798	0.00974181	intergenic|chr19:42203139-42203877	CEACAM7	0.035464	body_of_pancreas-ENCODE
Enterocyte	chr19_41744662_41745162	1.37021	0.0157934	intergenic|chr19:42248783-42249283	CEACAM6	0.017898	U937-Engreitz
Enterocyte	chr19_41750727_41751227	1.51249	0.0264687	intergenic|chr19:42254339-42255265	CEACAM7	0.017787	body_of_pancreas-ENCODE
Enterocyte	chr19_41804239_41804739	2.46014	0.0246779	genic|chr19:42308106-42309061	CEACAM3	0.045213	OCI-LY7-ENCODE
Enterocyte	chr19_41944347_41944847	1.4325	0.0632944	intergenic|chr19:42448286-42450005	RABAC1	0.086931	CD19-positive_B_cell-Roadmap
Enterocyte	chr19_42115655_42116155	1.45214	0.0455047	genic|chr19:42617571-42620869	LOC100505622	0.072723	OCI-LY7-ENCODE
Enterocyte	chr19_43371805_43372305	1.45082	0.0862048	intergenic|chr19:43876296-43877126	CD177	0.027809	U937-Engreitz
Enterocyte	chr19_43692326_43692826	1.73917	0.0248256	intergenic|chr19:44196487-44197428	PLAUR	0.021988	CD14-positive_monocyte_treated_with_BG_d6-Novakovic2016
Enterocyte	chr19_44005964_44006464	2.46061	0.00966834	genic|chr19:44510066-44510566	LOC101928063	0.032231	THP_pmaLPS_ATAC_1h
Enterocyte	chr19_44530752_44531252	1.27448	0.034118	intergenic|chr19:45034719-45035219	CEACAM20	0.050561	U937_LPS_4hr-Engreitz
Enterocyte	chr19_44685887_44686387	1.32101	0.035185	intergenic|chr19:45188793-45189600	CEACAM19	0.027948	THP_pmaLPS_ATAC_48h
Enterocyte	chr19_44925338_44925838	1.34576	0.0804445	intergenic|chr19:45428605-45429105	APOC1P1	0.071899	CD14-positive_monocyte_treated_with_LPS_d6-Novakovic2016
Enterocyte	chr19_44961289_44961789	1.2251	0.0470555	genic|chr19:45463825-45465036	CLPTM1	0.081063	OCI-LY7-ENCODE
Enterocyte	chr19_46351103_46351603	0.984099	0.0944637	genic|chr19:46853520-46854574	PPP5C	0.141417	spleen-ENCODE
Enterocyte	chr19_46993002_46993502	1.28401	0.0620326	genic|chr19:47495844-47496786	AP2S1	0.015174	adrenal_gland_fetal-ENCODE
Enterocyte	chr19_47729983_47730483	0.996928	0.038851	genic|chr19:48232622-48233783	EHD2	0.076298	breast_epithelium-ENCODE
Enterocyte	chr19_47770523_47771023	1.53318	0.0861241	intergenic|chr19:48273681-48274181	NOP53-AS1	0.024553	Jurkat-Engreitz
Enterocyte	chr19_48185266_48185766	1.30977	0.0981974	genic|chr19:48688461-48690720	LIG1	0.053776	Karpas-422-ENCODE
Enterocyte	chr19_48249573_48250073	1.33366	0.0649107	promoter|chr19:48752769-48753354	CARD8	0.201335	THP_pmaLPS_ATAC_6h
Enterocyte	chr19_48308526_48309026	1.49226	0.0832412	genic|chr19:48811943-48812443	CCDC114	0.046036	Jurkat-Engreitz
Enterocyte	chr19_48750373_48750873	1.62827	0.019607	genic|chr19:49253241-49254800	IZUMO1	0.044082	body_of_pancreas-ENCODE
Enterocyte	chr19_49162012_49162512	1.1399	0.0563444	genic|chr19:49665162-49665662	TRPM4	0.031027	breast_epithelium-ENCODE
Enterocyte	chr19_49328650_49329150	1.47738	0.0247877	intergenic|chr19:49829019-49832333	SLC6A16	0.169039	Karpas-422-ENCODE
Enterocyte	chr19_49335176_49335676	1.81903	0.0109323	promoter|chr19:49838407-49838926	CD37	0.11484	CD14-positive_monocyte_treated_with_BG_d6-Novakovic2016
Enterocyte	chr19_49417625_49418125	2.23227	0.0346009	genic|chr19:49920270-49921500	GFY	0.020132	OCI-LY7-ENCODE
Enterocyte	chr19_49907988_49908488	1.5048	0.0468064	genic|chr19:50410439-50411706	NUP62	0.02104	GM12878-Roadmap
Enterocyte	chr19_50345093_50345593	1.88345	0.055375	promoter|chr19:50847755-50849064	NAPSB	0.119841	Karpas-422-ENCODE
Enterocyte	chr19_50347193_50347693	1.3354	0.0893316	intergenic|chr19:50850139-50851094	NAPSB	0.050294	OCI-LY7-ENCODE
Enterocyte	chr19_50349721_50350221	1.48219	0.0782535	intergenic|chr19:50852575-50854256	NAPSB	0.026612	OCI-LY7-ENCODE
Enterocyte	chr19_50728305_50728805	1.93634	0.00979448	intergenic|chr19:51231530-51232030	CLEC11A	0.045256	THP1_LPS_4hr-Engreitz
Enterocyte	chr19_51114286_51114786	1.44201	0.0904768	intergenic|chr19:51617592-51618092	CTU1	0.041713	CD14-positive_monocyte_treated_with_LPS_d1-Novakovic2016
Enterocyte	chr19_51131918_51132418	1.50259	0.0990556	intergenic|chr19:51635145-51635645	SIGLEC7	0.033493	natural_killer_cell-Corces2016
Enterocyte	chr19_51137115_51137615	1.45921	0.0653551	intergenic|chr19:51640039-51640881	SIGLEC7	0.216717	CD14-positive_monocyte_treated_with_BG_d6-Novakovic2016
Enterocyte	chr19_51148580_51149080	1.53238	0.0990944	genic|chr19:51651397-51652260	SIGLEC7	0.020522	dendritic_cell_treated_with_Lipopolysaccharide_100_ng-mL_for_30_minute-Garber2017
Enterocyte	chr19_51210758_51211258	1.95743	0.0169746	intergenic|chr19:51714067-51714567	CD33	0.030664	U937_LPS_4hr-Engreitz
Enterocyte	chr19_51246045_51246545	1.67226	0.0698952	intergenic|chr19:51748887-51749784	SIGLECL1	0.044393	CD34-positive_mobilized-Roadmap
Enterocyte	chr19_51354764_51355264	1.89673	0.00482151	genic|chr19:51857375-51858574	VSIG10L	0.109352	HepG2-Roadmap
Enterocyte	chr19_51461630_51462130	1.47552	0.0929552	intergenic|chr19:51964856-51965356	SIGLEC8	0.078467	U937_LPS_4hr-Engreitz
Enterocyte	chr19_51462995_51463495	1.5187	0.0917762	intergenic|chr19:51966331-51967103	SIGLEC8	0.075448	U937_LPS_4hr-Engreitz
Enterocyte	chr19_51719306_51719806	1.49035	0.0752797	genic|chr19:52222390-52223197	HAS1	0.029849	CD14-positive_monocyte_treated_with_LPS_d1-Novakovic2016
Enterocyte	chr19_51771320_51771820	1.91558	0.032919	intergenic|chr19:52274517-52275379	FPR2	0.073639	CD14-positive_monocytes-Roadmap
Enterocyte	chr19_51805367_51805867	2.5765	0.011223	genic|chr19:52308504-52309004	FPR3	0.02908	U937-Engreitz
Enterocyte	chr19_51806978_51807478	2.02009	0.0244945	genic|chr19:52310382-52310882	FPR1	0.019447	Jurkat_anti-CD3_PMA_4hr-Engreitz
Enterocyte	chr19_53131011_53131511	1.50884	0.0991078	genic|chr19:53633706-53634769	ZNF415	0.04668	large_intestine_fetal-Roadmap
Enterocyte	chr19_53889908_53890408	1.22711	0.0126522	genic|chr19:54392788-54393719	PRKCG	0.084388	iPS_DF_19.11_Cell_Line-Roadmap
Enterocyte	chr19_54062578_54063078	2.12595	0.0143211	genic|chr19:54565828-54566328	VSTM1	0.031482	dendritic_cell_treated_with_Lipopolysaccharide_0_ng-mL_for_0_hour-Garber2017
Enterocyte	chr19_54283152_54283652	1.67427	0.0699739	intergenic|chr19:54786160-54787436	LILRB2	0.036013	CD19-positive_B_cell-Roadmap
Enterocyte	chr19_54284961_54285461	1.80467	0.0556683	intergenic|chr19:54788936-54790017	LILRB2	0.042613	B_cell-ENCODE
Enterocyte	chr19_54285465_54285965	1.84041	0.0581442	intergenic|chr19:54788936-54790017	LILRB2	0.042613	B_cell-ENCODE
Enterocyte	chr19_54375203_54375703	1.94682	0.01523	intergenic|chr19:54886677-54887177	LAIR1	0.061545	Jurkat_anti-CD3_PMA_4hr-Engreitz
Enterocyte	chr19_54644013_54644513	1.81714	0.0675846	intergenic|chr19:55154957-55155856	LILRB1	0.045018	CD14-positive_monocyte_treated_with_RPMI_4h-Novakovic2016
Enterocyte	chr19_54660940_54661440	1.70881	0.0685662	intergenic|chr19:55171686-55172888	LILRB4	0.101471	dendritic_cell_treated_with_Lipopolysaccharide_100_ng-mL_for_30_minute-Garber2017
Enterocyte	chr19_54670870_54671370	1.63838	0.0701607	intergenic|chr19:55182319-55182819	LILRB4	0.034911	THP_pmaLPS_ATAC_12h
Enterocyte	chr19_54710517_54711017	1.44733	0.0635008	genic|chr19:55222309-55222809	LILRP2	0.018246	MM.1S-ENCODE
Enterocyte	chr19_54803283_54803783	2.3887	0.0165515	promoter|chr19:55314695-55315316	KIR2DL4	0.156804	CD56-positive_natural_killer_cells-Roadmap
Enterocyte	chr19_54850038_54850538	2.2593	0.0248802	promoter|chr19:55361481-55362166	KIR3DL2	0.111771	CD56-positive_natural_killer_cells-Roadmap
Enterocyte	chr19_54881200_54881700	1.55389	0.0892157	genic|chr19:55392383-55392883	FCAR	0.030758	CD14-positive_monocyte_treated_with_LPS_d6-Novakovic2016
Enterocyte	chr19_54905820_54906320	1.70899	0.0355067	promoter|chr19:55417178-55417757	NCR1	0.150147	natural_killer_cell-Corces2016
Enterocyte	chr19_54937844_54938344	1.87033	0.0387522	genic|chr19:55449218-55449718	NCR1	0.021523	MM.1S-ENCODE
Enterocyte	chr19_55251158_55251658	2.06913	0.00258207	genic|chr19:55762727-55763512	TMEM86B	0.057651	CD34-positive_mobilized-Roadmap
Enterocyte	chr19_55276301_55276801	0.966152	0.0609508	genic|chr19:55787416-55788545	HSPBP1	0.119027	B_cell-ENCODE
Enterocyte	chr19_55494324_55494824	1.21487	0.093546	genic|chr19:56005577-56006077	NAT14	0.034352	spleen-ENCODE
Enterocyte	chr19_55547235_55547735	1.61688	0.0390351	intergenic|chr19:56058618-56059118	SBK3	0.066305	dendritic_cell_treated_with_Lipopolysaccharide_0_ng-mL_for_0_hour-Garber2017
Enterocyte	chr19_55626323_55626823	1.32814	0.0887467	intergenic|chr19:56137665-56138165	ZNF784	0.065175	CD4-positive_helper_T_cell-Corces2016
Enterocyte	chr19_56091670_56092170	1.22178	0.0414601	genic|chr19:56602497-56603271	ZNF787	0.028293	breast_epithelium-ENCODE
Enterocyte	chr19_56324377_56324877	1.81388	0.0713417	intergenic|chr19:56835725-56836225	ZSCAN5A	0.015894	CD14-positive_monocyte_treated_with_BG_d1-Novakovic2016
Enterocyte	chr19_56837556_56838056	1.8923	0.0785045	promoter|chr19:57348718-57351702	MIMT1	0.382047	body_of_pancreas-ENCODE
Enterocyte	chr19_57056916_57057416	1.9508	0.0594133	intergenic|chr19:57568183-57569006	PEG3-AS1	0.017932	adrenal_gland_fetal-ENCODE
Enterocyte	chr19_57799087_57799587	1.6773	0.00225813	intergenic|chr19:58310036-58310894	ZNF552	0.036653	THP-1_macrophage-VanBortle2017
Enterocyte	chr19_58037750_58038250	2.51276	0.0129166	genic|chr19:58549095-58549744	ZSCAN1	0.022625	body_of_pancreas-ENCODE
Enterocyte	chr19_58054727_58055227	1.7257	0.0607129	intergenic|chr19:58566131-58567340	ZNF135	0.059051	iPS_DF_19.11_Cell_Line-Roadmap
Enterocyte	chr20_237444_237944	1.92974	0.0420557	intergenic|chr20:218127-218831	DEFB129	0.146673	THP_pmaLPS_ATAC_2h
Enterocyte	chr20_258373_258873	1.48857	0.0685625	genic|chr20:238885-239828	DEFB132	0.122505	Jurkat_anti-CD3_PMA_4hr-Engreitz
Enterocyte	chr20_309653_310153	1.0866	0.0935178	intergenic|chr20:290004-291670	ZCCHC3	0.226743	adrenal_gland_fetal-ENCODE
Enterocyte	chr20_1537122_1537622	1.8602	0.0458438	genic|chr20:1517448-1518778	SIRPD	0.101654	CD14-positive_monocyte-ENCODE
Enterocyte	chr20_1537630_1538130	2.20707	0.0108912	genic|chr20:1517448-1518778	SIRPD	0.101654	CD14-positive_monocyte-ENCODE
Enterocyte	chr20_1569355_1569855	1.62614	0.0541854	genic|chr20:1550048-1550548	SIRPB1	0.031094	CD14-positive_monocyte_treated_with_BG_1h-Novakovic2016
Enterocyte	chr20_1631431_1631931	1.87287	0.0581654	genic|chr20:1612336-1613408	SIRPG-AS1	0.049605	T-cell-ENCODE
Enterocyte	chr20_1646781_1647281	1.64251	0.0509887	genic|chr20:1627422-1627922	SIRPG	0.016639	CD4-positive_helper_T_cell-Corces2016
Enterocyte	chr20_1650848_1651348	1.74359	0.0337741	genic|chr20:1631512-1632763	SIRPG	0.066277	CD4-positive_helper_T_cell-Corces2016
Enterocyte	chr20_1663831_1664331	2.61384	0.0107493	intergenic|chr20:1644509-1645009	SIRPG	0.097142	Jurkat_anti-CD3_PMA_4hr-Engreitz
Enterocyte	chr20_1674336_1674836	2.02005	0.0281504	intergenic|chr20:1654984-1655484	SIRPG	0.034614	CD4-positive_helper_T_cell-Corces2016
Enterocyte	chr20_1785573_1786073	1.40306	0.0623769	intergenic|chr20:1766532-1767516	LOC100289473	0.079591	U937-Engreitz
Enterocyte	chr20_2124550_2125050	1.27341	0.0953163	genic|chr20:2105194-2105694	STK35	0.029945	OCI-LY7-ENCODE
Enterocyte	chr20_2218097_2218597	1.72465	0.0182157	intergenic|chr20:2198392-2199220	LOC388780	0.085277	CD14-positive_monocyte_treated_with_BG_1h-Novakovic2016
Enterocyte	chr20_2288877_2289377	1.73034	0.00528381	intergenic|chr20:2269546-2270046	TGM3	0.050645	CD14-positive_monocyte_treated_with_RPMI_d6-Novakovic2016
Enterocyte	chr20_2741406_2741906	1.6704	0.0857911	genic|chr20:2722075-2722575	EBF4	0.03681	natural_killer_cell-Corces2016
Enterocyte	chr20_2742075_2742575	1.59355	0.0954369	genic|chr20:2721855-2722913	CPXM1	0.025463	CD56-positive_natural_killer_cells-Roadmap
Enterocyte	chr20_2745404_2745904	1.40632	0.0397436	genic|chr20:2725445-2726581	C20orf141	0.022277	MM.1S-ENCODE
Enterocyte	chr20_2801040_2801540	1.31101	0.0427365	promoter|chr20:2780739-2782491	CPXM1	0.262388	CD34-positive_mobilized-Roadmap
Enterocyte	chr20_2820201_2820701	1.73507	0.0630074	intergenic|chr20:2800691-2801539	CPXM1	0.02063	iPS_DF_19.11_Cell_Line-Roadmap
Enterocyte	chr20_3067575_3068075	1.89331	0.015172	intergenic|chr20:3048218-3048718	OXT	0.025464	B_cell-ENCODE
Enterocyte	chr20_3727253_3727753	1.36019	0.096674	intergenic|chr20:3707872-3708655	HSPA12B	0.049144	breast_epithelium-ENCODE
Enterocyte	chr20_3799033_3799533	1.25894	0.0418336	genic|chr20:3779677-3780887	CDC25B	0.241212	iPS_DF_19.11_Cell_Line-Roadmap
Enterocyte	chr20_4011173_4011673	1.35097	0.0361831	genic|chr20:3991812-3992312	RNF24	0.021674	dendritic_cell_treated_with_Lipopolysaccharide_100_ng-mL_for_1_hour-Garber2017
Enterocyte	chr20_4089725_4090225	1.55194	0.0825123	intergenic|chr20:4070399-4071251	RNF24	0.016156	CD14-positive_monocyte_treated_with_LPS_1h-Novakovic2016
Enterocyte	chr20_4090742_4091242	1.25383	0.0582742	intergenic|chr20:4071369-4072937	RNF24	0.02291	adrenal_gland_fetal-ENCODE
Enterocyte	chr20_4112915_4113415	1.34033	0.0951942	intergenic|chr20:4093043-4094112	SMOX	0.024907	MM.1S-ENCODE
Enterocyte	chr20_4150060_4150560	1.07361	0.0354801	genic|chr20:4130117-4131023	SMOX	0.021354	pancreas-Roadmap
Enterocyte	chr20_4814121_4814621	1.6948	0.0173315	genic|chr20:4794334-4796063	RASSF2	0.560119	CD8-positive_alpha-beta_T_cell-ENCODE
Enterocyte	chr20_4826794_4827294	1.50105	0.088662	intergenic|chr20:4807435-4807935	RASSF2	0.027203	CD14-positive_monocyte_treated_with_BG_d6-Novakovic2016
Enterocyte	chr20_4829451_4829951	1.61113	0.0251571	intergenic|chr20:4809365-4810603	RASSF2	0.145749	CD14-positive_monocyte_treated_with_LPS_4h-Novakovic2016
Enterocyte	chr20_4835418_4835918	1.68753	0.060426	intergenic|chr20:4815870-4816576	RASSF2	0.018394	breast_epithelium-ENCODE
Enterocyte	chr20_4985607_4986107	1.57304	0.0962766	genic|chr20:4966128-4966917	SLC23A2	0.026355	B_cell-ENCODE
Enterocyte	chr20_4989445_4989945	1.44815	0.0779221	genic|chr20:4969597-4971001	SLC23A2	0.07342	Karpas-422-ENCODE
Enterocyte	chr20_4998253_4998753	1.70796	0.0564347	genic|chr20:4978758-4979258	SLC23A2	0.105618	THP_pmaLPS_ATAC_72h
Enterocyte	chr20_5009159_5009659	1.59005	0.0690136	intergenic|chr20:4989544-4990044	SLC23A2	0.090619	THP-1_macrophage-VanBortle2017
Enterocyte	chr20_5146214_5146714	2.01599	0.0522968	genic|chr20:5126340-5127087	PCNA	0.023923	dendritic_cell_treated_with_Lipopolysaccharide_100_ng-mL_for_4_hour-Garber2017
Enterocyte	chr20_5298095_5298595	1.92918	0.0534019	intergenic|chr20:5278735-5279499	PROKR2	0.015923	CD8-positive_alpha-beta_T_cell-ENCODE
Enterocyte	chr20_5531715_5532215	1.38156	0.0983577	intergenic|chr20:5512241-5512856	LINC00654	0.022307	dendritic_cell_treated_with_Lipopolysaccharide_100_ng-mL_for_4_hour-Garber2017
Enterocyte	chr20_5659398_5659898	1.67759	0.0602095	intergenic|chr20:5639469-5640460	GPCPD1	0.075286	adrenal_gland_fetal-ENCODE
Enterocyte	chr20_6756889_6757389	1.46692	0.00817026	intergenic|chr20:6737284-6738031	BMP2	0.026435	body_of_pancreas-ENCODE
Enterocyte	chr20_8094758_8095258	1.89689	0.0521793	intergenic|chr20:8074893-8076004	PLCB1	0.044621	pancreas-Roadmap
Enterocyte	chr20_8155155_8155655	1.70035	0.0655277	genic|chr20:8135765-8138105	PLCB1	0.033931	HepG2-Roadmap
Enterocyte	chr20_8155720_8156220	1.53716	0.053107	genic|chr20:8135765-8138105	PLCB1	0.033931	HepG2-Roadmap
Enterocyte	chr20_8156448_8156948	1.77069	0.015743	genic|chr20:8137071-8137571	PLCB1-IT1	0.038369	Jurkat_anti-CD3_PMA_4hr-Engreitz
Enterocyte	chr20_8213149_8213649	1.50403	0.0569157	genic|chr20:8193877-8195020	PLCB1	0.025857	CD4-positive_helper_T_cell-Corces2016
Enterocyte	chr20_8213857_8214357	1.73251	0.0316445	genic|chr20:8193877-8195020	PLCB1	0.025857	CD4-positive_helper_T_cell-Corces2016
Enterocyte	chr20_8260913_8261413	1.70767	0.0507782	genic|chr20:8241585-8242085	PLCB1-IT1	0.03823	CD14-positive_monocyte_treated_with_RPMI_d6-Novakovic2016
Enterocyte	chr20_8331960_8332460	2.45419	0.00669058	genic|chr20:8311303-8313178	PLCB1-IT1	0.027793	HepG2-Roadmap
Enterocyte	chr20_8602560_8603060	2.01317	0.0023601	genic|chr20:8583344-8584234	LAMP5	0.018004	B_cell-ENCODE
Enterocyte	chr20_9067545_9068045	1.11513	0.0350356	intergenic|chr20:9048203-9050203	SNAP25-AS1	0.026675	thymus_fetal-Roadmap
Enterocyte	chr20_9457932_9458432	1.68808	0.0911929	genic|chr20:9438382-9439475	LAMP5-AS1	0.020693	MM.1S-ENCODE
Enterocyte	chr20_9502954_9503454	1.99721	0.0460601	intergenic|chr20:9483925-9484972	LAMP5-AS1	0.033045	dendritic_cell_treated_with_Lipopolysaccharide_100_ng-mL_for_30_minute-Garber2017
Enterocyte	chr20_9508342_9508842	2.30333	0.00340759	genic|chr20:9488394-9489758	LAMP5	0.043423	CD14-positive_monocyte_treated_with_RPMI_4h-Novakovic2016
Enterocyte	chr20_9508981_9509481	1.3427	0.0940073	genic|chr20:9488738-9489849	LAMP5-AS1	0.022001	H9-Roadmap
Enterocyte	chr20_9515621_9516121	2.46919	0.0024155	promoter|chr20:9494754-9497576	LAMP5	0.302762	H9-Roadmap
Enterocyte	chr20_9993031_9993531	1.72693	0.0571569	genic|chr20:9973722-9974222	LOC101929371	0.034292	dendritic_cell_treated_with_Lipopolysaccharide_100_ng-mL_for_6_hour-Garber2017
Enterocyte	chr20_10060121_10060621	1.64326	0.0296534	genic|chr20:10040283-10041343	ANKEF1	0.080683	Karpas-422-ENCODE
Enterocyte	chr20_10350734_10351234	1.5016	0.0412659	intergenic|chr20:10331421-10332691	SNAP25-AS1	0.097963	CD56-positive_natural_killer_cells-Roadmap
Enterocyte	chr20_10488370_10488870	1.80795	0.0295654	genic|chr20:10468805-10469704	MKKS	0.046902	CD14-positive_monocyte-Novakovic2016
Enterocyte	chr20_10654513_10655013	1.14207	0.0357341	genic|chr20:10635155-10635655	JAG1	0.027192	pancreas-Roadmap
Enterocyte	chr20_11452289_11452789	1.51513	0.0492253	intergenic|chr20:11432577-11433455	BTBD3	0.018576	CD14-positive_monocyte-ENCODE
Enterocyte	chr20_13230960_13231460	1.51585	0.0515296	genic|chr20:13211365-13212548	ISM1	0.259442	T-cell-ENCODE
Enterocyte	chr20_13247225_13247725	1.6098	0.0672906	genic|chr20:13227788-13228645	ISM1-AS1	0.295321	CD4-positive_helper_T_cell-Corces2016
Enterocyte	chr20_13247727_13248227	1.53108	0.087034	genic|chr20:13227788-13228645	ISM1-AS1	0.295321	CD4-positive_helper_T_cell-Corces2016
Enterocyte	chr20_13659240_13659740	1.84963	0.00615103	intergenic|chr20:13639490-13640594	TASP1	0.041522	CD19-positive_B_cell-Roadmap
Enterocyte	chr20_13868259_13868759	1.8693	0.0439009	genic|chr20:13848872-13849372	ESF1	0.02334	U937_LPS_4hr-Engreitz
Enterocyte	chr20_14853052_14853552	1.62353	0.0191994	intergenic|chr20:14833316-14834615	FLRT3	0.016969	GM12878-Roadmap
Enterocyte	chr20_16158593_16159093	1.63786	0.0680977	intergenic|chr20:16138356-16140165	LOC613266	0.088862	Karpas-422-ENCODE
Enterocyte	chr20_17557589_17558089	1.11855	0.0299243	genic|chr20:17537499-17538696	BFSP1	0.277036	breast_epithelium-ENCODE
Enterocyte	chr20_17558176_17558676	1.9091	0.00462039	promoter|chr20:17539019-17539855	BFSP1	0.42472	THP_pmaLPS_ATAC_72h
Enterocyte	chr20_17722708_17723208	1.34265	0.0360298	genic|chr20:17702089-17703835	BANF2	0.041266	body_of_pancreas-ENCODE
Enterocyte	chr20_17855943_17856443	1.2238	0.0225786	intergenic|chr20:17836600-17837394	BANF2	0.037351	GM12878-Roadmap
Enterocyte	chr20_19260589_19261089	1.52034	0.0766461	genic|chr20:19241235-19241735	LOC100130264	0.024297	CD14-positive_monocyte_treated_with_LPS_d1-Novakovic2016
Enterocyte	chr20_19428204_19428704	2.58575	0.00454362	genic|chr20:19408658-19409380	SLC24A3	0.018388	CD14-positive_monocyte_treated_with_RPMI_d6-Novakovic2016
Enterocyte	chr20_19620383_19620883	1.93037	0.0155833	genic|chr20:19601014-19601597	SLC24A3	0.020393	H7
Enterocyte	chr20_19780437_19780937	1.7814	0.0324159	intergenic|chr20:19760778-19762279	NAA20	0.043925	MM.1S-ENCODE
Enterocyte	chr20_19815499_19815999	1.79367	0.070314	intergenic|chr20:19796006-19796924	RIN2	0.022085	B_cell-ENCODE
Enterocyte	chr20_19823922_19824422	1.93905	0.0637193	intergenic|chr20:19803699-19805439	RIN2	0.060931	Karpas-422-ENCODE
Enterocyte	chr20_19849371_19849871	1.53405	0.0775014	intergenic|chr20:19830104-19831029	RIN2	0.022484	spleen-ENCODE
Enterocyte	chr20_19914102_19914602	1.76985	0.0569388	genic|chr20:19894794-19895294	RIN2	0.031073	CD14-positive_monocyte_treated_with_LPS_1h-Novakovic2016
Enterocyte	chr20_20216004_20216504	1.32214	0.0759759	genic|chr20:20196649-20197860	CRNKL1	0.030807	CD56-positive_natural_killer_cells-Roadmap
Enterocyte	chr20_20267536_20268036	1.96968	0.0226424	genic|chr20:20248290-20249290	INSM1	0.01823	CD14-positive_monocyte_treated_with_BG_d6-Novakovic2016
Enterocyte	chr20_20268142_20268642	1.78861	0.0840485	genic|chr20:20248290-20249290	INSM1	0.01823	CD14-positive_monocyte_treated_with_BG_d6-Novakovic2016
Enterocyte	chr20_20317177_20317677	3.07978	0.000436664	genic|chr20:20297766-20298266	INSM1	0.022903	U937_LPS_4hr-Engreitz
Enterocyte	chr20_20333870_20334370	1.43394	0.0994219	genic|chr20:20314516-20315016	INSM1	0.023261	CD14-positive_monocyte_treated_with_RPMI_d6-Novakovic2016
Enterocyte	chr20_20343921_20344421	2.04598	0.0383465	genic|chr20:20324594-20325513	INSM1	0.034979	THP_pmaLPS_ATAC_24h
Enterocyte	chr20_20668588_20669088	1.9664	0.00333053	genic|chr20:20649065-20649708	RALGAPA2	0.017123	B_cell-ENCODE
Enterocyte	chr20_21360537_21361037	2.0496	0.026443	genic|chr20:21341333-21342333	NKX2-4	0.035341	THP_pmaLPS_ATAC_96h
Enterocyte	chr20_21520590_21521090	2.12223	0.00760842	intergenic|chr20:21501361-21502304	NKX2-2	0.041596	iPS_DF_19.11_Cell_Line-Roadmap
Enterocyte	chr20_21522524_21523024	1.53567	0.0621136	intergenic|chr20:21501429-21503407	NKX2-2	0.04153	H9-Roadmap
Enterocyte	chr20_21548803_21549303	1.77863	0.0325064	intergenic|chr20:21528627-21530162	LINC01727	0.062641	OCI-LY7-ENCODE
Enterocyte	chr20_22429237_22429737	2.01774	0.00655177	intergenic|chr20:22409898-22410398	LOC284788	0.046826	HepG2-Roadmap
Enterocyte	chr20_22512405_22512905	1.24378	0.0768625	intergenic|chr20:22492285-22493580	LINC00261	0.04255	HepG2-Roadmap
Enterocyte	chr20_22524375_22524875	1.17141	0.0919211	intergenic|chr20:22504123-22505529	LINC01384	0.038997	HepG2-Roadmap
Enterocyte	chr20_22568802_22569302	2.01858	0.00119383	genic|chr20:22548350-22549945	LINC00261	0.046654	body_of_pancreas-ENCODE
Enterocyte	chr20_22575004_22575504	1.67498	0.0371207	genic|chr20:22555348-22556179	LINC00261	0.062097	pancreas-Roadmap
Enterocyte	chr20_22580173_22580673	1.523	0.0573283	intergenic|chr20:22560955-22561455	LINC00261	0.015383	U937_LPS_4hr-Engreitz
Enterocyte	chr20_23025553_23026053	1.55035	0.0822421	intergenic|chr20:23006124-23006624	SSTR4	0.031157	U937_LPS_4hr-Engreitz
Enterocyte	chr20_23085347_23085847	1.34012	0.0756969	promoter|chr20:23066257-23067227	CD93	0.348593	U937-Engreitz
Enterocyte	chr20_23103356_23103856	1.56274	0.0969297	intergenic|chr20:23083972-23084472	CD93	0.016879	CD14-positive_monocyte_treated_with_RPMI_1h-Novakovic2016
Enterocyte	chr20_23115714_23116214	1.75485	0.085444	intergenic|chr20:23096482-23097913	LINC00656	0.147264	adrenal_gland_fetal-ENCODE
Enterocyte	chr20_23456398_23456898	1.68014	0.0838202	intergenic|chr20:23436219-23437919	CST11	0.362376	natural_killer_cell-Corces2016
Enterocyte	chr20_23655224_23655724	2.1079	0.0251539	intergenic|chr20:23636073-23636875	CST3	0.065031	CD14-positive_monocyte_treated_with_BG_d6-Novakovic2016
Enterocyte	chr20_23754978_23755478	1.44483	0.0832108	intergenic|chr20:23735623-23736123	CST1	0.039946	BJAB_anti-IgM_anti-CD40_4hr-Engreitz
Enterocyte	chr20_24784593_24785093	1.38223	0.0988503	intergenic|chr20:24764673-24765721	SYNDIG1	0.016108	MM.1S-ENCODE
Enterocyte	chr20_25052780_25053280	1.57394	0.027543	genic|chr20:25033387-25033887	ACSS1	0.06713	CD19-positive_B_cell-Roadmap
Enterocyte	chr20_25239635_25240135	1.55568	0.0228742	intergenic|chr20:25220065-25220732	PYGB	0.037334	Karpas-422-ENCODE
Enterocyte	chr20_25739581_25740081	1.69673	0.0786971	intergenic|chr20:25720182-25721121	LOC105372582	0.052072	T-cell-ENCODE
Enterocyte	chr20_31313291_31313791	2.48766	0.0118784	intergenic|chr20:29900915-29901815	DEFB116	0.02281	OCI-LY7-ENCODE
Enterocyte	chr20_31674852_31675352	1.50968	0.0015813	genic|chr20:30261724-30264253	ABALON	0.126242	CD34-positive_mobilized-Roadmap
Enterocyte	chr20_31806376_31806876	1.94094	0.0257543	intergenic|chr20:30394230-30394730	MYLK2	0.018727	U937-Engreitz
Enterocyte	chr20_31858223_31858723	1.5795	0.0164629	intergenic|chr20:30446042-30446542	DUSP15	0.015641	B_cell-ENCODE
Enterocyte	chr20_31860209_31860709	0.964191	0.0531731	genic|chr20:30448137-30449986	DUSP15	0.092699	H9-Roadmap
Enterocyte	chr20_32068841_32069341	1.63437	0.0165389	genic|chr20:30656551-30657051	HCK	0.058422	CD14-positive_monocyte_treated_with_LPS_1h-Novakovic2016
Enterocyte	chr20_32565003_32565503	1.32077	0.0811475	intergenic|chr20:31152818-31153318	LOC149950	0.031065	CD14-positive_monocyte_treated_with_RPMI_d6-Novakovic2016
Enterocyte	chr20_32603015_32603515	1.4842	0.0933805	genic|chr20:31190640-31191575	LOC149950	0.02928	OCI-LY7-ENCODE
Enterocyte	chr20_32672254_32672754	1.82215	0.0408096	promoter|chr20:31260059-31262563	C20orf203	0.178283	OCI-LY7-ENCODE
Enterocyte	chr20_32681350_32681850	1.90605	0.0024155	intergenic|chr20:31268597-31269974	C20orf203	0.161173	MM.1S-ENCODE
Enterocyte	chr20_32972788_32973288	1.62934	0.0559624	intergenic|chr20:31559378-31560854	BPIFB2	0.110378	CD19-positive_B_cell-Roadmap
Enterocyte	chr20_33372330_33372830	1.50954	0.0468379	genic|chr20:31960146-31961450	CDK5RAP1	0.027474	MM.1S-ENCODE
Enterocyte	chr20_33473992_33474492	1.21957	0.048069	intergenic|chr20:32061877-32064524	SNTA1	0.053995	Karpas-422-ENCODE
Enterocyte	chr20_33568322_33568822	1.06459	0.0937926	genic|chr20:32155636-32157985	CBFA2T2	0.237249	OCI-LY7-ENCODE
Enterocyte	chr20_33681747_33682247	1.25598	0.0510642	genic|chr20:32269845-32270345	E2F1	0.01978	OCI-LY7-ENCODE
Enterocyte	chr20_33697083_33697583	1.5887	0.0327891	intergenic|chr20:32284922-32285422	ZNF341	0.028443	BJAB_anti-IgM_anti-CD40_4hr-Engreitz
Enterocyte	chr20_34241140_34241640	1.66835	0.0918111	intergenic|chr20:32828513-32829849	ASIP	0.044527	OCI-LY7-ENCODE
Enterocyte	chr20_34262864_34263364	1.43793	0.0265518	genic|chr20:32850010-32851229	ASIP	0.043015	HepG2-Roadmap
Enterocyte	chr20_35942366_35942866	1.31796	0.0628767	genic|chr20:34530082-34530582	SCAND1	0.032097	THP_pmaLPS_ATAC_6h
Enterocyte	chr20_36054255_36054755	1.61594	0.0783272	intergenic|chr20:34641959-34642597	NORAD	0.029723	GM12878-Roadmap
Enterocyte	chr20_36070474_36070974	1.69949	0.0108429	intergenic|chr20:34658350-34658850	EPB41L1	0.032603	Jurkat-Engreitz
Enterocyte	chr20_36594601_36595101	1.76326	0.0961879	genic|chr20:35222448-35223204	C20orf24	0.05679	B_cell-ENCODE
Enterocyte	chr20_36595637_36596137	1.31778	0.027384	genic|chr20:35224048-35224548	C20orf24	0.072568	CD8-positive_alpha-beta_T_cell-Corces2016
Enterocyte	chr20_36599657_36600157	1.62983	0.0169589	genic|chr20:35228137-35228637	C20orf24	0.041588	CD14-positive_monocyte_treated_with_BG_d1-Novakovic2016
Enterocyte	chr20_36631549_36632049	1.35398	0.0543516	genic|chr20:35259813-35260548	SLA2	0.015211	CD14-positive_monocyte_treated_with_LPS_1h-Novakovic2016
Enterocyte	chr20_36645980_36646480	1.32016	0.0213385	promoter|chr20:35274004-35274869	SLA2	0.156928	CD4-positive_helper_T_cell-Corces2016
Enterocyte	chr20_37072278_37072778	1.4041	0.0908743	genic|chr20:35699785-35701426	RBL1	0.036249	MM.1S-ENCODE
Enterocyte	chr20_37315641_37316141	1.85746	0.00375301	genic|chr20:35943783-35945221	MANBAL	0.087644	B_cell-ENCODE
Enterocyte	chr20_37317184_37317684	2.06866	0.00325841	genic|chr20:35945426-35945926	SRC	0.022928	Jurkat_anti-CD3_PMA_4hr-Engreitz
Enterocyte	chr20_37803871_37804371	1.68304	0.0533428	genic|chr20:36431817-36433855	CTNNBL1	0.029081	Karpas-422-ENCODE
Enterocyte	chr20_37920814_37921314	1.5854	0.0523747	genic|chr20:36549267-36550892	VSTM2L	0.05017	GM12878-Roadmap
Enterocyte	chr20_38023335_38023835	1.3293	0.0574704	genic|chr20:36651934-36652434	RPRD1B	0.030854	THP_pmaLPS_ATAC_6h
Enterocyte	chr20_38178174_38178674	1.62332	0.0833567	intergenic|chr20:36806408-36807030	TGM2	0.02231	CD14-positive_monocyte_treated_with_LPS_4h-Novakovic2016
Enterocyte	chr20_38255350_38255850	1.53441	0.0548091	genic|chr20:36883842-36884342	LOC149684	0.016462	pancreas-Roadmap
Enterocyte	chr20_38840019_38840519	1.48509	0.0998721	genic|chr20:37468588-37470331	PPP1R16B	0.038986	CD3-positive_T_cell-Roadmap
Enterocyte	chr20_38859009_38859509	1.70738	0.0262884	genic|chr20:37487432-37488346	PPP1R16B	0.027947	CD19-positive_B_cell-Roadmap
Enterocyte	chr20_38861408_38861908	1.78803	0.0178074	genic|chr20:37488892-37490535	PPP1R16B	0.017833	OCI-LY7-ENCODE
Enterocyte	chr20_38883133_38883633	1.68527	0.0398662	genic|chr20:37511678-37512431	FAM83D	0.021911	natural_killer_cell-Corces2016
Enterocyte	chr20_38947942_38948442	1.25517	0.0788745	genic|chr20:37576271-37577017	DHX35	0.040773	CD34-positive_mobilized-Roadmap
Enterocyte	chr20_38987719_38988219	1.67572	0.00860463	genic|chr20:37616381-37617119	DHX35	0.018221	GM12878-Roadmap
Enterocyte	chr20_39909457_39909957	2.19118	0.00387202	intergenic|chr20:38538074-38538574	LINC01370	0.031964	CD14-positive_monocyte_treated_with_RPMI_d6-Novakovic2016
Enterocyte	chr20_39986561_39987061	1.85982	0.0510689	intergenic|chr20:38615109-38615609	LINC01370	0.028799	CD14-positive_monocyte_treated_with_RPMI_d6-Novakovic2016
Enterocyte	chr20_40073518_40074018	1.8764	0.030602	intergenic|chr20:38702069-38703320	MAFB	0.032163	H7
Enterocyte	chr20_40074072_40074572	1.91777	0.0442191	intergenic|chr20:38702069-38703320	MAFB	0.032163	H7
Enterocyte	chr20_40339989_40340489	1.53421	0.0825775	intergenic|chr20:38968243-38969158	MAFB	0.024972	CD14-positive_monocytes-Roadmap
Enterocyte	chr20_40498291_40498791	1.38113	0.0974529	intergenic|chr20:39126784-39127284	MAFB	0.049588	THP1-Engreitz
Enterocyte	chr20_41004422_41004922	0.772676	0.0935525	genic|chr20:39633101-39633697	TOP1	0.021245	Karpas-422-ENCODE
Enterocyte	chr20_41157032_41157532	1.04955	0.0383465	genic|chr20:39785396-39786731	PLCG1	0.109715	MM.1S-ENCODE
Enterocyte	chr20_41329476_41329976	0.977507	0.0846209	intergenic|chr20:39957491-39958616	LPIN3	0.14981	adrenal_gland_fetal-ENCODE
Enterocyte	chr20_41408333_41408833	1.52573	0.0450673	genic|chr20:40036228-40038032	LPIN3	0.040914	MM.1S-ENCODE
Enterocyte	chr20_41599613_41600113	1.69239	0.0839333	genic|chr20:40228263-40228763	CHD6	0.015968	U937-Engreitz
Enterocyte	chr20_41623894_41624394	1.85058	0.043995	intergenic|chr20:40252499-40252999	CHD6	0.025986	THP1_LPS_4hr-Engreitz
Enterocyte	chr20_43446504_43447004	2.01984	0.00776405	intergenic|chr20:42075097-42075597	SRSF6	0.015927	U937-Engreitz
Enterocyte	chr20_43733317_43733817	1.8426	0.0170097	intergenic|chr20:42361605-42362609	GTSF1L	0.038226	OCI-LY7-ENCODE
Enterocyte	chr20_43736743_43737243	1.73339	0.0500478	intergenic|chr20:42365219-42365719	GTSF1L	0.039044	THP_pmaLPS_ATAC_0h
Enterocyte	chr20_43751190_43751690	1.44071	0.051265	intergenic|chr20:42379322-42380942	TOX2	0.101851	GM12878-Roadmap
Enterocyte	chr20_43910458_43910958	1.6114	0.0458948	intergenic|chr20:42539097-42540225	TOX2	0.047024	MM.1S-ENCODE
Enterocyte	chr20_43941821_43942321	1.62103	0.0100005	genic|chr20:42570217-42570951	TOX2	0.117725	CD14-positive_monocyte_treated_with_RPMI_d6-Novakovic2016
Enterocyte	chr20_43942578_43943078	1.23446	0.072824	genic|chr20:42571009-42571679	TOX2	0.072177	THP_pmaLPS_ATAC_0h
Enterocyte	chr20_43948517_43949017	1.6973	0.0662674	genic|chr20:42576600-42579367	MYBL2	0.026472	Karpas-422-ENCODE
Enterocyte	chr20_43955311_43955811	1.18552	0.067197	genic|chr20:42583920-42584420	TOX2	0.039023	Jurkat_anti-CD3_PMA_4hr-Engreitz
Enterocyte	chr20_44070198_44070698	2.20468	0.0225103	genic|chr20:42697835-42699353	TOX2	0.073676	CD4-positive_helper_T_cell-ENCODE
Enterocyte	chr20_44583135_44583635	1.88518	0.0464375	genic|chr20:43211906-43213155	PKIG	0.02113	OCI-LY7-ENCODE
Enterocyte	chr20_44648027_44648527	2.00523	0.023565	genic|chr20:43276678-43277178	ADA	0.08365	Jurkat-Engreitz
Enterocyte	chr20_44660520_44661020	1.73588	0.0263648	genic|chr20:43289215-43289715	ADA	0.115218	CD14-positive_monocyte_treated_with_LPS_4h-Novakovic2016
Enterocyte	chr20_45300913_45301413	1.34828	0.0455862	genic|chr20:43929557-43930057	MATN4	0.0169	iPS_DF_19.11_Cell_Line-Roadmap
Enterocyte	chr20_45405165_45405665	0.921374	0.0976365	promoter|chr20:44034121-44036216	PIGT	0.103158	H9-Roadmap
Enterocyte	chr20_45778883_45779383	1.35214	0.0530469	genic|chr20:44407577-44408077	WFDC3	0.039468	breast_epithelium-ENCODE
Enterocyte	chr20_45779476_45779976	1.32784	0.0173134	genic|chr20:44407520-44408730	DNTTIP1	0.036117	body_of_pancreas-ENCODE
Enterocyte	chr20_45782828_45783328	1.85378	0.00208191	genic|chr20:44411423-44411923	DNTTIP1	0.015159	Jurkat_anti-CD3_PMA_4hr-Engreitz
Enterocyte	chr20_45993410_45993910	1.12224	0.0194241	intergenic|chr20:44622027-44622527	MMP9	0.03006	CD14-positive_monocyte_treated_with_RPMI_1h-Novakovic2016
Enterocyte	chr20_46006257_46006757	1.52103	0.0941987	intergenic|chr20:44634572-44635072	MMP9	0.040906	CD14-positive_monocyte_treated_with_BG_d1-Novakovic2016
Enterocyte	chr20_46552967_46553467	2.66272	0.00701063	intergenic|chr20:45181589-45182089	OCSTAMP	0.175798	Jurkat_anti-CD3_PMA_4hr-Engreitz
Enterocyte	chr20_46900040_46900540	2.26294	0.0257646	genic|chr20:45528450-45529467	EYA2	0.107911	OCI-LY7-ENCODE
Enterocyte	chr20_46990387_46990887	1.62004	0.044972	genic|chr20:45619025-45619769	EYA2	0.018799	breast_epithelium-ENCODE
Enterocyte	chr20_47124750_47125250	1.7934	0.0615989	genic|chr20:45752938-45754279	EYA2	0.028215	breast_epithelium-ENCODE
Enterocyte	chr20_47258892_47259392	1.43101	0.0399198	genic|chr20:45887533-45888033	NCOA3	0.022246	THP_pmaLPS_ATAC_96h
Enterocyte	chr20_47274453_47274953	1.5831	0.00744753	genic|chr20:45902671-45903660	LOC100131496	0.044034	THP_pmaLPS_ATAC_96h
Enterocyte	chr20_47305544_47306044	1.64825	0.0469592	genic|chr20:45934351-45934851	LOC100131496	0.017649	natural_killer_cell-Corces2016
Enterocyte	chr20_47391979_47392479	1.14627	0.0308352	intergenic|chr20:46020834-46021736	LOC100131496	0.048855	BJAB_anti-IgM_anti-CD40_4hr-Engreitz
Enterocyte	chr20_47412027_47412527	1.8602	0.0279226	intergenic|chr20:46040647-46041803	NCOA3	0.039731	B_cell-ENCODE
Enterocyte	chr20_47416524_47417024	1.41071	0.0900378	intergenic|chr20:46044809-46045732	NCOA3	0.021133	CD19-positive_B_cell-Roadmap
Enterocyte	chr20_47432430_47432930	1.73836	0.021789	intergenic|chr20:46060684-46061659	NCOA3	0.045951	THP_pmaLPS_ATAC_120h
Enterocyte	chr20_47487027_47487527	1.71442	0.0729264	intergenic|chr20:46115827-46116779	NCOA3	0.100438	natural_killer_cell-Corces2016
Enterocyte	chr20_47497401_47497901	1.48497	0.0291398	intergenic|chr20:46126100-46126600	NCOA3	0.022852	GM12878-Roadmap
Enterocyte	chr20_47610438_47610938	1.35822	0.0213593	genic|chr20:46239178-46239678	NCOA3	0.023973	THP_pmaLPS_ATAC_72h
Enterocyte	chr20_47727471_47727971	1.88895	0.00403025	genic|chr20:46355597-46357196	SULF2	0.06831	CD14-positive_monocyte-ENCODE
Enterocyte	chr20_47767837_47768337	0.932634	0.0711821	genic|chr20:46396652-46397632	SULF2	0.073861	CD14-positive_monocyte_treated_with_BG_d6-Novakovic2016
Enterocyte	chr20_47768361_47768861	0.8542	0.0712092	genic|chr20:46396652-46397632	SULF2	0.073861	CD14-positive_monocyte_treated_with_BG_d6-Novakovic2016
Enterocyte	chr20_47972179_47972679	1.87884	0.00993665	intergenic|chr20:46601054-46601554	LINC01523	0.058874	THP_pmaLPS_ATAC_72h
Enterocyte	chr20_47998746_47999246	1.88758	0.0708724	intergenic|chr20:46627487-46627987	LINC01522	0.051769	THP_pmaLPS_ATAC_96h
Enterocyte	chr20_48003263_48003763	1.98523	0.0123822	intergenic|chr20:46630891-46632548	LINC01522	0.087043	OCI-LY7-ENCODE
Enterocyte	chr20_48006004_48006504	1.7599	0.0911024	intergenic|chr20:46634756-46635556	LINC01523	0.026716	THP_pmaLPS_ATAC_72h
Enterocyte	chr20_48296144_48296644	1.61195	0.0273973	intergenic|chr20:46924175-46925132	SULF2	0.016991	iPS_DF_19.11_Cell_Line-Roadmap
Enterocyte	chr20_48712418_48712918	1.67144	0.0380363	genic|chr20:47329019-47329519	PREX1	0.0317	THP1-Engreitz
Enterocyte	chr20_48722016_48722516	2.37442	0.00865259	genic|chr20:47338550-47340587	PREX1	0.089318	THP_pmaLPS_ATAC_120h
Enterocyte	chr20_48723830_48724330	2.40813	0.00368185	genic|chr20:47338550-47340587	PREX1	0.089318	THP_pmaLPS_ATAC_120h
Enterocyte	chr20_48751121_48751621	1.80586	0.0728677	genic|chr20:47367402-47368203	PREX1	0.033195	H7
Enterocyte	chr20_48759579_48760079	2.20689	0.0539856	genic|chr20:47376418-47378423	PREX1	0.041138	CD8-positive_alpha-beta_T_cell-ENCODE
Enterocyte	chr20_48760243_48760743	1.42843	0.0779745	genic|chr20:47376418-47378423	PREX1	0.041138	CD8-positive_alpha-beta_T_cell-ENCODE
Enterocyte	chr20_48769294_48769794	1.58418	0.0362255	genic|chr20:47385832-47386332	PREX1	0.03379	CD8-positive_alpha-beta_T_cell-Corces2016
Enterocyte	chr20_48776911_48777411	1.58173	0.0906062	genic|chr20:47393466-47393966	PREX1	0.0183	CD14-positive_monocyte_treated_with_LPS_1h-Novakovic2016
Enterocyte	chr20_48789163_48789663	1.80058	0.0773962	genic|chr20:47404464-47406045	PREX1	0.047577	GM12878-Roadmap
Enterocyte	chr20_48817910_48818410	1.66893	0.0763789	genic|chr20:47434393-47435814	PREX1	0.120079	OCI-LY7-ENCODE
Enterocyte	chr20_48820899_48821399	1.98188	0.0435304	genic|chr20:47437682-47438771	PREX1	0.082481	OCI-LY7-ENCODE
Enterocyte	chr20_48821424_48821924	2.32519	0.00278248	genic|chr20:47438007-47438919	PREX1	0.110605	CD4-positive_helper_T_cell-Corces2016
Enterocyte	chr20_48822817_48823317	1.71856	0.0470744	genic|chr20:47439653-47440847	PREX1	0.099148	THP_pmaLPS_ATAC_0h
Enterocyte	chr20_48823854_48824354	1.84859	0.065038	genic|chr20:47440209-47440870	PREX1	0.167917	CD14-positive_monocyte_treated_with_RPMI_1h-Novakovic2016
Enterocyte	chr20_48826123_48826623	1.60941	0.0798128	genic|chr20:47442557-47443057	PREX1	0.067177	THP1-Engreitz
Enterocyte	chr20_48827822_48828322	1.31334	0.0616821	promoter|chr20:47443835-47445144	PREX1	0.308415	CD14-positive_monocyte_treated_with_RPMI_d1-Novakovic2016
Enterocyte	chr20_48828343_48828843	2.02514	0.0197686	promoter|chr20:47443835-47445144	PREX1	0.308415	CD14-positive_monocyte_treated_with_RPMI_d1-Novakovic2016
Enterocyte	chr20_48831764_48832264	1.19091	0.0840348	intergenic|chr20:47448238-47449299	PREX1	0.158498	CD14-positive_monocyte_treated_with_LPS_d1-Novakovic2016
Enterocyte	chr20_48976025_48976525	1.57291	0.0753132	genic|chr20:47592227-47592886	CSE1L	0.015814	adrenal_gland_fetal-ENCODE
Enterocyte	chr20_49166450_49166950	1.56063	0.00667456	genic|chr20:47783014-47783514	STAU1	0.01773	MM.1S-ENCODE
Enterocyte	chr20_49179888_49180388	0.946952	0.089728	genic|chr20:47795752-47796859	STAU1	0.059134	GM12878-Roadmap
Enterocyte	chr20_49287118_49287618	1.18782	0.0147698	genic|chr20:47903339-47904181	ZFAS1	0.039504	H9-Roadmap
Enterocyte	chr20_49620345_49620845	1.53714	0.0248771	intergenic|chr20:48236705-48238260	SLC9A8	0.028526	OCI-LY7-ENCODE
Enterocyte	chr20_49668524_49669024	1.12463	0.0232406	genic|chr20:48284718-48285945	B4GALT5	0.041126	CD56-positive_natural_killer_cells-Roadmap
Enterocyte	chr20_49727440_49727940	1.83135	0.0787757	intergenic|chr20:48343801-48344301	B4GALT5	0.034189	U937_LPS_4hr-Engreitz
Enterocyte	chr20_49768157_49768657	1.21302	0.00787076	intergenic|chr20:48384603-48385854	SLC9A8	0.064981	H9-Roadmap
Enterocyte	chr20_49786936_49787436	0.829567	0.0836376	intergenic|chr20:48401689-48403651	SLC9A8	0.049411	MM.1S-ENCODE
Enterocyte	chr20_50003145_50003645	1.58498	0.0723737	intergenic|chr20:48619667-48620167	SNAI1	0.033644	THP_pmaLPS_ATAC_2h
Enterocyte	chr20_50047067_50047567	1.89486	0.0721602	intergenic|chr20:48663486-48663986	TRERNA1	0.133016	spleen-ENCODE
Enterocyte	chr20_50146825_50147325	1.577	0.0172627	genic|chr20:48763398-48763898	TMEM189-UBE2V1	0.147435	CD4-positive_helper_T_cell-Corces2016
Enterocyte	chr20_50308492_50308992	2.29012	0.000324322	genic|chr20:48924931-48925719	LINC01271	0.127204	CD14-positive_monocyte_treated_with_LPS_4h-Novakovic2016
Enterocyte	chr20_50338836_50339336	1.65949	0.014865	intergenic|chr20:48955033-48955805	LINC01271	0.067843	CD34-positive_mobilized-Roadmap
Enterocyte	chr20_50339367_50339867	1.30952	0.0362843	intergenic|chr20:48956038-48957007	LINC01271	0.022501	Jurkat_anti-CD3_PMA_4hr-Engreitz
Enterocyte	chr20_50504829_50505329	1.75901	0.0320416	intergenic|chr20:49120733-49121622	PTPN1	0.026109	dendritic_cell_treated_with_Lipopolysaccharide_0_ng-mL_for_0_hour-Garber2017
Enterocyte	chr20_50519356_50519856	1.45941	0.0363066	genic|chr20:49135919-49136419	PTPN1	0.058168	CD4-positive_helper_T_cell-Corces2016
Enterocyte	chr20_50561540_50562040	1.07002	0.0402223	genic|chr20:49178053-49178553	PTPN1	0.015465	adrenal_gland_fetal-ENCODE
Enterocyte	chr20_50569995_50570495	1.69554	0.0194375	genic|chr20:49186457-49186957	PTPN1	0.022481	Jurkat-Engreitz
Enterocyte	chr20_50624393_50624893	1.31462	0.0288669	genic|chr20:49240766-49241683	LOC100506175	0.017402	body_of_pancreas-ENCODE
Enterocyte	chr20_50812248_50812748	1.59291	0.0835145	genic|chr20:49428672-49429317	BCAS4	0.019238	Karpas-422-ENCODE
Enterocyte	chr20_50814945_50815445	1.60501	0.0972205	genic|chr20:49431498-49432597	BCAS4	0.037422	OCI-LY7-ENCODE
Enterocyte	chr20_51386541_51387041	1.52455	0.0957136	genic|chr20:50002409-50004070	NFATC2	0.020292	OCI-LY7-ENCODE
Enterocyte	chr20_51387095_51387595	1.89417	0.0636168	genic|chr20:50002409-50004070	NFATC2	0.020292	OCI-LY7-ENCODE
Enterocyte	chr20_51405168_51405668	1.6143	0.0773542	genic|chr20:50020833-50022172	NFATC2	0.025649	CD3-positive_T_cell-Roadmap
Enterocyte	chr20_51414563_51415063	1.80432	0.0409659	genic|chr20:50030203-50031914	NFATC2	0.024936	MM.1S-ENCODE
Enterocyte	chr20_51450681_51451181	1.77899	0.051469	genic|chr20:50066103-50067963	NFATC2	0.027622	Karpas-422-ENCODE
Enterocyte	chr20_51460835_51461335	1.78195	0.0168654	genic|chr20:50076542-50078355	NFATC2	0.047096	OCI-LY7-ENCODE
Enterocyte	chr20_51480026_51480526	2.03894	0.0749416	genic|chr20:50096607-50098642	NFATC2	0.024345	CD8-positive_alpha-beta_T_cell-ENCODE
Enterocyte	chr20_52160915_52161415	1.3403	0.016625	genic|chr20:50777201-50778367	ZFP64	0.021483	MM.1S-ENCODE
Enterocyte	chr20_52217947_52218447	1.8291	0.0255884	intergenic|chr20:50834116-50835374	ZFP64	0.017921	MM.1S-ENCODE
Enterocyte	chr20_52404624_52405124	1.81165	0.0480906	intergenic|chr20:51021030-51022522	LINC01524	0.020289	CD3-positive_T_cell-Roadmap
Enterocyte	chr20_52958977_52959477	1.95827	0.0106731	intergenic|chr20:51575314-51576251	TSHZ2	0.037688	adrenal_gland_fetal-ENCODE
Enterocyte	chr20_52975204_52975704	2.45875	9.89803e-05	genic|chr20:51590583-51592003	TSHZ2	0.146213	adrenal_gland_fetal-ENCODE
Enterocyte	chr20_52991729_52992229	1.7826	0.0188411	genic|chr20:51608338-51608838	TSHZ2	0.018756	spleen-ENCODE
Enterocyte	chr20_53040746_53041246	1.92088	0.0102103	genic|chr20:51657300-51657800	TSHZ2	0.015728	breast_epithelium-ENCODE
Enterocyte	chr20_53077436_53077936	3.42221	8.44854e-05	genic|chr20:51694022-51694671	TSHZ2	0.020743	pancreas-Roadmap
Enterocyte	chr20_53081273_53081773	2.22043	0.00160651	genic|chr20:51697733-51698973	TSHZ2	0.029795	HepG2-Roadmap
Enterocyte	chr20_53138938_53139438	1.96116	0.0330749	genic|chr20:51755061-51756009	TSHZ2	0.018568	MM.1S-ENCODE
Enterocyte	chr20_53705824_53706324	1.54339	0.0760222	intergenic|chr20:52322469-52323666	LOC105372672	0.016322	GM12878-Roadmap
Enterocyte	chr20_53707668_53708168	1.65642	0.0657789	intergenic|chr20:52322917-52325344	ZNF217	0.033109	thymus_fetal-Roadmap
Enterocyte	chr20_53934538_53935038	1.99135	0.00146408	intergenic|chr20:52550897-52551713	ZNF217	0.047241	CD14-positive_monocyte_treated_with_LPS_4h-Novakovic2016
Enterocyte	chr20_53948685_53949185	1.58096	0.0265408	genic|chr20:52564906-52566283	BCAS1	0.037449	T-cell-ENCODE
Enterocyte	chr20_53949225_53949725	1.83765	0.0149108	genic|chr20:52564906-52566283	BCAS1	0.037449	T-cell-ENCODE
Enterocyte	chr20_54132664_54133164	1.01825	0.0712723	intergenic|chr20:52749247-52750352	CYP24A1	0.066561	HepG2-Roadmap
Enterocyte	chr20_54704169_54704669	1.73106	0.0516635	intergenic|chr20:53319630-53321172	LINC01441	0.042662	MM.1S-ENCODE
Enterocyte	chr20_56421375_56421875	1.39289	0.0681841	genic|chr20:54996191-54996691	CASS4	0.015653	CD8-positive_alpha-beta_T_cell-Corces2016
Enterocyte	chr20_56453300_56453800	1.52056	0.095739	genic|chr20:55028357-55028857	RTFDC1	0.029893	CD34-positive_mobilized-Roadmap
Enterocyte	chr20_56554727_56555227	1.70555	0.0806888	intergenic|chr20:55129786-55130834	LINC01716	0.074567	MM.1S-ENCODE
Enterocyte	chr20_56628912_56629412	1.20665	0.00801022	promoter|chr20:55203773-55205451	TFAP2C	0.437534	breast_epithelium-ENCODE
Enterocyte	chr20_56722071_56722571	1.81296	0.0567382	intergenic|chr20:55297090-55297590	TFAP2C	0.025576	THP1-Engreitz
Enterocyte	chr20_57280226_57280726	2.28904	0.0562863	intergenic|chr20:55855212-55855712	BMP7	0.015677	BJAB_anti-IgM_anti-CD40_4hr-Engreitz
Enterocyte	chr20_57317820_57318320	1.69994	0.0486564	intergenic|chr20:55890254-55893713	SPO11	0.209168	OCI-LY7-ENCODE
Enterocyte	chr20_57323481_57323981	1.82479	0.0308755	intergenic|chr20:55898045-55898807	SPO11	0.079767	Karpas-422-ENCODE
Enterocyte	chr20_57325632_57326132	1.77028	0.0524339	intergenic|chr20:55900663-55901439	SPO11	0.075571	Karpas-422-ENCODE
Enterocyte	chr20_57327752_57328252	1.20144	0.0941951	intergenic|chr20:55901497-55903292	SPO11	0.09283	OCI-LY7-ENCODE
Enterocyte	chr20_57410873_57411373	1.22593	0.0972463	genic|chr20:55983416-55986698	RBM38	0.015932	Karpas-422-ENCODE
Enterocyte	chr20_57435513_57436013	1.12095	0.054983	intergenic|chr20:56010587-56011473	RBM38	0.047391	pancreas-Roadmap
Enterocyte	chr20_57439281_57439781	1.29872	0.0832356	intergenic|chr20:56014373-56014873	RBM38	0.037096	breast_epithelium-ENCODE
Enterocyte	chr20_57440914_57441414	1.46064	0.0837863	intergenic|chr20:56015530-56016921	RBM38	0.072725	body_of_pancreas-ENCODE
Enterocyte	chr20_57473119_57473619	2.02611	0.0287692	intergenic|chr20:56048197-56048697	RBM38	0.021461	THP-1_macrophage-VanBortle2017
Enterocyte	chr20_57474794_57475294	2.31138	0.0272715	intergenic|chr20:56049614-56050367	MTRNR2L3	0.016673	Karpas-422-ENCODE
Enterocyte	chr20_57716186_57716686	1.49947	0.00601681	intergenic|chr20:56291584-56292084	NKILA	0.021219	THP_pmaLPS_ATAC_24h
Enterocyte	chr20_57716886_57717386	1.21046	0.0735082	intergenic|chr20:56291882-56292382	NKILA	0.034217	THP_pmaLPS_ATAC_0h
Enterocyte	chr20_58017091_58017591	1.816	0.017375	intergenic|chr20:56592201-56593128	C20orf85	0.027985	pancreas-Roadmap
Enterocyte	chr20_58017689_58018189	1.22911	0.0666587	intergenic|chr20:56592201-56593128	C20orf85	0.027985	pancreas-Roadmap
Enterocyte	chr20_58660352_58660852	1.57526	0.0713121	genic|chr20:57234952-57237382	STX16	0.083562	CD3-positive_T_cell-Roadmap
Enterocyte	chr20_58847422_58847922	1.71263	0.0903475	genic|chr20:57422419-57422919	GNAS-AS1	0.017911	CD14-positive_monocyte-ENCODE
Enterocyte	chr20_58884903_58885403	1.55345	0.0612401	genic|chr20:57459958-57460458	LOC101927932	0.02492	dendritic_cell_treated_with_Lipopolysaccharide_100_ng-mL_for_2_hour-Garber2017
Enterocyte	chr20_59014190_59014690	1.25867	0.0698792	intergenic|chr20:57588893-57589668	CTSZ	0.061212	thymus_fetal-Roadmap
Enterocyte	chr20_59580566_59581066	1.68487	0.0939828	intergenic|chr20:58155564-58156064	PHACTR3	0.016484	THP1-Engreitz
Enterocyte	chr20_59586089_59586589	1.79682	0.0561029	intergenic|chr20:58160837-58161337	PHACTR3	0.019343	THP-1_macrophage-VanBortle2017
Enterocyte	chr20_59733315_59733815	1.5228	0.080087	genic|chr20:58308345-58308845	PHACTR3	0.016182	U937_LPS_4hr-Engreitz
Enterocyte	chr20_59752742_59753242	1.71124	0.0628676	genic|chr20:58326891-58328255	CDH26	0.015627	MM.1S-ENCODE
Enterocyte	chr20_60008418_60008918	1.72828	0.0673061	genic|chr20:58583360-58583860	CDH26	0.074124	U937_LPS_4hr-Engreitz
Enterocyte	chr20_60045993_60046493	1.96673	0.0389366	intergenic|chr20:58620856-58621584	C20orf197	0.068667	CD14-positive_monocyte_treated_with_RPMI_1h-Novakovic2016
Enterocyte	chr20_60112929_60113429	1.54722	0.0622186	intergenic|chr20:58687979-58689275	LOC729296	0.038152	THP-1_macrophage-VanBortle2017
Enterocyte	chr20_60131343_60131843	2.02604	0.0286921	intergenic|chr20:58706392-58706892	MIR646HG	0.088258	U937-Engreitz
Enterocyte	chr20_60133290_60133790	1.55414	0.0512216	intergenic|chr20:58708348-58708848	MIR646HG	0.030615	THP1-Engreitz
Enterocyte	chr20_62202138_62202638	2.04929	0.0100112	genic|chr20:60776551-60777371	MTG2	0.044835	U937_LPS_4hr-Engreitz
Enterocyte	chr20_62363684_62364184	1.5788	0.037205	genic|chr20:60939027-60939527	LAMA5	0.031262	CD14-positive_monocyte_treated_with_BG_d6-Novakovic2016
Enterocyte	chr20_62602997_62603497	1.31464	0.00837842	intergenic|chr20:61199702-61201219	C20orf166-AS1	0.209087	dendritic_cell_treated_with_Lipopolysaccharide_100_ng-mL_for_4_hour-Garber2017
Enterocyte	chr20_62603500_62604000	1.72524	0.0210131	intergenic|chr20:61199702-61201219	C20orf166-AS1	0.209087	dendritic_cell_treated_with_Lipopolysaccharide_100_ng-mL_for_4_hour-Garber2017
Enterocyte	chr20_62606731_62607231	1.22779	0.0222212	intergenic|chr20:61203824-61204324	C20orf166-AS1	0.015362	BJAB_anti-IgM_anti-CD40_4hr-Engreitz
Enterocyte	chr20_62636502_62637002	1.55409	0.0611985	intergenic|chr20:61267596-61268337	SLCO4A1	0.044056	CD34-positive_mobilized-Roadmap
Enterocyte	chr20_62662259_62662759	1.34085	0.0597952	genic|chr20:61293214-61294131	SLCO4A1-AS1	0.160153	dendritic_cell_treated_with_Lipopolysaccharide_0_ng-mL_for_0_hour-Garber2017
Enterocyte	chr20_62740130_62740630	2.15502	0.00209992	genic|chr20:61370790-61372162	NTSR1	0.127639	CD14-positive_monocyte-Novakovic2016
Enterocyte	chr20_62768674_62769174	1.43716	0.0197973	intergenic|chr20:61399791-61400862	LINC00659	0.08414	body_of_pancreas-ENCODE
Enterocyte	chr20_62782076_62782576	1.18665	0.0966572	intergenic|chr20:61413443-61414296	LINC00659	0.059573	iPS_DF_19.11_Cell_Line-Roadmap
Enterocyte	chr20_62989052_62989552	2.69541	0.000107766	intergenic|chr20:61620358-61620858	LINC01749	0.024041	natural_killer_cell-Corces2016
Enterocyte	chr20_62999639_63000139	1.76639	0.0847604	intergenic|chr20:61630836-61631336	BHLHE23	0.042421	Jurkat-Engreitz
Enterocyte	chr20_63029591_63030091	1.54072	0.0526796	genic|chr20:61660438-61661438	LINC01056	0.067419	Karpas-422-ENCODE
Enterocyte	chr20_63232234_63232734	2.01075	0.00344936	intergenic|chr20:61863654-61864154	BIRC7	0.063102	THP_pmaLPS_ATAC_120h
Enterocyte	chr20_63246788_63247288	2.00013	0.0171569	genic|chr20:61877824-61878636	BIRC7	0.034755	iPS_DF_19.11_Cell_Line-Roadmap
Enterocyte	chr20_63682298_63682798	2.17238	0.000443951	genic|chr20:62313747-62314247	TNFRSF6B	0.042984	breast_epithelium-ENCODE
Enterocyte	chr20_63730601_63731101	1.30199	0.0840239	genic|chr20:62361931-62362688	LIME1	0.183841	thymus_fetal-Roadmap
Enterocyte	chr20_63794543_63795043	1.80966	0.043872	genic|chr20:62425854-62426931	ZBTB46	0.080546	MM.1S-ENCODE
Enterocyte	chr20_63873373_63873873	1.37058	0.0318261	genic|chr20:62504748-62505248	TPD52L2	0.186819	CD14-positive_monocyte_treated_with_BG_1h-Novakovic2016
Enterocyte	chr20_64102611_64103111	2.11941	0.00781423	intergenic|chr20:62733139-62734470	NPBWR2	0.048354	H9-Roadmap
Enterocyte	chr21_14241294_14241794	1.73002	0.0767176	intergenic|chr21:15613089-15614080	LIPI	0.026218	CD3-positive_T_cell-Roadmap
Enterocyte	chr21_14453902_14454402	1.5929	0.0211859	intergenic|chr21:15826232-15827391	RBM11	0.046088	GM12878-Roadmap
Enterocyte	chr21_14534534_14535034	2.43213	0.00972807	genic|chr21:15905657-15907575	SAMSN1	0.217071	CD8-positive_alpha-beta_T_cell-ENCODE
Enterocyte	chr21_14546096_14546596	1.82541	0.0365771	promoter|chr21:15918393-15918931	SAMSN1	0.30926	Jurkat_anti-CD3_PMA_4hr-Engreitz
Enterocyte	chr21_14548656_14549156	2.43861	0.00792747	intergenic|chr21:15921009-15921509	SAMSN1	0.177194	CD14-positive_monocyte_treated_with_RPMI_1h-Novakovic2016
Enterocyte	chr21_14591752_14592252	1.55105	0.0544191	genic|chr21:15964142-15964642	SAMSN1-AS1	0.196822	CD14-positive_monocyte_treated_with_LPS_d6-Novakovic2016
Enterocyte	chr21_14630438_14630938	1.49216	0.0800765	genic|chr21:16002344-16003300	LOC388813	0.030174	CD3-positive_T_cell-Roadmap
Enterocyte	chr21_14675690_14676190	1.47282	0.067161	intergenic|chr21:16047997-16049318	LOC388813	0.153384	MM.1S-ENCODE
Enterocyte	chr21_14686422_14686922	1.98597	0.017293	intergenic|chr21:16058766-16060009	SAMSN1	0.069751	THP_pmaLPS_ATAC_0h
Enterocyte	chr21_14752978_14753478	1.57319	0.0453041	intergenic|chr21:16125572-16126724	RBM11	0.01655	pancreas-Roadmap
Enterocyte	chr21_14762557_14763057	1.92737	0.0295858	intergenic|chr21:16134592-16136367	LOC388813	0.05533	MM.1S-ENCODE
Enterocyte	chr21_14868071_14868571	1.59167	0.0893528	intergenic|chr21:16240693-16241522	NRIP1	0.020728	CD14-positive_monocytes-Roadmap
Enterocyte	chr21_15121808_15122308	1.13855	0.0694374	intergenic|chr21:16493738-16494948	NRIP1	0.054524	pancreas-Roadmap
Enterocyte	chr21_15252400_15252900	1.28707	0.0894137	intergenic|chr21:16624740-16625240	NRIP1	0.02154	THP_pmaLPS_ATAC_24h
Enterocyte	chr21_15722626_15723126	1.42542	0.0524658	intergenic|chr21:17094878-17095445	USP25	0.120929	iPS_DF_19.11_Cell_Line-Roadmap
Enterocyte	chr21_17437720_17438220	1.73183	0.0369192	promoter|chr21:18810079-18811457	LINC01549	0.19448	OCI-LY7-ENCODE
Enterocyte	chr21_17784601_17785101	1.71191	0.0940847	genic|chr21:19156017-19157755	C21orf91-OT1	0.486574	Karpas-422-ENCODE
Enterocyte	chr21_17834935_17835435	1.54716	0.0882262	intergenic|chr21:19206922-19207748	C21orf91	0.045458	Karpas-422-ENCODE
Enterocyte	chr21_17901650_17902150	1.75725	0.0921805	intergenic|chr21:19272489-19274207	C21orf91	0.121966	H7
Enterocyte	chr21_20997466_20997966	1.65745	0.0836714	promoter|chr21:22370042-22370968	NCAM2	0.366578	CD14-positive_monocyte_treated_with_LPS_d1-Novakovic2016
Enterocyte	chr21_21029243_21029743	2.27576	0.0115906	genic|chr21:22401018-22402398	NCAM2	0.087216	THP_pmaLPS_ATAC_1h
Enterocyte	chr21_24418618_24419118	1.73808	0.0750009	intergenic|chr21:25790942-25791676	LINC01684	0.038378	Karpas-422-ENCODE
Enterocyte	chr21_24995234_24995734	1.63522	0.0830864	genic|chr21:26367280-26368382	MIR155HG	0.018109	adrenal_gland_fetal-ENCODE
Enterocyte	chr21_25421020_25421520	1.89026	0.0415951	genic|chr21:26793591-26794464	MIR155HG	0.046323	B_cell-ENCODE
Enterocyte	chr21_25421632_25422132	1.89224	0.0226219	genic|chr21:26793591-26794464	MIR155HG	0.046323	B_cell-ENCODE
Enterocyte	chr21_25456660_25457160	1.7866	0.077103	intergenic|chr21:26828470-26830123	LINC00158	0.113274	CD4-positive_helper_T_cell-Corces2016
Enterocyte	chr21_25462341_25462841	2.38042	0.0185326	intergenic|chr21:26834230-26835445	CYYR1-AS1	0.023767	GM12878-Roadmap
Enterocyte	chr21_25560150_25560650	0.99602	0.0628294	intergenic|chr21:26932223-26932928	MIR155HG	0.19038	dendritic_cell_treated_with_Lipopolysaccharide_100_ng-mL_for_30_minute-Garber2017
Enterocyte	chr21_25567425_25567925	1.42677	0.0820015	genic|chr21:26939586-26940253	MIR155HG	0.064625	CD3-positive_T_cell-Roadmap
Enterocyte	chr21_25577791_25578291	1.74876	0.0114867	intergenic|chr21:26950267-26950767	LINC00515	0.212807	Jurkat_anti-CD3_PMA_4hr-Engreitz
Enterocyte	chr21_25578532_25579032	1.40845	0.0810906	intergenic|chr21:26949536-26951264	LINC00515	0.108013	GM12878-Roadmap
Enterocyte	chr21_25583316_25583816	1.63562	0.0745539	promoter|chr21:26955053-26957867	LINC00515	0.182846	dendritic_cell_treated_with_Lipopolysaccharide_100_ng-mL_for_2_hour-Garber2017
Enterocyte	chr21_25640698_25641198	1.68671	0.0684127	genic|chr21:27012557-27013540	JAM2	0.148494	breast_epithelium-ENCODE
Enterocyte	chr21_26546656_26547156	1.55086	0.0931355	genic|chr21:27918985-27919485	CYYR1	0.061149	spleen-ENCODE
Enterocyte	chr21_26547484_26547984	2.20917	0.0348518	genic|chr21:27919524-27920024	CYYR1	0.019844	breast_epithelium-ENCODE
Enterocyte	chr21_26587871_26588371	1.38713	0.0976119	intergenic|chr21:27959823-27961055	CYYR1	0.135374	adrenal_gland_fetal-ENCODE
Enterocyte	chr21_27370132_27370632	1.99271	0.0385651	intergenic|chr21:28742455-28743812	ADAMTS5	0.017778	spleen-ENCODE
Enterocyte	chr21_29117356_29117856	2.03598	0.0732314	genic|chr21:30489615-30490339	BACH1-IT2	0.027788	Karpas-422-ENCODE
Enterocyte	chr21_29190990_29191490	1.48687	0.0949926	intergenic|chr21:30563232-30563732	LINC00189	0.111573	CD14-positive_monocyte_treated_with_BG_4h-Novakovic2016
Enterocyte	chr21_29237925_29238425	1.54142	0.0981701	genic|chr21:30610010-30610829	LINC00189	0.023834	CD14-positive_monocyte_treated_with_LPS_d1-Novakovic2016
Enterocyte	chr21_31160414_31160914	1.97356	0.0411211	genic|chr21:32532378-32533784	SOD1	0.017959	H9-Roadmap
Enterocyte	chr21_31174106_31174606	2.10697	0.0101196	genic|chr21:32546021-32546977	TIAM1	0.029586	CD14-positive_monocyte_treated_with_LPS_d6-Novakovic2016
Enterocyte	chr21_31176636_31177136	2.21096	0.0443636	genic|chr21:32548297-32549150	TIAM1	0.038005	CD14-positive_monocyte_treated_with_RPMI_d1-Novakovic2016
Enterocyte	chr21_31221011_31221511	1.75009	0.0664486	genic|chr21:32592923-32593852	TIAM1	0.022894	dendritic_cell_treated_with_Lipopolysaccharide_100_ng-mL_for_30_minute-Garber2017
Enterocyte	chr21_31343490_31343990	2.40787	0.0113169	genic|chr21:32715853-32716821	TIAM1	0.073458	dendritic_cell_treated_with_Lipopolysaccharide_100_ng-mL_for_4_hour-Garber2017
Enterocyte	chr21_31397958_31398458	2.07797	0.0117596	genic|chr21:32769323-32771044	KRTAP19-3	0.032001	thymus_fetal-Roadmap
Enterocyte	chr21_31409772_31410272	1.90496	0.0213456	genic|chr21:32780814-32783621	TIAM1	0.028144	thymus_fetal-Roadmap
Enterocyte	chr21_31506769_31507269	2.4362	0.0105755	genic|chr21:32878525-32879621	TIAM1	0.021012	B_cell-ENCODE
Enterocyte	chr21_31647643_31648143	1.1674	0.0819501	intergenic|chr21:33019652-33020873	SOD1	0.035026	Karpas-422-ENCODE
Enterocyte	chr21_32089643_32090143	1.70545	0.0473407	intergenic|chr21:33461924-33462530	LINC00159	0.09335	small_intestine_fetal-Roadmap
Enterocyte	chr21_32301464_32301964	1.68105	0.0827775	genic|chr21:33673849-33674349	MRAP	0.020877	HepG2-Roadmap
Enterocyte	chr21_32329220_32329720	1.67934	0.0777661	genic|chr21:33701712-33702212	MIS18A	0.046766	U937-Engreitz
Enterocyte	chr21_32717953_32718453	1.65594	0.0504571	genic|chr21:34090255-34090755	PAXBP1-AS1	0.019005	THP1_LPS_4hr-Engreitz
Enterocyte	chr21_33022646_33023146	1.76038	0.0391163	intergenic|chr21:34394848-34395348	OLIG2	0.035253	CD14-positive_monocyte_treated_with_LPS_4h-Novakovic2016
Enterocyte	chr21_33023542_33024042	1.4667	0.0615658	intergenic|chr21:34395781-34396281	OLIG2	0.033647	CD14-positive_monocyte_treated_with_BG_1h-Novakovic2016
Enterocyte	chr21_33024147_33024647	2.28291	0.0235727	intergenic|chr21:34396451-34396951	OLIG2	0.020383	CD14-positive_monocyte_treated_with_BG_d1-Novakovic2016
Enterocyte	chr21_33064517_33065017	1.63304	0.0788101	genic|chr21:34436401-34437329	OLIG1	0.034586	iPS_DF_19.11_Cell_Line-Roadmap
Enterocyte	chr21_33101186_33101686	1.97395	0.00291065	intergenic|chr21:34473453-34473953	LOC101928107	0.064874	BJAB_anti-IgM_anti-CD40_4hr-Engreitz
Enterocyte	chr21_33215955_33216455	1.10106	0.0702835	intergenic|chr21:34587925-34588797	IFNAR2	0.161153	THP1-Engreitz
Enterocyte	chr21_33308817_33309317	1.60538	0.0714008	intergenic|chr21:34680846-34682209	IFNAR1	0.06773	OCI-LY7-ENCODE
Enterocyte	chr21_33388106_33388606	1.67961	0.0545118	intergenic|chr21:34760465-34760965	IFNGR2	0.021632	CD14-positive_monocyte-Novakovic2016
Enterocyte	chr21_33937359_33937859	1.22955	0.0952422	genic|chr21:35308583-35309955	LINC00649	0.163889	CD3-positive_T_cell-Roadmap
Enterocyte	chr21_33975589_33976089	1.08318	0.0752551	promoter|chr21:35347774-35349472	LOC101928126	0.422856	GM12878-Roadmap
Enterocyte	chr21_33976894_33977394	1.42014	0.0812547	promoter|chr21:35347774-35349472	LOC101928126	0.422856	GM12878-Roadmap
Enterocyte	chr21_34018107_34018607	1.49276	0.0517295	intergenic|chr21:35390415-35392874	MRPS6	0.030395	MM.1S-ENCODE
Enterocyte	chr21_34198712_34199212	1.47773	0.0385456	intergenic|chr21:35570218-35571481	MRPS6	0.01568	CD56-positive_natural_killer_cells-Roadmap
Enterocyte	chr21_34690349_34690849	1.30006	0.0236742	genic|chr21:36062616-36063116	CLIC6	0.027159	breast_epithelium-ENCODE
Enterocyte	chr21_34728436_34728936	1.5232	0.0218083	genic|chr21:36100775-36101275	LINC00160	0.063358	breast_epithelium-ENCODE
Enterocyte	chr21_34836001_34836501	1.39262	0.0696622	genic|chr21:36207800-36208868	LINC01426	0.070274	CD14-positive_monocyte_treated_with_BG_d6-Novakovic2016
Enterocyte	chr21_34882546_34883046	1.28916	0.0715094	genic|chr21:36254950-36255450	RUNX1	0.056916	THP_pmaLPS_ATAC_12h
Enterocyte	chr21_35049073_35049573	1.7816	0.00185492	intergenic|chr21:36420953-36421772	RUNX1-IT1	0.0925	CD8-positive_alpha-beta_T_cell-Corces2016
Enterocyte	chr21_35138726_35139226	1.40217	0.0205694	intergenic|chr21:36510970-36511470	LINC01426	0.016781	Jurkat_anti-CD3_PMA_4hr-Engreitz
Enterocyte	chr21_35478640_35479140	1.96146	0.052833	genic|chr21:36850438-36851380	LINC01426	0.015761	dendritic_cell_treated_with_Lipopolysaccharide_100_ng-mL_for_6_hour-Garber2017
Enterocyte	chr21_35511188_35511688	1.48581	0.0873696	genic|chr21:36883558-36884459	LOC100506403	0.017086	THP_pmaLPS_ATAC_96h
Enterocyte	chr21_35563870_35564370	1.98502	0.0135018	genic|chr21:36936269-36936769	LOC100506403	0.046629	THP_pmaLPS_ATAC_48h
Enterocyte	chr21_36163521_36164021	0.979128	0.0849444	promoter|chr21:37535645-37537094	DOPEY2	0.130326	thymus_fetal-Roadmap
Enterocyte	chr21_36428582_36429082	2.04841	0.0212992	intergenic|chr21:37800998-37801498	CLDN14	0.026027	CD14-positive_monocyte_treated_with_BG_1h-Novakovic2016
Enterocyte	chr21_36429406_36429906	1.65975	0.00870845	intergenic|chr21:37801923-37803130	CHAF1B	0.048652	CD34-positive_mobilized-Roadmap
Enterocyte	chr21_36430013_36430513	1.83933	0.000875422	intergenic|chr21:37802245-37802745	CLDN14	0.112986	CD14-positive_monocyte_treated_with_RPMI_1h-Novakovic2016
Enterocyte	chr21_36437858_36438358	1.29736	0.0753507	intergenic|chr21:37809428-37810410	CLDN14	0.018348	CD14-positive_monocyte-Novakovic2016
Enterocyte	chr21_36454134_36454634	2.05129	0.0308662	intergenic|chr21:37825981-37826860	CLDN14	0.027363	body_of_pancreas-ENCODE
Enterocyte	chr21_36461833_36462333	2.33317	5.20761e-05	genic|chr21:37833776-37834952	CLDN14	0.045141	body_of_pancreas-ENCODE
Enterocyte	chr21_36476712_36477212	2.32968	0.00143296	genic|chr21:37849282-37849782	CLDN14	0.034175	HepG2-Roadmap
Enterocyte	chr21_36509929_36510429	1.6647	0.0670194	intergenic|chr21:37881886-37883148	CLDN14	0.016812	body_of_pancreas-ENCODE
Enterocyte	chr21_36977595_36978095	1.86651	0.0250732	genic|chr21:38349509-38350465	HLCS	0.03181	breast_epithelium-ENCODE
Enterocyte	chr21_37001334_37001834	2.08015	0.0196158	intergenic|chr21:38373508-38374183	RIPPLY3	0.020544	T-cell-ENCODE
Enterocyte	chr21_37045014_37045514	2.21485	0.0108231	intergenic|chr21:38417425-38417925	LOC105372795	0.036366	U937_LPS_4hr-Engreitz
Enterocyte	chr21_37862592_37863092	1.43785	0.0529158	genic|chr21:39234874-39235374	KCNJ6	0.018638	CD14-positive_monocyte_treated_with_BG_1h-Novakovic2016
Enterocyte	chr21_38195920_38196420	1.73747	0.0882649	intergenic|chr21:39567852-39568526	DSCR10	0.044684	CD14-positive_monocyte_treated_with_RPMI_d1-Novakovic2016
Enterocyte	chr21_38255552_38256052	1.79589	0.0315594	intergenic|chr21:39627464-39627964	KCNJ15	0.040302	U937-Engreitz
Enterocyte	chr21_38268115_38268615	1.62692	0.0659834	genic|chr21:39639702-39640511	KCNJ15	0.023835	MM.1S-ENCODE
Enterocyte	chr21_38376266_38376766	1.36944	0.0463562	intergenic|chr21:39748101-39749075	DSCR10	0.019367	CD14-positive_monocyte_treated_with_RPMI_d1-Novakovic2016
Enterocyte	chr21_38497774_38498274	1.79964	0.0670194	genic|chr21:39869750-39870519	ERG	0.017485	spleen-ENCODE
Enterocyte	chr21_38679514_38680014	2.12254	0.0168931	intergenic|chr21:40051434-40051934	ERG	0.025704	THP_pmaLPS_ATAC_96h
Enterocyte	chr21_38984979_38985479	1.7177	0.0625834	intergenic|chr21:40356479-40358248	LOC400867	0.17463	CD34-positive_mobilized-Roadmap
Enterocyte	chr21_38997752_38998252	1.79365	0.0367783	intergenic|chr21:40368909-40370629	LOC400867	0.017874	CD34-positive_mobilized-Roadmap
Enterocyte	chr21_39079510_39080010	1.74717	0.0325314	intergenic|chr21:40451267-40451964	LOC400867	0.020383	CD14-positive_monocyte_treated_with_RPMI_1h-Novakovic2016
Enterocyte	chr21_39452956_39453456	1.70779	0.0498929	genic|chr21:40824822-40825322	SH3BGR	0.021022	body_of_pancreas-ENCODE
Enterocyte	chr21_39536497_39536997	1.1394	0.0364254	intergenic|chr21:40907937-40908933	B3GALT5-AS1	0.023193	H9-Roadmap
Enterocyte	chr21_41148575_41149075	1.9386	0.0807416	intergenic|chr21:42520700-42521582	BACE2	0.026519	CD14-positive_monocyte_treated_with_RPMI_d1-Novakovic2016
Enterocyte	chr21_41149096_41149596	2.06871	0.0362676	intergenic|chr21:42520700-42521582	BACE2	0.026519	CD14-positive_monocyte_treated_with_RPMI_d1-Novakovic2016
Enterocyte	chr21_41165164_41165664	1.14139	0.0195775	intergenic|chr21:42537110-42537610	BACE2	0.052816	breast_epithelium-ENCODE
Enterocyte	chr21_41195279_41195779	1.18236	0.0538447	genic|chr21:42567185-42567685	BACE2	0.016663	B_cell-ENCODE
Enterocyte	chr21_41207267_41207767	1.53363	0.00533922	genic|chr21:42579394-42580443	BACE2	0.016203	body_of_pancreas-ENCODE
Enterocyte	chr21_41207962_41208462	1.85422	0.0229868	genic|chr21:42579394-42580443	BACE2	0.016203	body_of_pancreas-ENCODE
Enterocyte	chr21_41247082_41247582	1.72569	0.00952787	genic|chr21:42619299-42620664	BACE2	0.021701	body_of_pancreas-ENCODE
Enterocyte	chr21_41396596_41397096	1.54451	0.0656761	genic|chr21:42768471-42768971	MX1	0.063759	CD14-positive_monocyte_treated_with_RPMI_d6-Novakovic2016
Enterocyte	chr21_41680981_41681481	1.42099	0.00617259	genic|chr21:43100687-43101898	LINC00111	0.135454	breast_epithelium-ENCODE
Enterocyte	chr21_41862548_41863048	1.32596	0.0978079	genic|chr21:43281332-43283071	PRDM15	0.027108	OCI-LY7-ENCODE
Enterocyte	chr21_41863381_41863881	1.41296	0.0941482	genic|chr21:43283084-43284837	PRDM15	0.035973	OCI-LY7-ENCODE
Enterocyte	chr21_41884905_41885405	1.41768	0.0825058	genic|chr21:43305180-43306055	PRDM15	0.019799	CD34-positive_mobilized-Roadmap
Enterocyte	chr21_41899904_41900404	1.61867	0.0646362	genic|chr21:43319499-43320387	PRDM15	0.016383	natural_killer_cell-Corces2016
Enterocyte	chr21_42025330_42025830	1.32906	0.0669667	intergenic|chr21:43445463-43446607	ZBTB21	0.017654	adrenal_gland_fetal-ENCODE
Enterocyte	chr21_42040353_42040853	1.55396	0.0256378	intergenic|chr21:43458977-43460946	ZNF295-AS1	0.08234	pancreas-Roadmap
Enterocyte	chr21_42051746_42052246	1.8197	0.0704328	intergenic|chr21:43471930-43472430	ZNF295-AS1	0.015974	Jurkat_anti-CD3_PMA_4hr-Engreitz
Enterocyte	chr21_42114036_42114536	1.36642	0.056754	genic|chr21:43533994-43534494	UMODL1-AS1	0.06509	CD14-positive_monocyte_treated_with_RPMI_d6-Novakovic2016
Enterocyte	chr21_42119947_42120447	1.62486	0.0538102	genic|chr21:43540109-43541405	UMODL1-AS1	0.031366	Karpas-422-ENCODE
Enterocyte	chr21_42236606_42237106	1.21918	0.0960852	genic|chr21:43656724-43657224	ABCG1	0.016133	CD4-positive_helper_T_cell-Corces2016
Enterocyte	chr21_42415079_42415579	2.31181	0.00228915	genic|chr21:43834757-43835822	UBASH3A	0.113406	CD4-positive_helper_T_cell-ENCODE
Enterocyte	chr21_42972183_42972683	1.9104	0.000373521	intergenic|chr21:44392275-44392775	PKNOX1	0.06131	dendritic_cell_treated_with_Lipopolysaccharide_100_ng-mL_for_30_minute-Garber2017
Enterocyte	chr21_43015730_43016230	1.69392	0.0207694	genic|chr21:44435882-44437321	PKNOX1	0.037172	Karpas-422-ENCODE
Enterocyte	chr21_43196746_43197246	1.59781	0.00499372	intergenic|chr21:44616877-44617731	LINC01679	0.021784	breast_epithelium-ENCODE
Enterocyte	chr21_43325906_43326406	1.89572	0.0053507	genic|chr21:44745531-44746705	LINC00322	0.085284	MM.1S-ENCODE
Enterocyte	chr21_43370261_43370761	1.20842	0.0663267	intergenic|chr21:44789821-44790606	LINC01679	0.02411	Karpas-422-ENCODE
Enterocyte	chr21_44351458_44351958	1.29915	0.0760438	intergenic|chr21:45771169-45771771	TRPM2	0.023431	thymus_fetal-Roadmap
Enterocyte	chr21_44355329_44355829	1.39237	0.0899963	genic|chr21:45775114-45775614	TRPM2	0.093324	CD14-positive_monocyte_treated_with_LPS_d1-Novakovic2016
Enterocyte	chr21_44427752_44428252	1.04241	0.0941756	genic|chr21:45847798-45848963	TRPM2-AS	0.038702	CD19-positive_B_cell-Roadmap
Enterocyte	chr21_44428337_44428837	1.24216	0.0063318	genic|chr21:45847798-45848963	TRPM2-AS	0.038702	CD19-positive_B_cell-Roadmap
Enterocyte	chr21_44482635_44483135	1.35242	0.0903209	intergenic|chr21:45902246-45903663	LRRC3-AS1	0.047049	HepG2-Roadmap
Enterocyte	chr21_44485122_44485622	1.06298	0.0647277	intergenic|chr21:45905024-45905994	TSPEAR-AS2	0.042408	H9-Roadmap
Enterocyte	chr21_44505500_44506000	1.03114	0.0747598	promoter|chr21:45925184-45927174	TSPEAR-AS1	0.185542	HepG2-Roadmap
Enterocyte	chr21_44547542_44548042	1.82419	0.0717375	genic|chr21:45967426-45967926	TSPEAR-AS2	0.021196	CD8-positive_alpha-beta_T_cell-Corces2016
Enterocyte	chr21_44626130_44626630	1.619	0.0571897	genic|chr21:46046038-46046538	KRTAP10-9	0.024554	T-cell-ENCODE
Enterocyte	chr21_44657494_44657994	2.64477	0.00239543	promoter|chr21:46077186-46079588	KRTAP12-3	0.226276	T-cell-ENCODE
Enterocyte	chr21_44658033_44658533	1.93719	0.0342798	promoter|chr21:46077186-46079588	KRTAP12-3	0.226276	T-cell-ENCODE
Enterocyte	chr21_44658772_44659272	1.83458	0.066323	promoter|chr21:46077186-46079588	KRTAP12-3	0.226276	T-cell-ENCODE
Enterocyte	chr21_44916880_44917380	1.04798	0.0806831	genic|chr21:46336694-46337194	ITGB2	0.030777	CD4-positive_helper_T_cell-ENCODE
Enterocyte	chr21_44926190_44926690	1.88867	0.0117459	genic|chr21:46345992-46348245	ITGB2-AS1	0.204049	thymus_fetal-Roadmap
Enterocyte	chr21_45086865_45087365	1.46403	0.0818044	genic|chr21:46506819-46507901	ADARB1	0.017779	CD8-positive_alpha-beta_T_cell-Corces2016
Enterocyte	chr21_45104485_45104985	1.28531	0.0301216	genic|chr21:46523802-46525078	ADARB1	0.021475	CD19-positive_B_cell-Roadmap
Enterocyte	chr21_45295940_45296440	1.76152	0.0575148	genic|chr21:46715827-46716327	POFUT2	0.019225	adrenal_gland_fetal-ENCODE
Enterocyte	chr21_45349783_45350283	1.59906	0.0759322	intergenic|chr21:46769507-46770166	LINC00316	0.032765	body_of_pancreas-ENCODE
Enterocyte	chr21_45357386_45357886	1.77048	0.0811904	intergenic|chr21:46777276-46777906	LINC00316	0.015468	body_of_pancreas-ENCODE
Enterocyte	chr21_45364063_45364563	1.68493	0.00325269	intergenic|chr21:46783881-46785101	LINC00316	0.093407	pancreas-Roadmap
Enterocyte	chr21_45406972_45407472	1.5275	0.0849732	genic|chr21:46826538-46827575	COL18A1-AS2	0.216401	H9-Roadmap
Enterocyte	chr21_45423088_45423588	1.30138	0.0890844	genic|chr21:46843177-46844056	COL18A1-AS1	0.099112	HepG2-Roadmap
Enterocyte	chr21_45469540_45470040	1.28292	0.0938334	genic|chr21:46889157-46890266	COL18A1	0.113082	HepG2-Roadmap
Enterocyte	chr21_45974110_45974610	0.926783	0.08985	promoter|chr21:47392633-47394880	LOC101928796	0.152469	THP_pmaLPS_ATAC_0h
Enterocyte	chr21_46049253_46049753	1.52368	0.0973444	intergenic|chr21:47468962-47469985	LOC101928796	0.022471	H7
Enterocyte	chr21_46060647_46061147	2.3959	0.0137942	intergenic|chr21:47480498-47480998	COL6A2	0.056371	THP-1_macrophage-VanBortle2017
Enterocyte	chr21_46100546_46101046	2.02688	0.0284135	genic|chr21:47520718-47521314	COL6A2	0.021877	T-cell-ENCODE
Enterocyte	chr21_46500392_46500892	1.16024	0.0681589	genic|chr21:47919816-47921178	DIP2A-IT1	0.034094	MM.1S-ENCODE
Enterocyte	chr21_46504162_46504662	2.15084	0.0179743	genic|chr21:47923787-47925067	DIP2A-IT1	0.04178	Karpas-422-ENCODE
Enterocyte	chr21_46561104_46561604	1.41522	0.0325624	genic|chr21:47980285-47981474	S100B	0.031941	Karpas-422-ENCODE
Enterocyte	chr21_46620820_46621320	2.12796	0.0444368	intergenic|chr21:48040892-48041848	S100B	0.130774	breast_epithelium-ENCODE
Enterocyte	chr22_16609810_16610310	1.65397	0.082214	genic|chr22:17090726-17091226	TPTEP1	0.015924	CD34-positive_mobilized-Roadmap
Enterocyte	chr22_16955651_16956151	2.08107	0.0230945	intergenic|chr22:17436539-17437465	GAB4	0.02845	natural_killer_cell-Corces2016
Enterocyte	chr22_17217464_17217964	1.58397	0.0665505	genic|chr22:17697552-17698858	ADA2	0.136339	Karpas-422-ENCODE
Enterocyte	chr22_17280777_17281277	2.31136	0.0162708	intergenic|chr22:17761060-17761934	CECR3	0.029555	GM12878-Roadmap
Enterocyte	chr22_17570805_17571305	2.06516	0.000705511	genic|chr22:18050869-18051369	SLC25A18	0.053746	spleen-ENCODE
Enterocyte	chr22_17594563_17595063	1.45073	0.0773406	genic|chr22:18076991-18078631	LOC101929372	0.284721	OCI-LY7-ENCODE
Enterocyte	chr22_17782671_17783171	0.831823	0.0737047	intergenic|chr22:18265388-18265888	LINC00528	0.01927	small_intestine_fetal-Roadmap
Enterocyte	chr22_17945738_17946238	1.20426	0.0719932	intergenic|chr22:18428440-18429915	MICAL3	0.036621	Karpas-422-ENCODE
Enterocyte	chr22_17969670_17970170	1.51163	0.0799923	intergenic|chr22:18452456-18453492	MICAL3	0.021143	adrenal_gland_fetal-ENCODE
Enterocyte	chr22_18113891_18114391	1.46409	0.0575653	genic|chr22:18596645-18597145	TUBA8	0.170778	U937-Engreitz
Enterocyte	chr22_19571954_19572454	1.69253	0.0654048	intergenic|chr22:19559245-19559745	LINC00895	0.02099	spleen-ENCODE
Enterocyte	chr22_19576255_19576755	1.26797	0.0989372	intergenic|chr22:19563897-19564397	LINC00895	0.040199	CD14-positive_monocyte_treated_with_LPS_4h-Novakovic2016
Enterocyte	chr22_19597348_19597848	1.82498	0.0800274	intergenic|chr22:19584152-19586232	CLDN5	0.031189	Karpas-422-ENCODE
Enterocyte	chr22_19844363_19844863	1.71367	0.0120759	genic|chr22:19831631-19832552	GNB1L	0.102275	dendritic_cell_treated_with_Lipopolysaccharide_0_ng-mL_for_0_hour-Garber2017
Enterocyte	chr22_19881108_19881608	2.52807	0.00375058	genic|chr22:19868638-19869729	C22orf29	0.09694	H9-Roadmap
Enterocyte	chr22_19892246_19892746	1.06491	0.0832976	genic|chr22:19878092-19880212	TBX1	0.123007	thymus_fetal-Roadmap
Enterocyte	chr22_19932294_19932794	1.29993	0.0801633	genic|chr22:19919824-19920324	TXNRD2	0.074951	CD14-positive_monocyte-ENCODE
Enterocyte	chr22_20090196_20090696	1.49916	0.0922574	genic|chr22:20077674-20079909	DGCR8	0.03322	T-cell-ENCODE
Enterocyte	chr22_20783645_20784145	1.56115	0.0590119	genic|chr22:21137931-21138997	SERPIND1	0.034596	Karpas-422-ENCODE
Enterocyte	chr22_20909823_20910323	1.92596	0.0287943	intergenic|chr22:21263908-21264878	CRKL	0.018919	MM.1S-ENCODE
Enterocyte	chr22_22026395_22026895	2.01135	0.0113916	genic|chr22:22379764-22381241	PRAMENP	0.071456	GM12878-Roadmap
Enterocyte	chr22_22099035_22099535	1.63308	0.0756459	intergenic|chr22:22452815-22454105	PRAMENP	0.028814	B_cell-ENCODE
Enterocyte	chr22_22248808_22249308	1.71097	0.0368364	intergenic|chr22:22603222-22603722	VPREB1	0.224241	Jurkat-Engreitz
Enterocyte	chr22_22394637_22395137	1.66216	0.0315313	intergenic|chr22:22748872-22750353	BMS1P20	0.033064	OCI-LY7-ENCODE
Enterocyte	chr22_22752442_22752942	1.35811	0.0545218	intergenic|chr22:23094726-23096466	LL22NC03-63E9.3	0.015815	CD4-positive_helper_T_cell-ENCODE
Enterocyte	chr22_22753985_22754485	1.72909	0.029086	intergenic|chr22:23095337-23096690	PRAME	0.016518	T-cell-ENCODE
Enterocyte	chr22_22838077_22838577	1.72469	0.0474089	intergenic|chr22:23179992-23180784	IGLL5	0.021164	CD14-positive_monocyte-Novakovic2016
Enterocyte	chr22_22880048_22880548	1.56452	0.0984104	intergenic|chr22:23222531-23223187	IGLL5	0.035304	Karpas-422-ENCODE
Enterocyte	chr22_22886481_22886981	2.29212	0.0381648	intergenic|chr22:23228685-23229185	IGLL5	0.028531	MM.1S-ENCODE
Enterocyte	chr22_22890010_22890510	1.79731	0.0523142	genic|chr22:23232248-23233108	IGLL5	0.040562	MM.1S-ENCODE
Enterocyte	chr22_22897060_22897560	1.97867	0.0298096	genic|chr22:23236686-23239706	IGLL5	0.174471	MM.1S-ENCODE
Enterocyte	chr22_23118985_23119485	1.39127	0.0551247	genic|chr22:23461071-23462346	GNAZ	0.030347	CD3-positive_T_cell-Roadmap
Enterocyte	chr22_23278895_23279395	1.06673	0.089246	genic|chr22:23621049-23621549	BCR	0.08072	breast_epithelium-ENCODE
Enterocyte	chr22_23306417_23306917	1.42061	0.0975833	genic|chr22:23647376-23649216	BCR	0.099088	adrenal_gland_fetal-ENCODE
Enterocyte	chr22_23457616_23458116	1.48487	0.0276718	intergenic|chr22:23798762-23800324	LINC01659	0.029378	thymus_fetal-Roadmap
Enterocyte	chr22_23579974_23580474	1.53468	0.082603	promoter|chr22:23922245-23923774	IGLL1	0.335601	Jurkat-Engreitz
Enterocyte	chr22_24196583_24197083	1.08136	0.0884362	intergenic|chr22:24592397-24593368	GGT5	0.022382	body_of_pancreas-ENCODE
Enterocyte	chr22_24207862_24208362	1.79372	0.0249487	intergenic|chr22:24603152-24604377	GGT5	0.151616	dendritic_cell_treated_with_Lipopolysaccharide_100_ng-mL_for_30_minute-Garber2017
Enterocyte	chr22_24208456_24208956	1.60008	0.0805953	intergenic|chr22:24603627-24604753	GGT5	0.089019	pancreas-Roadmap
Enterocyte	chr22_24401129_24401629	1.20367	0.0441783	genic|chr22:24796776-24797661	ADORA2A	0.05525	CD14-positive_monocyte_treated_with_LPS_4h-Novakovic2016
Enterocyte	chr22_24433964_24434464	1.46892	0.071084	genic|chr22:24830032-24831032	ADORA2A	0.282141	CD14-positive_monocyte-Novakovic2016
Enterocyte	chr22_24434482_24434982	1.60685	0.0240714	genic|chr22:24830032-24831032	ADORA2A	0.282141	CD14-positive_monocyte-Novakovic2016
Enterocyte	chr22_24926079_24926579	1.66648	0.0762496	genic|chr22:25321692-25322316	TMEM211	0.027287	iPS_DF_19.11_Cell_Line-Roadmap
Enterocyte	chr22_25076240_25076740	1.16444	0.0979137	genic|chr22:25472206-25472706	TMEM211	0.024442	natural_killer_cell-Corces2016
Enterocyte	chr22_25120077_25120577	0.728725	0.0761524	genic|chr22:25515645-25516562	LOC100128531	0.069231	body_of_pancreas-ENCODE
Enterocyte	chr22_25418524_25419024	1.51836	0.0771345	intergenic|chr22:25814481-25815953	CRYBB2P1	0.076182	dendritic_cell_treated_with_Lipopolysaccharide_0_ng-mL_for_0_hour-Garber2017
Enterocyte	chr22_25546665_25547165	1.70026	0.0407449	intergenic|chr22:25942571-25943071	GRK3	0.037042	CD14-positive_monocyte_treated_with_RPMI_d6-Novakovic2016
Enterocyte	chr22_25562911_25563411	1.61761	0.0319396	promoter|chr22:25958922-25961188	GRK3	0.490695	dendritic_cell_treated_with_Lipopolysaccharide_100_ng-mL_for_30_minute-Garber2017
Enterocyte	chr22_25564352_25564852	1.06579	0.0378563	promoter|chr22:25958922-25961188	GRK3	0.490695	dendritic_cell_treated_with_Lipopolysaccharide_100_ng-mL_for_30_minute-Garber2017
Enterocyte	chr22_25625506_25626006	1.45596	0.0652247	genic|chr22:26021684-26022184	GRK3	0.025954	Jurkat_anti-CD3_PMA_4hr-Engreitz
Enterocyte	chr22_26404835_26405335	2.27784	0.000643597	intergenic|chr22:26800852-26801352	ASPHD2	0.018972	THP_pmaLPS_ATAC_120h
Enterocyte	chr22_26428648_26429148	0.878982	0.0496391	promoter|chr22:26824301-26826084	ASPHD2	0.228926	CD19-positive_B_cell-Roadmap
Enterocyte	chr22_26430632_26431132	2.1612	0.00217851	genic|chr22:26826884-26827783	ASPHD2	0.053856	GM12878-Roadmap
Enterocyte	chr22_26431345_26431845	2.12915	0.0131857	genic|chr22:26826884-26827783	ASPHD2	0.053856	GM12878-Roadmap
Enterocyte	chr22_26620974_26621474	1.59414	0.060249	intergenic|chr22:27016799-27017299	CRYBB1	0.017427	CD56-positive_natural_killer_cells-Roadmap
Enterocyte	chr22_26711265_26711765	1.44325	0.0520062	genic|chr22:27107213-27107713	LINC01422	0.015122	natural_killer_cell-Corces2016
Enterocyte	chr22_27129227_27129727	2.23852	0.00379489	intergenic|chr22:27525209-27525709	LOC284898	0.018575	CD14-positive_monocyte-Novakovic2016
Enterocyte	chr22_27133147_27133647	1.47896	0.0953525	intergenic|chr22:27529075-27529575	LOC284898	0.018978	CD14-positive_monocyte-Novakovic2016
Enterocyte	chr22_27307768_27308268	2.51229	0.00224985	intergenic|chr22:27703467-27703967	LOC100507657	0.018877	Karpas-422-ENCODE
Enterocyte	chr22_27718794_27719294	2.15642	0.00256133	intergenic|chr22:28113908-28115042	MN1	0.057158	CD14-positive_monocyte_treated_with_RPMI_4h-Novakovic2016
Enterocyte	chr22_27810510_27811010	2.10275	0.0379548	intergenic|chr22:28206516-28207016	MN1	0.017565	CD14-positive_monocyte_treated_with_BG_d6-Novakovic2016
Enterocyte	chr22_27933128_27933628	2.77652	0.00154662	intergenic|chr22:28329018-28329896	PITPNB	0.032097	pancreas-Roadmap
Enterocyte	chr22_28811714_28812214	1.79818	0.0385138	intergenic|chr22:29206406-29208208	XBP1	0.110773	CD8-positive_alpha-beta_T_cell-Corces2016
Enterocyte	chr22_28812229_28812729	1.61822	0.073378	intergenic|chr22:29206670-29208480	XBP1	0.107741	thymus_fetal-Roadmap
Enterocyte	chr22_28899194_28899694	1.45724	0.0704822	intergenic|chr22:29295184-29295684	ZNRF3	0.025577	Jurkat_anti-CD3_PMA_4hr-Engreitz
Enterocyte	chr22_28956443_28956943	1.61041	0.0854753	genic|chr22:29351675-29352951	ZNRF3	0.018747	OCI-LY7-ENCODE
Enterocyte	chr22_29044529_29045029	1.60125	0.0434705	genic|chr22:29440629-29441129	ZNRF3-AS1	0.025128	THP_pmaLPS_ATAC_120h
Enterocyte	chr22_29149648_29150148	1.56184	0.0706362	genic|chr22:29545320-29546208	KREMEN1	0.015565	spleen-ENCODE
Enterocyte	chr22_29217181_29217681	1.57239	0.0425188	genic|chr22:29613171-29613671	EMID1	0.062893	U937_LPS_4hr-Engreitz
Enterocyte	chr22_29363997_29364497	1.40399	0.0556955	genic|chr22:29759524-29761023	AP1B1	0.038362	OCI-LY7-ENCODE
Enterocyte	chr22_29778852_29779352	1.0415	0.0808157	intergenic|chr22:30174940-30175440	ZMAT5	0.035456	pancreas-Roadmap
Enterocyte	chr22_29780617_29781117	1.68853	0.0169813	intergenic|chr22:30176633-30177774	ZMAT5	0.017549	THP_pmaLPS_ATAC_24h
Enterocyte	chr22_29781335_29781835	0.955305	0.0881881	intergenic|chr22:30177614-30178683	ZMAT5	0.057571	body_of_pancreas-ENCODE
Enterocyte	chr22_30196257_30196757	1.34867	0.0115173	intergenic|chr22:30592071-30593072	LIF	0.097703	CD14-positive_monocyte_treated_with_LPS_1h-Novakovic2016
Enterocyte	chr22_30205698_30206198	1.65407	0.0394962	intergenic|chr22:30601183-30602177	LIF	0.067034	THP-1_macrophage-VanBortle2017
Enterocyte	chr22_30210409_30210909	3.18604	1.01931e-05	intergenic|chr22:30606229-30606911	LIF	0.026007	HepG2-Roadmap
Enterocyte	chr22_30212602_30213102	2.84163	0.00010744	intergenic|chr22:30608216-30610008	LIF	0.077837	CD14-positive_monocytes-Roadmap
Enterocyte	chr22_30213560_30214060	1.93532	0.00198394	intergenic|chr22:30608216-30610008	LIF	0.077837	CD14-positive_monocytes-Roadmap
Enterocyte	chr22_30221115_30221615	1.047	0.0523015	intergenic|chr22:30617054-30618119	LIF	0.04549	CD56-positive_natural_killer_cells-Roadmap
Enterocyte	chr22_30235562_30236062	0.932232	0.0979852	intergenic|chr22:30631510-30632111	LIF	0.021846	pancreas-Roadmap
Enterocyte	chr22_30282476_30282976	1.36944	0.0473369	intergenic|chr22:30678174-30679045	OSM	0.023503	Jurkat-Engreitz
Enterocyte	chr22_30379432_30379932	1.50824	0.0391195	genic|chr22:30775613-30776113	KIAA1656	0.015553	OCI-LY7-ENCODE
Enterocyte	chr22_30392612_30393112	1.12802	0.0625022	intergenic|chr22:30788342-30789299	SEC14L2	0.125961	Karpas-422-ENCODE
Enterocyte	chr22_30418724_30419224	1.59792	0.00204958	genic|chr22:30814790-30815290	MTFP1	0.030465	large_intestine_fetal-Roadmap
Enterocyte	chr22_30442794_30443294	1.72198	0.0195041	intergenic|chr22:30838285-30839190	MTFP1	0.017952	Jurkat_anti-CD3_PMA_4hr-Engreitz
Enterocyte	chr22_31039308_31039808	1.38308	0.0795529	intergenic|chr22:31435309-31435809	TUG1	0.019607	spleen-ENCODE
Enterocyte	chr22_31046524_31047024	2.04811	0.0431815	intergenic|chr22:31442494-31442994	TUG1	0.019007	spleen-ENCODE
Enterocyte	chr22_31235005_31235505	1.24509	0.0184019	intergenic|chr22:31631088-31631588	LIMK2	0.08522	CD14-positive_monocyte_treated_with_LPS_4h-Novakovic2016
Enterocyte	chr22_32151567_32152067	2.22062	0.00878923	genic|chr22:32547475-32547975	SLC5A4	0.017439	THP_pmaLPS_ATAC_72h
Enterocyte	chr22_32407295_32407795	0.873017	0.071264	genic|chr22:32803266-32803766	RTCB	0.129232	dendritic_cell_treated_with_Lipopolysaccharide_100_ng-mL_for_2_hour-Garber2017
Enterocyte	chr22_32622386_32622886	1.55575	0.0766081	genic|chr22:33018038-33019104	TIMP3	0.026387	spleen-ENCODE
Enterocyte	chr22_32649408_32649908	1.68494	0.063824	genic|chr22:33045431-33045931	TIMP3	0.027127	THP-1_macrophage-VanBortle2017
Enterocyte	chr22_32764617_32765117	1.50913	0.0944116	genic|chr22:33160659-33161527	TIMP3	0.022416	THP_pmaLPS_ATAC_120h
Enterocyte	chr22_32780365_32780865	1.67274	0.00593216	genic|chr22:33175712-33176864	TIMP3	0.047201	HepG2-Roadmap
Enterocyte	chr22_32840097_32840597	1.63035	0.0847895	genic|chr22:33235632-33237082	TIMP3	0.057257	adrenal_gland_fetal-ENCODE
Enterocyte	chr22_33842371_33842871	2.02845	0.0255266	genic|chr22:34237210-34239229	LARGE1	0.029796	OCI-LY7-ENCODE
Enterocyte	chr22_35199864_35200364	1.79802	0.0639532	genic|chr22:35594357-35596401	LINC01399	0.046828	MM.1S-ENCODE
Enterocyte	chr22_35604793_35605293	1.4908	0.0395384	intergenic|chr22:36000818-36001318	MB	0.016334	Jurkat_anti-CD3_PMA_4hr-Engreitz
Enterocyte	chr22_35612016_35612516	1.34915	0.0797301	genic|chr22:36007798-36008298	MB	0.069461	THP_pmaLPS_ATAC_72h
Enterocyte	chr22_35751093_35751593	2.18841	0.0584572	genic|chr22:36145760-36147691	APOL6	0.03083	Karpas-422-ENCODE
Enterocyte	chr22_35860798_35861298	1.91625	0.0217202	intergenic|chr22:36256041-36257953	RBFOX2	0.048632	OCI-LY7-ENCODE
Enterocyte	chr22_35882921_35883421	1.20644	0.0622716	intergenic|chr22:36278121-36279700	RBFOX2	0.016093	OCI-LY7-ENCODE
Enterocyte	chr22_36159392_36159892	2.0362	0.0260575	genic|chr22:36555720-36556220	APOL3	0.044839	natural_killer_cell-Corces2016
Enterocyte	chr22_36160598_36161098	0.809072	0.0960834	promoter|chr22:36556223-36557227	APOL3	0.118612	CD4-positive_helper_T_cell-Corces2016
Enterocyte	chr22_36166747_36167247	1.49105	0.0890934	intergenic|chr22:36562769-36563269	APOL3	0.063474	CD8-positive_alpha-beta_T_cell-Corces2016
Enterocyte	chr22_36250154_36250654	1.73463	0.0253067	intergenic|chr22:36645804-36646667	APOL1	0.08117	HepG2-Roadmap
Enterocyte	chr22_36547194_36547694	1.82354	0.010206	intergenic|chr22:36942104-36943502	EIF3D	0.018486	H9-Roadmap
Enterocyte	chr22_36853414_36853914	1.07807	0.0341099	intergenic|chr22:37249211-37250133	NCF4	0.0302	CD34-positive_mobilized-Roadmap
Enterocyte	chr22_36913325_36913825	1.18639	0.0945534	promoter|chr22:37309329-37310503	CSF2RB	0.306536	CD14-positive_monocyte_treated_with_RPMI_1h-Novakovic2016
Enterocyte	chr22_36914318_36914818	1.58405	0.0706295	promoter|chr22:37309378-37310905	CSF2RB	0.211172	MM.1S-ENCODE
Enterocyte	chr22_36925822_36926322	2.48169	0.00684652	genic|chr22:37321874-37322374	CSF2RB	0.016648	CD14-positive_monocyte_treated_with_LPS_d1-Novakovic2016
Enterocyte	chr22_36940703_36941203	1.5803	0.0691132	genic|chr22:37336318-37337131	CSF2RB	0.017634	MM.1S-ENCODE
Enterocyte	chr22_37122922_37123422	1.65653	0.0943875	intergenic|chr22:37517592-37519282	TMPRSS6	0.098762	T-cell-ENCODE
Enterocyte	chr22_37149158_37149658	1.96403	0.0305365	promoter|chr22:37544910-37546491	IL2RB	0.11605	GM12878-Roadmap
Enterocyte	chr22_37150289_37150789	1.58907	0.0762546	promoter|chr22:37544910-37546491	IL2RB	0.11605	GM12878-Roadmap
Enterocyte	chr22_37162392_37162892	1.79404	0.00194432	intergenic|chr22:37558156-37560868	IL2RB	0.245888	GM12878-Roadmap
Enterocyte	chr22_37164136_37164636	2.22556	0.00753547	intergenic|chr22:37558156-37560868	IL2RB	0.245888	GM12878-Roadmap
Enterocyte	chr22_37230642_37231142	1.67118	0.0777894	genic|chr22:37624857-37627381	RAC2	0.074171	CD56-positive_natural_killer_cells-Roadmap
Enterocyte	chr22_37242329_37242829	1.84384	0.0219975	genic|chr22:37638124-37638928	RAC2	0.268799	CD14-positive_monocyte-Novakovic2016
Enterocyte	chr22_37244047_37244547	1.31059	0.0132054	promoter|chr22:37638335-37642203	RAC2	0.245024	OCI-LY7-ENCODE
Enterocyte	chr22_37307489_37307989	1.24085	0.0573374	genic|chr22:37702740-37704312	CYTH4	0.100426	CD34-positive_mobilized-Roadmap
Enterocyte	chr22_37308944_37309444	1.49679	0.0452939	genic|chr22:37705235-37706309	CYTH4	0.019449	thymus_fetal-Roadmap
Enterocyte	chr22_37701398_37701898	1.48969	0.0603727	intergenic|chr22:38097206-38098112	NOL12	0.037961	CD14-positive_monocyte_treated_with_LPS_4h-Novakovic2016
Enterocyte	chr22_37920060_37920560	1.88383	0.0222888	genic|chr22:38316119-38316619	MICALL1	0.026962	THP1_LPS_4hr-Engreitz
Enterocyte	chr22_38034530_38035030	1.31702	0.0466326	intergenic|chr22:38430262-38430762	PICK1	0.048543	THP1-Engreitz
Enterocyte	chr22_38267591_38268091	1.32456	0.0922336	genic|chr22:38663294-38663794	TMEM184B	0.017461	CD14-positive_monocyte-Novakovic2016
Enterocyte	chr22_38386789_38387289	2.21189	0.00801175	genic|chr22:38782806-38783541	LOC400927	0.019653	MM.1S-ENCODE
Enterocyte	chr22_38403803_38404303	1.37269	0.0182381	intergenic|chr22:38799828-38800328	LOC400927-CSNK1E	0.036409	BJAB_anti-IgM_anti-CD40_4hr-Engreitz
Enterocyte	chr22_38531794_38532294	1.45554	0.0988943	genic|chr22:38927265-38928177	DDX17	0.027686	U937-Engreitz
Enterocyte	chr22_39066814_39067314	1.7006	0.0879117	intergenic|chr22:39461725-39463645	APOBEC3G	0.068131	GM12878-Roadmap
Enterocyte	chr22_39072680_39073180	1.55476	0.0876556	intergenic|chr22:39468367-39470303	APOBEC3G	0.096138	OCI-LY7-ENCODE
Enterocyte	chr22_39214351_39214851	1.33729	0.0673861	intergenic|chr22:39610165-39612086	PDGFB	0.071129	H9-Roadmap
Enterocyte	chr22_39249916_39250416	1.38991	0.0518628	intergenic|chr22:39645767-39646620	PDGFB	0.020091	H9-Roadmap
Enterocyte	chr22_39283394_39283894	1.57727	0.0764695	intergenic|chr22:39678371-39679942	PDGFB	0.108465	dendritic_cell_treated_with_Lipopolysaccharide_100_ng-mL_for_1_hour-Garber2017
Enterocyte	chr22_39287021_39287521	1.95151	0.00721295	intergenic|chr22:39683028-39683528	PDGFB	0.042792	CD14-positive_monocyte_treated_with_BG_d6-Novakovic2016
Enterocyte	chr22_39290656_39291156	1.3005	0.0264904	intergenic|chr22:39686202-39687385	PDGFB	0.032699	pancreas-Roadmap
Enterocyte	chr22_39408022_39408522	1.80755	0.0723089	genic|chr22:39804151-39804651	TAB1	0.02054	CD14-positive_monocytes-Roadmap
Enterocyte	chr22_39442199_39442699	1.50153	0.067957	intergenic|chr22:39838172-39839887	LOC100506472	0.069118	Karpas-422-ENCODE
Enterocyte	chr22_39900226_39900726	1.73125	0.0410222	intergenic|chr22:40296256-40297290	GRAP2	0.030458	GM12878-Roadmap
Enterocyte	chr22_39900797_39901297	1.87905	0.0788448	intergenic|chr22:40296256-40297290	GRAP2	0.030458	GM12878-Roadmap
Enterocyte	chr22_39901633_39902133	1.57815	0.0671123	intergenic|chr22:40296791-40298353	GRAP2	0.026291	thymus_fetal-Roadmap
Enterocyte	chr22_39937829_39938329	1.54322	0.0537453	genic|chr22:40333809-40334309	GRAP2	0.031184	CD4-positive_helper_T_cell-Corces2016
Enterocyte	chr22_39950282_39950782	1.68749	0.0483905	genic|chr22:40346330-40349429	FAM83F	0.074752	thymus_fetal-Roadmap
Enterocyte	chr22_40396832_40397332	1.43529	0.0241773	genic|chr22:40792842-40793813	SGSM3	0.027312	pancreas-Roadmap
Enterocyte	chr22_40400757_40401257	1.3116	0.0689597	genic|chr22:40796047-40798467	SGSM3	0.01608	T-cell-ENCODE
Enterocyte	chr22_40402106_40402606	1.37137	0.071601	genic|chr22:40796047-40798467	SGSM3	0.01608	T-cell-ENCODE
Enterocyte	chr22_40499105_40499605	1.20088	0.0264977	genic|chr22:40894355-40895561	MKL1	0.022445	HepG2-Roadmap
Enterocyte	chr22_40652547_40653047	1.10692	0.024022	intergenic|chr22:41047705-41048735	MKL1	0.07298	CD14-positive_monocyte_treated_with_LPS_d6-Novakovic2016
Enterocyte	chr22_40669095_40669595	1.43542	0.00403881	intergenic|chr22:41064868-41065368	MCHR1	0.032022	CD14-positive_monocyte_treated_with_LPS_d1-Novakovic2016
Enterocyte	chr22_40967303_40967803	1.96066	0.0139942	genic|chr22:41362424-41363561	RBX1	0.028464	dendritic_cell_treated_with_Lipopolysaccharide_100_ng-mL_for_2_hour-Garber2017
Enterocyte	chr22_41201077_41201577	1.19352	0.0640979	intergenic|chr22:41597104-41597604	EP300-AS1	0.040183	CD34-positive_mobilized-Roadmap
Enterocyte	chr22_41217473_41217973	1.29586	0.0505306	genic|chr22:41613513-41614147	L3MBTL2	0.089399	dendritic_cell_treated_with_Lipopolysaccharide_100_ng-mL_for_6_hour-Garber2017
Enterocyte	chr22_41394325_41394825	2.2838	0.0178765	genic|chr22:41789909-41790849	TEF	0.028399	breast_epithelium-ENCODE
Enterocyte	chr22_41777939_41778439	1.79754	0.0435582	genic|chr22:42173982-42174482	CCDC134	0.024918	CD14-positive_monocyte_treated_with_BG_1h-Novakovic2016
Enterocyte	chr22_41936676_41937176	1.4272	0.0724201	intergenic|chr22:42331493-42332864	TNFRSF13C	0.068	OCI-LY7-ENCODE
Enterocyte	chr22_41937645_41938145	1.25686	0.0581102	intergenic|chr22:42333452-42333952	TNFRSF13C	0.016822	CD19-positive_B_cell-Roadmap
Enterocyte	chr22_41949567_41950067	1.16286	0.0659439	intergenic|chr22:42345109-42346063	LINC00634	0.062342	Karpas-422-ENCODE
Enterocyte	chr22_42272536_42273036	2.28844	0.000308883	genic|chr22:42668531-42669031	OGFRP1	0.018319	dendritic_cell_treated_with_Lipopolysaccharide_100_ng-mL_for_2_hour-Garber2017
Enterocyte	chr22_42397317_42397817	1.43702	0.0246279	genic|chr22:42791969-42794291	LINC01315	0.060154	CD19-positive_B_cell-Roadmap
Enterocyte	chr22_42412500_42413000	1.7814	0.0627752	genic|chr22:42808161-42809295	NFAM1	0.016398	H9-Roadmap
Enterocyte	chr22_42432210_42432710	1.27637	0.0684643	promoter|chr22:42827961-42828721	NFAM1	0.144487	CD14-positive_monocyte_treated_with_RPMI_4h-Novakovic2016
Enterocyte	chr22_42620748_42621248	1.57929	0.00381807	genic|chr22:43017008-43018126	POLDIP3	0.016797	CD8-positive_alpha-beta_T_cell-ENCODE
Enterocyte	chr22_42696551_42697051	1.13123	0.087342	genic|chr22:43092236-43093360	A4GALT	0.015708	OCI-LY7-ENCODE
Enterocyte	chr22_42697627_42698127	0.78735	0.0784808	genic|chr22:43093441-43094132	A4GALT	0.016399	spleen-ENCODE
Enterocyte	chr22_42711924_42712424	1.79789	0.000751802	genic|chr22:43108023-43108523	A4GALT	0.036861	spleen-ENCODE
Enterocyte	chr22_42717247_42717747	0.972193	0.0545516	genic|chr22:43112193-43114077	A4GALT	0.167477	GM12878-Roadmap
Enterocyte	chr22_42892569_42893069	1.25509	0.0609832	genic|chr22:43288209-43289323	ARFGAP3	0.042607	pancreas-Roadmap
Enterocyte	chr22_42947579_42948079	1.17868	0.0308572	promoter|chr22:43342797-43343977	PACSIN2	0.119338	breast_epithelium-ENCODE
Enterocyte	chr22_43000413_43000913	1.93726	0.0179355	intergenic|chr22:43396382-43397926	LOC100506679	0.04659	THP_pmaLPS_ATAC_48h
Enterocyte	chr22_43135365_43135865	1.54666	0.0132349	genic|chr22:43531442-43532959	MCAT	0.04893	OCI-LY7-ENCODE
Enterocyte	chr22_43271012_43271512	1.93615	0.0307383	genic|chr22:43666156-43667609	LOC101927447	0.164726	MM.1S-ENCODE
Enterocyte	chr22_43278139_43278639	1.48258	0.022741	genic|chr22:43674133-43674633	LOC101927447	0.020588	THP-1_macrophage-VanBortle2017
Enterocyte	chr22_43289357_43289857	1.05465	0.0906771	genic|chr22:43685338-43686296	LOC101927447	0.020665	spleen-ENCODE
Enterocyte	chr22_43320900_43321400	1.71059	0.0997557	genic|chr22:43716919-43717419	SCUBE1	0.01562	THP1_LPS_4hr-Engreitz
Enterocyte	chr22_43550084_43550584	1.77547	0.0181965	genic|chr22:43945879-43946680	EFCAB6-AS1	0.027358	MM.1S-ENCODE
Enterocyte	chr22_43789336_43789836	1.32813	0.0804738	genic|chr22:44185302-44185802	EFCAB6	0.018144	breast_epithelium-ENCODE
Enterocyte	chr22_44012088_44012588	1.50372	0.0968734	intergenic|chr22:44407978-44408999	PARVB	0.028224	dendritic_cell_treated_with_Lipopolysaccharide_100_ng-mL_for_30_minute-Garber2017
Enterocyte	chr22_44037479_44037979	1.68299	0.097551	genic|chr22:44433292-44433894	PARVB	0.023964	adrenal_gland_fetal-ENCODE
Enterocyte	chr22_44308933_44309433	2.05956	0.000853788	genic|chr22:44704933-44705433	KIAA1644	0.088838	CD14-positive_monocyte_treated_with_RPMI_d6-Novakovic2016
Enterocyte	chr22_44455252_44455752	1.74415	0.0369418	intergenic|chr22:44851207-44851814	LINC01656	0.095948	Jurkat_anti-CD3_PMA_4hr-Engreitz
Enterocyte	chr22_44551099_44551599	2.12215	0.0289542	intergenic|chr22:44946540-44947483	LDOC1L	0.021887	THP_pmaLPS_ATAC_120h
Enterocyte	chr22_45129570_45130070	1.74785	0.000987431	intergenic|chr22:45525493-45525993	NUP50	0.030416	natural_killer_cell-Corces2016
Enterocyte	chr22_45201084_45201584	1.32724	0.0645236	genic|chr22:45596751-45597479	KIAA0930	0.016123	H7
Enterocyte	chr22_45216563_45217063	1.71652	0.00522858	intergenic|chr22:45612163-45612892	KIAA0930	0.069725	pancreas-Roadmap
Enterocyte	chr22_45496345_45496845	1.69346	0.0810784	intergenic|chr22:45892359-45892859	FBLN1	0.045952	iPS_DF_19.11_Cell_Line-Roadmap
Enterocyte	chr22_45504448_45504948	2.35188	0.0124115	genic|chr22:45899326-45901344	FBLN1	0.178376	H9-Roadmap
Enterocyte	chr22_45602691_45603191	1.32472	0.0268868	intergenic|chr22:45998580-45999080	LINC01589	0.0302	THP_pmaLPS_ATAC_0h
Enterocyte	chr22_45604337_45604837	1.14637	0.0387935	genic|chr22:45999593-46000536	LINC01589	0.090835	THP_pmaLPS_ATAC_72h
Enterocyte	chr22_45629299_45629799	1.99523	0.00207204	intergenic|chr22:46025153-46026014	ATXN10	0.02792	H7
Enterocyte	chr22_45638962_45639462	0.957552	0.0636217	intergenic|chr22:46034720-46035480	ATXN10	0.028259	CD14-positive_monocyte_treated_with_RPMI_1h-Novakovic2016
Enterocyte	chr22_45681982_45682482	1.84366	0.0385844	genic|chr22:46077907-46078407	ATXN10	0.018958	THP_pmaLPS_ATAC_72h
Enterocyte	chr22_45684114_45684614	1.77518	0.0599351	genic|chr22:46079048-46080448	ATXN10	0.059939	THP_pmaLPS_ATAC_120h
Enterocyte	chr22_45742834_45743334	2.1511	0.00505691	genic|chr22:46138594-46139372	ATXN10	0.019396	HepG2-Roadmap
Enterocyte	chr22_45777536_45778036	1.75336	0.0347314	genic|chr22:46173406-46174196	ATXN10	0.020171	Karpas-422-ENCODE
Enterocyte	chr22_45785399_45785899	1.70435	0.0566911	genic|chr22:46180148-46182135	ATXN10	0.024497	Karpas-422-ENCODE
Enterocyte	chr22_46088591_46089091	1.30882	0.0745784	genic|chr22:46483730-46484994	MIRLET7BHG	0.099962	pancreas-Roadmap
Enterocyte	chr22_46259281_46259781	1.78575	0.0989295	genic|chr22:46655123-46655623	TTC38	0.041551	U937-Engreitz
Enterocyte	chr22_46609123_46609623	1.16526	0.0567354	intergenic|chr22:47004912-47005611	GRAMD4	0.050214	HepG2-Roadmap
Enterocyte	chr22_49350623_49351123	1.29118	0.0942243	intergenic|chr22:49746409-49748419	C22orf34	0.030606	OCI-LY7-ENCODE
Enterocyte	chr22_49372629_49373129	1.35789	0.0434354	intergenic|chr22:49768560-49769364	C22orf34	0.031747	U937-Engreitz
Enterocyte	chr22_49511355_49511855	2.51953	0.0189547	genic|chr22:49904998-49905930	C22orf34	0.01765	CD8-positive_alpha-beta_T_cell-Corces2016
Enterocyte	chr22_49656761_49657261	1.46301	0.0401505	promoter|chr22:50050741-50051759	C22orf34	0.270052	CD34-positive_mobilized-Roadmap
Enterocyte	chr22_49657322_49657822	1.40199	0.07237	promoter|chr22:50050741-50051759	C22orf34	0.270052	CD34-positive_mobilized-Roadmap
Enterocyte	chr22_49949475_49949975	0.948955	0.0361653	intergenic|chr22:50341615-50343573	PIM3	0.125968	body_of_pancreas-ENCODE
Enterocyte	chr22_50105121_50105621	1.68615	0.0978964	genic|chr22:50543657-50544626	MLC1	0.047113	MM.1S-ENCODE
Enterocyte	chr22_50173148_50173648	1.38771	0.0577455	genic|chr22:50611607-50612107	PANX2	0.057073	CD14-positive_monocyte_treated_with_BG_4h-Novakovic2016
Enterocyte	chr22_50538154_50538654	1.12657	0.05034	intergenic|chr22:50976584-50977084	ODF3B	0.122968	CD14-positive_monocyte_treated_with_RPMI_1h-Novakovic2016
Enterocyte	chrX_349419_349919	1.81583	0.0597405	genic|chrX:309981-310481	PPP2R3B	0.041057	adrenal_gland_fetal-ENCODE
Enterocyte	chrX_1214439_1214939	1.88249	0.0350885	intergenic|chrX:1333393-1334948	CRLF2	0.259894	MM.1S-ENCODE
Enterocyte	chrX_1215058_1215558	2.21571	0.0272392	intergenic|chrX:1333393-1334948	CRLF2	0.259894	MM.1S-ENCODE
Enterocyte	chrX_1225052_1225552	2.17488	0.0225407	intergenic|chrX:1343664-1344256	CRLF2	0.023692	MM.1S-ENCODE
Enterocyte	chrX_1239745_1240245	1.582	0.0395973	intergenic|chrX:1358565-1359065	CRLF2	0.026388	CD14-positive_monocytes-Roadmap
Enterocyte	chrX_1274691_1275191	1.70748	0.0640266	genic|chrX:1393632-1394132	CSF2RA	0.089527	CD14-positive_monocytes-Roadmap
Enterocyte	chrX_1467123_1467623	1.33441	0.0126887	genic|chrX:1586041-1587696	ASMTL	0.144267	MM.1S-ENCODE
Enterocyte	chrX_1472224_1472724	1.92608	0.0747397	genic|chrX:1590320-1591326	P2RY8	0.043191	CD8-positive_alpha-beta_T_cell-ENCODE
Enterocyte	chrX_1501100_1501600	1.34499	0.0968548	genic|chrX:1619586-1620452	P2RY8	0.028811	CD56-positive_natural_killer_cells-Roadmap
Enterocyte	chrX_1503679_1504179	1.88348	0.0936258	genic|chrX:1620857-1623067	P2RY8	0.037772	OCI-LY7-ENCODE
Enterocyte	chrX_1504263_1504763	1.8389	0.0558433	genic|chrX:1623153-1623653	ASMTL	0.020291	CD14-positive_monocytes-Roadmap
Enterocyte	chrX_1536941_1537441	2.04608	0.00835645	promoter|chrX:1653094-1656727	P2RY8	0.494053	GM12878-Roadmap
Enterocyte	chrX_1537527_1538027	2.04917	0.0157864	promoter|chrX:1653094-1656727	P2RY8	0.494053	GM12878-Roadmap
Enterocyte	chrX_1546850_1547350	2.00108	0.0238543	intergenic|chrX:1665314-1666550	P2RY8	0.038798	CD19-positive_B_cell-Roadmap
Enterocyte	chrX_1570419_1570919	1.81248	0.0296013	intergenic|chrX:1689097-1690288	P2RY8	0.066444	CD34-positive_mobilized-Roadmap
Enterocyte	chrX_1586355_1586855	1.26148	0.0789448	intergenic|chrX:1705578-1706717	ASMT	0.056217	OCI-LY7-ENCODE
Enterocyte	chrX_3262860_3263360	3.1106	0.000654505	intergenic|chrX:3180596-3181350	LINC01546	0.331219	dendritic_cell_treated_with_Lipopolysaccharide_100_ng-mL_for_4_hour-Garber2017
Enterocyte	chrX_3345165_3345665	3.60246	7.13743e-06	genic|chrX:3262927-3263793	MXRA5	0.412914	breast_epithelium-ENCODE
Enterocyte	chrX_3345736_3346236	2.84079	0.000413953	genic|chrX:3263241-3264060	MXRA5	0.371601	spleen-ENCODE
Enterocyte	chrX_3346876_3347376	2.40445	0.00587043	promoter|chrX:3263217-3265162	MXRA5	0.21781	body_of_pancreas-ENCODE
Enterocyte	chrX_3550081_3550581	1.17122	0.066108	intergenic|chrX:3467497-3468413	LINC01546	0.030159	THP-1_macrophage-VanBortle2017
Enterocyte	chrX_3640099_3640599	1.87049	0.0632108	genic|chrX:3558167-3558667	PRKX-AS1	0.033105	dendritic_cell_treated_with_Lipopolysaccharide_100_ng-mL_for_30_minute-Garber2017
Enterocyte	chrX_3699796_3700296	1.89743	0.0174398	genic|chrX:3617811-3618311	PRKX	0.20165	CD14-positive_monocyte_treated_with_LPS_d6-Novakovic2016
Enterocyte	chrX_3705368_3705868	1.85471	0.0418847	genic|chrX:3623503-3624003	PRKX	0.05695	natural_killer_cell-Corces2016
Enterocyte	chrX_3707595_3708095	1.63224	0.0701897	genic|chrX:3625647-3626579	PRKX	0.198366	natural_killer_cell-Corces2016
Enterocyte	chrX_3744302_3744802	1.8605	0.0580683	intergenic|chrX:3661765-3662595	PRKX	0.078139	CD8-positive_alpha-beta_T_cell-Corces2016
Enterocyte	chrX_7083857_7084357	1.92433	0.0393452	genic|chrX:7001992-7002492	LOC105373156	0.05134	Jurkat-Engreitz
Enterocyte	chrX_7110662_7111162	1.49983	0.0312662	genic|chrX:7027860-7030669	PUDP	0.084396	Karpas-422-ENCODE
Enterocyte	chrX_7145421_7145921	1.42587	0.0140163	genic|chrX:7063484-7063984	PUDP	0.041403	CD14-positive_monocyte_treated_with_BG_d6-Novakovic2016
Enterocyte	chrX_7244343_7244843	2.04546	0.0146282	genic|chrX:7162161-7162917	PUDP	0.019302	CD14-positive_monocyte_treated_with_RPMI_d1-Novakovic2016
Enterocyte	chrX_7269940_7270440	1.70813	0.0898008	genic|chrX:7188034-7188534	STS	0.022405	CD14-positive_monocyte_treated_with_LPS_d6-Novakovic2016
Enterocyte	chrX_9351735_9352235	1.27145	0.0820454	intergenic|chrX:9319716-9321572	TBL1X	0.089335	CD34-positive_mobilized-Roadmap
Enterocyte	chrX_9353102_9353602	1.97914	0.0240949	intergenic|chrX:9319716-9321572	TBL1X	0.089335	CD34-positive_mobilized-Roadmap
Enterocyte	chrX_9462931_9463431	1.35589	0.00280416	promoter|chrX:9430973-9432756	TBL1X	0.376319	H9-Roadmap
Enterocyte	chrX_9464734_9465234	1.13217	0.0801001	genic|chrX:9432820-9433536	TBL1X	0.35771	breast_epithelium-ENCODE
Enterocyte	chrX_9466060_9466560	1.78521	0.00991799	genic|chrX:9432810-9434598	TBL1X	0.301935	body_of_pancreas-ENCODE
Enterocyte	chrX_9745252_9745752	2.25856	0.00752234	genic|chrX:9713544-9714403	WWC3	0.032699	U937-Engreitz
Enterocyte	chrX_9788863_9789363	1.7433	0.0129861	intergenic|chrX:9756883-9757383	GPR143	0.016385	H7
Enterocyte	chrX_9832720_9833220	1.62519	0.0977592	intergenic|chrX:9800415-9801386	GPR143	0.018247	H7
Enterocyte	chrX_9897623_9898123	1.37482	0.0769614	intergenic|chrX:9865844-9866344	SHROOM2	0.016245	breast_epithelium-ENCODE
Enterocyte	chrX_9981401_9981901	1.51793	0.0662135	intergenic|chrX:9949261-9949931	WWC3	0.04535	CD14-positive_monocyte_treated_with_RPMI_d1-Novakovic2016
Enterocyte	chrX_9997468_9997968	1.69885	0.0424569	intergenic|chrX:9965197-9966040	WWC3	0.023678	GM12878-Roadmap
Enterocyte	chrX_10031635_10032135	1.32628	0.0861406	genic|chrX:9999477-10000625	CLCN4	0.021714	MM.1S-ENCODE
Enterocyte	chrX_10097570_10098070	2.5655	0.00782704	genic|chrX:10065435-10066954	WWC3	0.04859	OCI-LY7-ENCODE
Enterocyte	chrX_10098111_10098611	2.08272	0.051044	genic|chrX:10065435-10066954	WWC3	0.04859	OCI-LY7-ENCODE
Enterocyte	chrX_10101148_10101648	2.06034	0.0129865	genic|chrX:10069141-10069859	WWC3	0.029554	HepG2-Roadmap
Enterocyte	chrX_10106767_10107267	2.77042	0.00186234	genic|chrX:10074727-10075533	WWC3	0.053637	thymus_fetal-Roadmap
Enterocyte	chrX_10110898_10111398	1.63234	0.0401056	genic|chrX:10078523-10080994	WWC3	0.151206	OCI-LY7-ENCODE
Enterocyte	chrX_10112466_10112966	1.80598	0.0326699	genic|chrX:10078523-10080994	WWC3	0.151206	OCI-LY7-ENCODE
Enterocyte	chrX_10166129_10166629	1.72306	0.0959983	genic|chrX:10134419-10135176	CLCN4	0.127254	THP_pmaLPS_ATAC_72h
Enterocyte	chrX_10176037_10176537	1.68482	0.0435285	genic|chrX:10144124-10145203	CLCN4	0.07059	body_of_pancreas-ENCODE
Enterocyte	chrX_10769862_10770362	1.64979	0.0611792	intergenic|chrX:10737279-10738512	HCCS	0.021819	H9-Roadmap
Enterocyte	chrX_11341339_11341839	1.80576	0.0884938	genic|chrX:11359479-11360417	HCCS	0.0713	THP_pmaLPS_ATAC_48h
Enterocyte	chrX_11341846_11342346	2.03763	0.0354801	genic|chrX:11359479-11360417	HCCS	0.0713	THP_pmaLPS_ATAC_48h
Enterocyte	chrX_11426781_11427281	1.69106	0.0681487	genic|chrX:11444925-11446427	MSL3	0.018675	MM.1S-ENCODE
Enterocyte	chrX_11755745_11756245	1.29381	0.0537008	intergenic|chrX:11773646-11774520	MSL3	0.065549	HepG2-Roadmap
Enterocyte	chrX_11765468_11765968	1.19462	0.0632166	genic|chrX:11783528-11784028	MSL3	0.045065	CD4-positive_helper_T_cell-Corces2016
Enterocyte	chrX_12951516_12952016	1.52709	0.0617137	intergenic|chrX:12968062-12969828	TMSB4X	0.062442	CD19-positive_B_cell-Roadmap
Enterocyte	chrX_12956170_12956670	2.34072	0.00027413	intergenic|chrX:12974301-12975328	TMSB4X	0.223766	BJAB_anti-IgM_anti-CD40_4hr-Engreitz
Enterocyte	chrX_12966994_12967494	1.675	0.0887871	intergenic|chrX:12985238-12986245	TMSB4X	0.09483	CD8-positive_alpha-beta_T_cell-Corces2016
Enterocyte	chrX_12999394_12999894	1.6785	0.0940271	intergenic|chrX:13017517-13019108	TMSB4X	0.067349	Karpas-422-ENCODE
Enterocyte	chrX_13087158_13087658	1.97026	0.032684	intergenic|chrX:13105279-13106719	GS1-600G8.3	0.053024	GM12878-Roadmap
Enterocyte	chrX_13473594_13474094	2.26606	0.0262156	intergenic|chrX:13491779-13492648	TLR7	0.025038	natural_killer_cell-Corces2016
Enterocyte	chrX_14028431_14028931	1.49087	0.0446046	promoter|chrX:14046590-14048815	GEMIN8	0.192964	MM.1S-ENCODE
Enterocyte	chrX_14896261_14896761	1.98379	0.0422091	genic|chrX:14914384-14915043	FANCB	0.0263	MM.1S-ENCODE
Enterocyte	chrX_15270443_15270943	1.79441	0.0242916	promoter|chrX:15288038-15288762	ASB9	0.130027	thymus_fetal-Roadmap
Enterocyte	chrX_15903047_15903547	1.50169	0.085254	intergenic|chrX:15921104-15921925	AP1S2	0.056579	OCI-LY7-ENCODE
Enterocyte	chrX_15911595_15912095	1.74269	0.0825899	intergenic|chrX:15929803-15930303	AP1S2	0.034603	CD14-positive_monocyte_treated_with_RPMI_d1-Novakovic2016
Enterocyte	chrX_15956660_15957160	1.71321	0.0549478	intergenic|chrX:15974774-15975274	ZRSR2	0.016754	H7
Enterocyte	chrX_15977586_15978086	1.45345	0.0718973	intergenic|chrX:15995701-15996453	GRPR	0.025103	CD34-positive_mobilized-Roadmap
Enterocyte	chrX_16024252_16024752	1.6922	0.0582394	intergenic|chrX:16042125-16043044	GRPR	0.042923	CD14-positive_monocyte_treated_with_BG_1h-Novakovic2016
Enterocyte	chrX_16137373_16137873	1.68331	0.095381	genic|chrX:16155450-16156601	GRPR	0.018964	Karpas-422-ENCODE
Enterocyte	chrX_16484269_16484769	1.89672	0.0133741	intergenic|chrX:16502134-16502893	GRPR	0.033534	CD14-positive_monocyte_treated_with_LPS_d6-Novakovic2016
Enterocyte	chrX_16778423_16778923	1.87979	0.0492458	intergenic|chrX:16796621-16797121	TXLNG	0.046762	HepG2-Roadmap
Enterocyte	chrX_16953490_16953990	1.55552	0.031896	genic|chrX:16970878-16971851	REPS2	0.033492	breast_epithelium-ENCODE
Enterocyte	chrX_17032321_17032821	1.49199	0.00915534	genic|chrX:17049922-17051109	REPS2	0.058384	body_of_pancreas-ENCODE
Enterocyte	chrX_17415453_17415953	1.51689	0.0957384	genic|chrX:17432887-17433831	NHS	0.020297	H7
Enterocyte	chrX_17554031_17554531	1.61789	0.0443965	genic|chrX:17572175-17572675	NHS-AS1	0.015442	CD14-positive_monocytes-Roadmap
Enterocyte	chrX_18666539_18667039	1.70101	0.0771297	genic|chrX:18684672-18685172	PPEF1	0.019594	CD14-positive_monocytes-Roadmap
Enterocyte	chrX_18668017_18668517	2.04326	0.0634364	genic|chrX:18686109-18686949	PPEF1	0.053635	CD14-positive_monocytes-Roadmap
Enterocyte	chrX_18873087_18873587	2.38583	0.00300917	intergenic|chrX:18891158-18891658	PHKA2-AS1	0.01828	adrenal_gland_fetal-ENCODE
Enterocyte	chrX_19351056_19351556	1.56061	0.0364967	genic|chrX:19369059-19369559	PDHA1	0.213977	THP_pmaLPS_ATAC_2h
Enterocyte	chrX_19725593_19726093	1.57051	0.0151292	genic|chrX:19743633-19744278	SH3KBP1	0.030764	CD14-positive_monocyte_treated_with_LPS_4h-Novakovic2016
Enterocyte	chrX_19751223_19751723	1.70645	0.0360466	genic|chrX:19769135-19770559	SH3KBP1	0.018849	T-cell-ENCODE
Enterocyte	chrX_19773789_19774289	1.56134	0.0904555	genic|chrX:19790754-19792596	LOC729609	0.031803	GM12878-Roadmap
Enterocyte	chrX_19797708_19798208	1.60743	0.0830444	genic|chrX:19815301-19816411	SH3KBP1	0.03069	CD4-positive_helper_T_cell-ENCODE
Enterocyte	chrX_19839767_19840267	2.10573	0.0305396	genic|chrX:19857914-19859588	SH3KBP1	0.019512	CD4-positive_helper_T_cell-ENCODE
Enterocyte	chrX_19893537_19894037	1.83504	0.00638587	intergenic|chrX:19911739-19912239	SH3KBP1	0.023551	HepG2-Roadmap
Enterocyte	chrX_20320691_20321191	1.85864	0.0565164	intergenic|chrX:20338541-20339599	RPS6KA3	0.023167	OCI-LY7-ENCODE
Enterocyte	chrX_21738492_21738992	2.51456	0.00451637	genic|chrX:21756569-21757069	SMPX	0.028864	H7
Enterocyte	chrX_21926755_21927255	1.33684	0.0440404	intergenic|chrX:21944909-21945409	SMS	0.092017	CD14-positive_monocyte_treated_with_RPMI_d1-Novakovic2016
Enterocyte	chrX_23662158_23662658	1.67171	0.0872815	intergenic|chrX:23680262-23680985	PRDX4	0.079725	natural_killer_cell-Corces2016
Enterocyte	chrX_23790070_23790570	1.69218	0.0155981	intergenic|chrX:23807951-23808635	SAT1	0.1065	body_of_pancreas-ENCODE
Enterocyte	chrX_23904019_23904519	1.08698	0.0893707	genic|chrX:23922148-23922740	CXorf58	0.02655	Karpas-422-ENCODE
Enterocyte	chrX_23959602_23960102	1.76347	0.0703401	intergenic|chrX:23977859-23978359	CXorf58	0.032372	U937-Engreitz
Enterocyte	chrX_24229872_24230372	1.72996	0.0266956	intergenic|chrX:24247616-24248701	PDK3	0.017338	body_of_pancreas-ENCODE
Enterocyte	chrX_24242659_24243159	1.17821	0.0844174	intergenic|chrX:24260199-24261804	POLA1	0.042255	GM12878-Roadmap
Enterocyte	chrX_25003000_25003500	1.01594	0.038364	intergenic|chrX:25021103-25021603	ARX	0.017835	iPS_DF_19.11_Cell_Line-Roadmap
Enterocyte	chrX_30141934_30142434	1.79972	0.0407452	intergenic|chrX:30160028-30160528	CXorf21	0.015479	BJAB_anti-IgM_anti-CD40_4hr-Engreitz
Enterocyte	chrX_30217372_30217872	1.69301	0.0436324	genic|chrX:30235250-30235750	MAGEB2	0.072914	THP_pmaLPS_ATAC_1h
Enterocyte	chrX_30574198_30574698	1.61871	0.0836275	genic|chrX:30592390-30592890	CXorf21	0.025307	THP1_LPS_4hr-Engreitz
Enterocyte	chrX_30592768_30593268	2.03292	0.0461748	intergenic|chrX:30610988-30611609	CXorf21	0.059515	B_cell-ENCODE
Enterocyte	chrX_31221059_31221559	1.98146	0.0161257	intergenic|chrX:31239195-31239695	TAB3	0.016745	CD14-positive_monocyte_treated_with_LPS_d6-Novakovic2016
Enterocyte	chrX_32448300_32448800	1.69889	0.0794046	intergenic|chrX:32466166-32466899	TAB3	0.01519	Karpas-422-ENCODE
Enterocyte	chrX_34884865_34885365	2.44674	0.0134145	intergenic|chrX:34902784-34903505	TMEM47	0.016513	adrenal_gland_fetal-ENCODE
Enterocyte	chrX_37783341_37783841	1.6436	0.09624	genic|chrX:37642523-37643023	CYBB	0.0618	CD14-positive_monocyte_treated_with_LPS_d1-Novakovic2016
Enterocyte	chrX_37787225_37787725	2.04701	0.0323366	genic|chrX:37645611-37647220	CYBB	0.189773	Karpas-422-ENCODE
Enterocyte	chrX_37812071_37812571	1.59043	0.0684443	genic|chrX:37671191-37671691	DYNLT3	0.01865	CD14-positive_monocyte_treated_with_BG_d1-Novakovic2016
Enterocyte	chrX_37993809_37994309	1.52187	0.02904	intergenic|chrX:37853196-37854426	SYTL5	0.067255	body_of_pancreas-ENCODE
Enterocyte	chrX_38816962_38817462	1.90788	0.0281649	intergenic|chrX:38675283-38677219	MID1IP1	0.060378	thymus_fetal-Roadmap
Enterocyte	chrX_39320232_39320732	1.63213	0.0460121	genic|chrX:39179454-39179954	LINC01281	0.020077	CD4-positive_helper_T_cell-Corces2016
Enterocyte	chrX_39436497_39436997	1.91815	0.0786889	intergenic|chrX:39295780-39296280	LINC01281	0.032177	BJAB_anti-IgM_anti-CD40_4hr-Engreitz
Enterocyte	chrX_39813777_39814277	1.32426	0.0321162	intergenic|chrX:39672793-39673523	LOC101927476	0.02988	pancreas-Roadmap
Enterocyte	chrX_40085944_40086444	1.8461	0.00946984	genic|chrX:39944071-39946376	BCOR	0.04814	body_of_pancreas-ENCODE
Enterocyte	chrX_40121115_40121615	1.50226	0.0775366	intergenic|chrX:39980349-39980849	BCOR	0.018395	CD14-positive_monocyte_treated_with_RPMI_4h-Novakovic2016
Enterocyte	chrX_40148733_40149233	1.25434	0.0686184	intergenic|chrX:40008003-40008503	BCOR	0.035728	U937-Engreitz
Enterocyte	chrX_40223170_40223670	1.97226	0.0418994	intergenic|chrX:40082338-40082838	LOC101927476	0.020181	U937_LPS_4hr-Engreitz
Enterocyte	chrX_40262519_40263019	1.71933	0.0226609	promoter|chrX:40121211-40122419	LOC101927476	0.201829	adrenal_gland_fetal-ENCODE
Enterocyte	chrX_40540034_40540534	1.71271	0.0710486	intergenic|chrX:40398421-40399519	ATP6AP2	0.035393	CD14-positive_monocyte_treated_with_BG_4h-Novakovic2016
Enterocyte	chrX_40573731_40574231	0.84577	0.0859327	intergenic|chrX:40432970-40433470	ATP6AP2	0.017086	Karpas-422-ENCODE
Enterocyte	chrX_40582763_40583263	1.70652	0.0687403	genic|chrX:40442042-40442542	ATP6AP2	0.025834	dendritic_cell_treated_with_Lipopolysaccharide_100_ng-mL_for_30_minute-Garber2017
Enterocyte	chrX_40933114_40933614	1.21825	0.050837	intergenic|chrX:40792402-40793557	USP9X	0.025589	dendritic_cell_treated_with_Lipopolysaccharide_100_ng-mL_for_4_hour-Garber2017
Enterocyte	chrX_41323153_41323653	1.51925	0.0112422	intergenic|chrX:41182045-41182913	DDX3X	0.025231	dendritic_cell_treated_with_Lipopolysaccharide_100_ng-mL_for_2_hour-Garber2017
Enterocyte	chrX_41352512_41353012	0.843866	0.0709177	intergenic|chrX:41209607-41213078	LOC105373185	0.035571	CD4-positive_helper_T_cell-Corces2016
Enterocyte	chrX_41491640_41492140	2.22224	0.00473548	intergenic|chrX:41350861-41351361	GPR82	0.016657	CD14-positive_monocyte_treated_with_RPMI_4h-Novakovic2016
Enterocyte	chrX_41688757_41689257	1.61363	0.0504325	promoter|chrX:41547975-41548475	GPR34	0.136071	CD14-positive_monocyte_treated_with_RPMI_d6-Novakovic2016
Enterocyte	chrX_41693006_41693506	2.63658	0.0168529	genic|chrX:41552253-41552753	GPR34	0.019126	natural_killer_cell-Corces2016
Enterocyte	chrX_41721527_41722027	1.71627	0.0776105	genic|chrX:41580842-41581342	GPR82	0.023394	GM12878-Roadmap
Enterocyte	chrX_41723711_41724211	1.57732	0.0389067	promoter|chrX:41582941-41583657	GPR82	0.153696	Karpas-422-ENCODE
Enterocyte	chrX_43860914_43861414	1.74818	0.0433506	genic|chrX:43719978-43720659	MAOB	0.029407	HepG2-Roadmap
Enterocyte	chrX_43969957_43970457	1.62873	0.0441144	genic|chrX:43829291-43829935	NDP	0.069136	adrenal_gland_fetal-ENCODE
Enterocyte	chrX_44012635_44013135	2.15377	0.0352787	intergenic|chrX:43871862-43872362	NDP	0.032967	dendritic_cell_treated_with_Lipopolysaccharide_100_ng-mL_for_4_hour-Garber2017
Enterocyte	chrX_44314203_44314703	1.27308	0.0672398	genic|chrX:44173456-44174534	EFHC2	0.09115	CD34-positive_mobilized-Roadmap
Enterocyte	chrX_44330145_44330645	1.68658	0.0869177	genic|chrX:44189362-44189862	EFHC2	0.036465	Jurkat-Engreitz
Enterocyte	chrX_45479853_45480353	1.4006	0.0872253	intergenic|chrX:45338973-45339743	LINC01204	0.016234	CD8-positive_alpha-beta_T_cell-ENCODE
Enterocyte	chrX_46456479_46456979	1.7474	0.0752131	genic|chrX:46315920-46316420	KRBOX4	0.035105	spleen-ENCODE
Enterocyte	chrX_46571367_46571867	1.5687	0.0700057	intergenic|chrX:46430831-46431331	CHST7	0.034019	iPS_DF_19.11_Cell_Line-Roadmap
Enterocyte	chrX_46576320_46576820	1.94598	0.0429087	genic|chrX:46435263-46436283	CHST7	0.090954	THP_pmaLPS_ATAC_48h
Enterocyte	chrX_46649369_46649869	2.13534	0.00533414	genic|chrX:46508047-46509382	CHST7	0.068296	H7
Enterocyte	chrX_46704785_46705285	1.46695	0.0534123	genic|chrX:46564204-46564704	SLC9A7	0.018634	GM12878-Roadmap
Enterocyte	chrX_46792316_46792816	2.69127	0.000127597	intergenic|chrX:46651301-46652322	SLC9A7	0.118988	CD14-positive_monocyte_treated_with_BG_1h-Novakovic2016
Enterocyte	chrX_46961836_46962336	2.13183	0.0397627	genic|chrX:46819730-46820230	JADE3	0.032574	Jurkat-Engreitz
Enterocyte	chrX_47632612_47633112	1.94855	0.0581998	intergenic|chrX:47491985-47492485	CFP	0.109632	CD14-positive_monocyte_treated_with_LPS_4h-Novakovic2016
Enterocyte	chrX_47936278_47936778	1.01385	0.0957333	intergenic|chrX:47795571-47796927	ZNF182	0.030018	MM.1S-ENCODE
Enterocyte	chrX_48464892_48465392	1.48096	0.0705405	genic|chrX:48323572-48324461	FTSJ1	0.023527	pancreas-Roadmap
Enterocyte	chrX_48468695_48469195	1.17578	0.0622218	genic|chrX:48325703-48327737	FTSJ1	0.107701	body_of_pancreas-ENCODE
Enterocyte	chrX_48719931_48720431	2.03806	0.0709947	intergenic|chrX:48578291-48579724	SUV39H1	0.036423	CD8-positive_alpha-beta_T_cell-Corces2016
Enterocyte	chrX_49127824_49128324	1.80777	0.0727491	intergenic|chrX:48984160-48984660	GPKOW	0.019683	THP1-Engreitz
Enterocyte	chrX_49257362_49257862	1.7614	0.0217418	genic|chrX:49112897-49114922	FOXP3	0.100232	thymus_fetal-Roadmap
Enterocyte	chrX_50971389_50971889	1.81148	0.0379105	intergenic|chrX:50714720-50716659	BMP15	0.075218	Karpas-422-ENCODE
Enterocyte	chrX_51608198_51608698	1.76195	0.0958935	intergenic|chrX:51350826-51351624	NUDT11	0.016741	CD14-positive_monocyte_treated_with_RPMI_1h-Novakovic2016
Enterocyte	chrX_53313626_53314126	1.25999	0.0752259	intergenic|chrX:53342077-53343004	IQSEC2	0.049636	CD14-positive_monocyte_treated_with_RPMI_4h-Novakovic2016
Enterocyte	chrX_53726901_53727401	1.71947	0.0911026	intergenic|chrX:53753747-53754247	HUWE1	0.023817	THP_pmaLPS_ATAC_2h
Enterocyte	chrX_53882320_53882820	2.01305	0.0268569	intergenic|chrX:53908615-53909455	WNK3	0.017903	HepG2-Roadmap
Enterocyte	chrX_54920548_54921048	2.00295	0.0337137	promoter|chrX:54946745-54947657	TRO	0.131745	Jurkat_anti-CD3_PMA_4hr-Engreitz
Enterocyte	chrX_55008756_55009256	1.11912	0.0619984	genic|chrX:55034952-55035793	APEX2	0.066947	breast_epithelium-ENCODE
Enterocyte	chrX_55169742_55170242	1.95827	0.0773144	intergenic|chrX:55196116-55196616	FAM104B	0.022927	OCI-LY7-ENCODE
Enterocyte	chrX_55484896_55485396	1.50115	0.0822373	genic|chrX:55511349-55511849	USP51	0.023695	dendritic_cell_treated_with_Lipopolysaccharide_0_ng-mL_for_0_hour-Garber2017
Enterocyte	chrX_56068154_56068654	1.69859	0.059423	intergenic|chrX:56094069-56095555	KLF8	0.056618	CD19-positive_B_cell-Roadmap
Enterocyte	chrX_56227407_56227907	1.68427	0.0993075	intergenic|chrX:56253852-56254352	KLF8	0.040758	breast_epithelium-ENCODE
Enterocyte	chrX_57137459_57137959	1.95336	0.0273023	promoter|chrX:57163205-57164384	SPIN2A	0.316033	H7
Enterocyte	chrX_57282489_57282989	1.58526	0.027742	intergenic|chrX:57308938-57309438	FAAH2	0.072769	CD4-positive_helper_T_cell-Corces2016
Enterocyte	chrX_57915651_57916151	1.86972	0.0449619	intergenic|chrX:57941998-57942498	ZXDA	0.09975	dendritic_cell_treated_with_Lipopolysaccharide_0_ng-mL_for_0_hour-Garber2017
Enterocyte	chrX_63657754_63658254	1.81755	0.0788605	genic|chrX:62877204-62878167	LINC01278	0.054611	THP_pmaLPS_ATAC_6h
Enterocyte	chrX_65643130_65643630	1.72758	0.00917563	intergenic|chrX:64862687-64863360	MSN	0.045878	pancreas-Roadmap
Enterocyte	chrX_65671256_65671756	1.83835	0.035376	genic|chrX:64891153-64891872	MSN	0.069009	CD8-positive_alpha-beta_T_cell-ENCODE
Enterocyte	chrX_65671879_65672379	2.31321	0.0203546	genic|chrX:64891857-64892357	MSN	0.079004	pancreas-Roadmap
Enterocyte	chrX_65673638_65674138	2.2728	0.0119739	genic|chrX:64893650-64894444	MSN	0.274478	dendritic_cell_treated_with_Lipopolysaccharide_100_ng-mL_for_30_minute-Garber2017
Enterocyte	chrX_65674169_65674669	1.71854	0.0770801	genic|chrX:64893650-64894444	MSN	0.274478	dendritic_cell_treated_with_Lipopolysaccharide_100_ng-mL_for_30_minute-Garber2017
Enterocyte	chrX_65679047_65679547	2.24742	0.0221716	genic|chrX:64898944-64899444	MSN	0.088191	CD14-positive_monocyte_treated_with_LPS_d6-Novakovic2016
Enterocyte	chrX_65681515_65682015	1.48169	0.084061	genic|chrX:64901210-64902254	MSN	0.025525	CD4-positive_helper_T_cell-Corces2016
Enterocyte	chrX_65688442_65688942	1.58643	0.0440604	genic|chrX:64908130-64908630	MSN	0.04689	CD14-positive_monocyte_treated_with_BG_d1-Novakovic2016
Enterocyte	chrX_65690316_65690816	1.71493	0.0762385	genic|chrX:64910166-64910666	MSN	0.0492	THP_pmaLPS_ATAC_12h
Enterocyte	chrX_65723644_65724144	2.54502	0.00367111	genic|chrX:64943473-64943973	MSN	0.02615	MM.1S-ENCODE
Enterocyte	chrX_65998041_65998541	1.69752	0.0330497	intergenic|chrX:65217849-65218349	VSIG4	0.059987	U937-Engreitz
Enterocyte	chrX_66005395_66005895	1.34009	0.0404849	intergenic|chrX:65225257-65226364	VSIG4	0.051275	CD34-positive_mobilized-Roadmap
Enterocyte	chrX_66012009_66012509	2.39674	0.00344501	intergenic|chrX:65232005-65232505	VSIG4	0.058653	U937-Engreitz
Enterocyte	chrX_66021388_66021888	1.54071	0.0981377	genic|chrX:65241489-65241989	VSIG4	0.037698	CD14-positive_monocyte_treated_with_LPS_d6-Novakovic2016
Enterocyte	chrX_67723618_67724118	1.83691	0.0550307	genic|chrX:66942049-66944016	YIPF6	0.038946	Karpas-422-ENCODE
Enterocyte	chrX_68084726_68085226	1.98924	0.0184247	genic|chrX:67304267-67305026	OPHN1	0.018238	CD14-positive_monocyte_treated_with_RPMI_4h-Novakovic2016
Enterocyte	chrX_68489929_68490429	1.62641	0.0428548	intergenic|chrX:67709840-67710340	YIPF6	0.036358	HepG2-Roadmap
Enterocyte	chrX_68659237_68659737	1.76892	0.0238682	genic|chrX:67879021-67879700	STARD8	0.051212	iPS_DF_19.11_Cell_Line-Roadmap
Enterocyte	chrX_68700466_68700966	2.12194	0.0505963	genic|chrX:67919772-67920476	YIPF6	0.066465	CD14-positive_monocyte-Novakovic2016
Enterocyte	chrX_68709010_68709510	1.77819	0.0530091	genic|chrX:67928239-67929307	STARD8	0.055232	iPS_DF_19.11_Cell_Line-Roadmap
Enterocyte	chrX_69028323_69028823	1.58692	0.0457961	intergenic|chrX:68248000-68248962	EFNB1	0.031015	GM12878-Roadmap
Enterocyte	chrX_69158657_69159157	2.12959	0.0036991	intergenic|chrX:68378222-68378977	PJA1	0.053443	pancreas-Roadmap
Enterocyte	chrX_71197992_71198492	1.83908	0.00622388	intergenic|chrX:70417553-70418346	ZMYM3	0.035226	THP1_LPS_4hr-Engreitz
Enterocyte	chrX_71606740_71607240	1.63951	0.0398931	genic|chrX:70826726-70827990	CXCR3	0.183946	adrenal_gland_fetal-ENCODE
Enterocyte	chrX_71957689_71958189	1.48723	0.0812583	genic|chrX:71177302-71178684	NHSL2	0.134566	iPS_DF_19.11_Cell_Line-Roadmap
Enterocyte	chrX_71976562_71977062	2.40448	0.0167635	genic|chrX:71196232-71197155	NHSL2	0.072467	MM.1S-ENCODE
Enterocyte	chrX_72052738_72053238	2.27783	0.00701724	genic|chrX:71272294-71273310	PIN4	0.028827	H7
Enterocyte	chrX_72057257_72057757	1.76217	0.0915395	genic|chrX:71277142-71277642	RPS26P11	0.031632	U937_LPS_4hr-Engreitz
Enterocyte	chrX_72100699_72101199	1.9296	0.0132396	genic|chrX:71319808-71321129	RGAG4	0.117951	CD14-positive_monocyte_treated_with_LPS_1h-Novakovic2016
Enterocyte	chrX_72104845_72105345	1.64094	0.0685625	genic|chrX:71324946-71325718	RGAG4	0.070357	CD56-positive_natural_killer_cells-Roadmap
Enterocyte	chrX_72120836_72121336	1.74086	0.0642946	genic|chrX:71340627-71341665	RGAG4	0.16509	CD14-positive_monocyte_treated_with_RPMI_d1-Novakovic2016
Enterocyte	chrX_72123798_72124298	2.16077	0.0204727	genic|chrX:71343228-71344106	RGAG4	0.064945	CD14-positive_monocytes-Roadmap
Enterocyte	chrX_72141277_72141777	1.78879	0.0722795	genic|chrX:71361075-71361962	FLJ44635	0.135956	thymus_fetal-Roadmap
Enterocyte	chrX_72142412_72142912	1.89219	0.0339893	genic|chrX:71362248-71362748	FLJ44635	0.149621	thymus_fetal-Roadmap
Enterocyte	chrX_72169000_72169500	1.76469	0.0157101	intergenic|chrX:71388799-71389764	PIN4	0.063319	CD3-positive_T_cell-Roadmap
Enterocyte	chrX_72714675_72715175	0.950146	0.0926857	promoter|chrX:71933344-71934831	PHKA1	0.355762	pancreas-Roadmap
Enterocyte	chrX_74431760_74432260	1.75021	0.0249086	genic|chrX:73651589-73652469	SLC16A2	0.029016	adrenal_gland_fetal-ENCODE
Enterocyte	chrX_75781543_75782043	2.28043	0.0111779	intergenic|chrX:75001628-75002128	MAGEE2	0.079424	CD4-positive_helper_T_cell-Corces2016
Enterocyte	chrX_77668617_77669117	2.40326	0.00960098	genic|chrX:76924401-76924901	ATRX	0.023433	THP_pmaLPS_ATAC_12h
Enterocyte	chrX_78064969_78065469	1.41681	0.0684014	intergenic|chrX:77320366-77321221	PGK1	0.049011	GM12878-Roadmap
Enterocyte	chrX_78073111_78073611	1.75576	0.0643818	intergenic|chrX:77328701-77329201	PGK1	0.052278	CD8-positive_alpha-beta_T_cell-Corces2016
Enterocyte	chrX_78074031_78074531	2.00518	0.00351723	intergenic|chrX:77328458-77329930	PGK1	0.023409	CD8-positive_alpha-beta_T_cell-ENCODE
Enterocyte	chrX_78106277_78106777	0.997875	0.0956721	genic|chrX:77361875-77362375	PGK1	0.12824	CD14-positive_monocyte_treated_with_RPMI_1h-Novakovic2016
Enterocyte	chrX_78956981_78957481	2.20153	0.00973818	genic|chrX:78212024-78214046	P2RY10	0.113127	GM12878-Roadmap
Enterocyte	chrX_79096093_79096593	1.62108	0.0944519	intergenic|chrX:78351405-78352223	ITM2A	0.02883	CD8-positive_alpha-beta_T_cell-ENCODE
Enterocyte	chrX_79143786_79144286	1.73373	0.0638328	intergenic|chrX:78399626-78400382	GPR174	0.043149	thymus_fetal-Roadmap
Enterocyte	chrX_79144385_79144885	1.79817	0.0328166	intergenic|chrX:78399626-78400382	GPR174	0.043149	thymus_fetal-Roadmap
Enterocyte	chrX_79166454_79166954	1.62726	0.0966014	intergenic|chrX:78421253-78422553	GPR174	0.107876	T-cell-ENCODE
Enterocyte	chrX_79167515_79168015	1.63282	0.0798026	intergenic|chrX:78422579-78423327	GPR174	0.12295	CD8-positive_alpha-beta_T_cell-ENCODE
Enterocyte	chrX_81200983_81201483	1.55128	0.0520295	promoter|chrX:80456760-80458736	HMGN5	0.390126	T-cell-ENCODE
Enterocyte	chrX_81258919_81259419	1.61717	0.0907368	genic|chrX:80514506-80515378	HMGN5	0.037302	THP_pmaLPS_ATAC_120h
Enterocyte	chrX_85977137_85977637	1.89814	0.0789764	genic|chrX:85232081-85232634	CHM	0.03033	OCI-LY7-ENCODE
Enterocyte	chrX_94178336_94178836	1.66326	0.0864835	intergenic|chrX:93433321-93433821	NAP1L3	0.015259	THP_pmaLPS_ATAC_24h
Enterocyte	chrX_96407483_96407983	1.18946	0.0969206	intergenic|chrX:95662015-95662758	DIAPH2	0.018687	breast_epithelium-ENCODE
Enterocyte	chrX_97398099_97398599	1.42948	0.0452819	genic|chrX:96652692-96653786	DIAPH2-AS1	0.046209	GM12878-Roadmap
Enterocyte	chrX_100932118_100932618	2.0958	0.0371428	intergenic|chrX:100186520-100187475	XKRX	0.433607	THP_pmaLPS_ATAC_96h
Enterocyte	chrX_101208126_101208626	1.72153	0.0520795	intergenic|chrX:100462969-100463469	DRP2	0.020811	thymus_fetal-Roadmap
Enterocyte	chrX_101362652_101363152	1.89955	0.0669611	genic|chrX:100617580-100618080	TIMM8A	0.023797	CD14-positive_monocyte_treated_with_BG_d6-Novakovic2016
Enterocyte	chrX_101377502_101378002	1.47794	0.0933706	genic|chrX:100632308-100633134	BTK	0.044929	CD19-positive_B_cell-Roadmap
Enterocyte	chrX_101383617_101384117	1.67032	0.0847949	genic|chrX:100638607-100639362	BTK	0.14736	OCI-LY7-ENCODE
Enterocyte	chrX_103214316_103214816	1.59752	0.0778728	promoter|chrX:102469304-102471074	BEX4	0.291589	CD34-positive_mobilized-Roadmap
Enterocyte	chrX_103459913_103460413	1.67268	0.0952781	intergenic|chrX:102714837-102715337	TCEAL9	0.023927	Jurkat-Engreitz
Enterocyte	chrX_103788961_103789461	1.8318	0.0496881	genic|chrX:103043353-103044515	LOC105373300	0.04133	OCI-LY7-ENCODE
Enterocyte	chrX_104109815_104110315	2.72245	0.00129124	genic|chrX:103354507-103356125	ZCCHC18	0.192926	T-cell-ENCODE
Enterocyte	chrX_106484191_106484691	1.28213	0.00366168	intergenic|chrX:105727438-105727938	CXorf57	0.029911	natural_killer_cell-Corces2016
Enterocyte	chrX_107450815_107451315	2.48274	0.0369414	intergenic|chrX:106691509-106695420	MORC4	0.067797	OCI-LY7-ENCODE
Enterocyte	chrX_107566169_107566669	2.14341	0.00669926	genic|chrX:106809261-106809944	PRPS1	0.016002	H9-Roadmap
Enterocyte	chrX_107684883_107685383	0.859612	0.0784364	intergenic|chrX:106928116-106928616	TSC22D3	0.038614	U937-Engreitz
Enterocyte	chrX_107721839_107722339	1.59312	0.0505904	genic|chrX:106964961-106965461	TSC22D3	0.019657	spleen-ENCODE
Enterocyte	chrX_108019275_108019775	2.04462	0.00891059	intergenic|chrX:107261703-107263179	PSMD10	0.039176	T-cell-ENCODE
Enterocyte	chrX_108036260_108036760	1.16272	0.0488567	intergenic|chrX:107279065-107279985	ATG4A	0.048774	dendritic_cell_treated_with_Lipopolysaccharide_100_ng-mL_for_6_hour-Garber2017
Enterocyte	chrX_109487707_109488207	1.74221	0.0536051	intergenic|chrX:108730747-108731336	ACSL4	0.01844	OCI-LY7-ENCODE
Enterocyte	chrX_109740875_109741375	1.37158	0.0702653	intergenic|chrX:108984077-108984577	ACSL4	0.026402	CD14-positive_monocytes-Roadmap
Enterocyte	chrX_109822881_109823381	1.67275	0.0449806	intergenic|chrX:109065900-109066829	ACSL4	0.046911	HepG2-Roadmap
Enterocyte	chrX_109840502_109841002	1.52999	0.0143351	intergenic|chrX:109083129-109084265	ACSL4	0.11704	CD14-positive_monocyte_treated_with_RPMI_4h-Novakovic2016
Enterocyte	chrX_109842077_109842577	1.39553	0.0940545	intergenic|chrX:109085090-109085590	ACSL4	0.043406	CD14-positive_monocyte_treated_with_LPS_4h-Novakovic2016
Enterocyte	chrX_109953497_109953997	2.5008	0.0037806	intergenic|chrX:109196625-109197233	TMEM164	0.051688	MM.1S-ENCODE
Enterocyte	chrX_109959536_109960036	1.88573	0.0206957	intergenic|chrX:109202501-109203292	TMEM164	0.054012	CD34-positive_mobilized-Roadmap
Enterocyte	chrX_110082144_110082644	1.10865	0.0746172	genic|chrX:109324874-109325656	TMEM164	0.02995	body_of_pancreas-ENCODE
Enterocyte	chrX_110238184_110238684	1.57093	0.0631022	genic|chrX:109481109-109482116	AMMECR1	0.033767	T-cell-ENCODE
Enterocyte	chrX_110238708_110239208	1.57491	0.0652604	genic|chrX:109481109-109482116	AMMECR1	0.033767	T-cell-ENCODE
Enterocyte	chrX_110341323_110341823	1.51562	0.0951485	intergenic|chrX:109584588-109585088	AMMECR1	0.034301	THP_pmaLPS_ATAC_1h
Enterocyte	chrX_111103202_111103702	2.0307	0.0340487	genic|chrX:110346428-110346928	PAK3	0.037922	spleen-ENCODE
Enterocyte	chrX_111123710_111124210	2.16699	0.0249552	genic|chrX:110366177-110368063	PAK3	0.066166	CD8-positive_alpha-beta_T_cell-Corces2016
Enterocyte	chrX_111270313_111270813	2.45582	0.0232756	promoter|chrX:110513524-110514404	CAPN6	0.146531	MM.1S-ENCODE
Enterocyte	chrX_112051565_112052065	2.15174	0.0405685	genic|chrX:111294812-111295312	LHFPL1	0.052235	CD14-positive_monocyte_treated_with_LPS_4h-Novakovic2016
Enterocyte	chrX_112643700_112644200	2.09736	0.00328157	genic|chrX:111886625-111887634	LHFPL1	0.031233	GM12878-Roadmap
Enterocyte	chrX_112734155_112734655	1.81736	0.0808535	intergenic|chrX:111977265-111977879	LHFPL1	0.0511	CD14-positive_monocyte_treated_with_LPS_d6-Novakovic2016
Enterocyte	chrX_115226911_115227411	2.16965	0.0156871	genic|chrX:114461454-114461954	LRCH2	0.031009	CD34-positive_mobilized-Roadmap
Enterocyte	chrX_115311424_115311924	2.27327	0.0161027	intergenic|chrX:114545646-114546626	LRCH2	0.024066	H7
Enterocyte	chrX_115957345_115957845	2.23451	0.00862956	genic|chrX:115073987-115075255	DANT2	0.019899	body_of_pancreas-ENCODE
Enterocyte	chrX_118212724_118213224	1.98977	0.0489045	intergenic|chrX:117345401-117347508	KLHL13	0.129534	Karpas-422-ENCODE
Enterocyte	chrX_118503525_118504025	1.57041	0.0875781	genic|chrX:117635690-117637718	DOCK11	0.077889	T-cell-ENCODE
Enterocyte	chrX_118536616_118537116	2.08937	0.0252253	genic|chrX:117669597-117671433	DOCK11	0.058803	Karpas-422-ENCODE
Enterocyte	chrX_118698772_118699272	1.27529	0.0950195	intergenic|chrX:117832548-117833218	IL13RA1	0.058707	CD14-positive_monocyte-Novakovic2016
Enterocyte	chrX_118717959_118718459	1.62663	0.0783846	intergenic|chrX:117852057-117853091	IL13RA1	0.15494	THP_pmaLPS_ATAC_1h
Enterocyte	chrX_118718639_118719139	1.36536	0.0707117	intergenic|chrX:117852057-117853091	IL13RA1	0.15494	THP_pmaLPS_ATAC_1h
Enterocyte	chrX_118824382_118824882	1.51775	0.0675419	genic|chrX:117958234-117959043	ZCCHC12	0.045215	CD19-positive_B_cell-Roadmap
Enterocyte	chrX_118825329_118825829	1.43895	0.0942569	genic|chrX:117958654-117959561	ZCCHC12	0.042097	CD8-positive_alpha-beta_T_cell-Corces2016
Enterocyte	chrX_119529327_119529827	2.30069	0.0103358	intergenic|chrX:118663286-118664282	CXorf56	0.034435	Karpas-422-ENCODE
Enterocyte	chrX_119636350_119636850	2.08565	0.0661569	genic|chrX:118769100-118770899	NKRF	0.03712	MM.1S-ENCODE
Enterocyte	chrX_119654157_119654657	1.69972	0.0326762	genic|chrX:118787903-118788629	NKRF	0.018417	thymus_fetal-Roadmap
Enterocyte	chrX_119681579_119682079	1.97403	0.0571132	genic|chrX:118815811-118816860	SEPT6	0.065347	CD4-positive_helper_T_cell-ENCODE
Enterocyte	chrX_119682233_119682733	2.2481	0.0252887	genic|chrX:118816157-118816834	SEPT6	0.123958	Jurkat-Engreitz
Enterocyte	chrX_119821690_119822190	1.51527	0.025052	intergenic|chrX:118955652-118956152	RPL39	0.032538	CD34-positive_mobilized-Roadmap
Enterocyte	chrX_120269326_120269826	1.83884	0.0644094	genic|chrX:119403166-119403666	ZBTB33	0.049088	CD14-positive_monocyte_treated_with_LPS_d6-Novakovic2016
Enterocyte	chrX_120286926_120287426	2.18263	0.029902	genic|chrX:119420539-119421979	ZBTB33	0.036496	GM12878-Roadmap
Enterocyte	chrX_120311211_120311711	1.47175	0.0844018	promoter|chrX:119444782-119445641	TMEM255A	0.134589	THP_pmaLPS_ATAC_72h
Enterocyte	chrX_123771314_123771814	1.62049	0.00406764	intergenic|chrX:122905321-122905821	THOC2	0.017467	large_intestine_fetal-Roadmap
Enterocyte	chrX_124217214_124217714	1.65951	0.0333183	intergenic|chrX:123351286-123352384	SH2D1A	0.052271	CD34-positive_mobilized-Roadmap
Enterocyte	chrX_124344209_124344709	1.71582	0.0808823	intergenic|chrX:123477973-123478682	SH2D1A	0.128968	OCI-LY7-ENCODE
Enterocyte	chrX_124347268_124347768	1.9158	0.0218817	promoter|chrX:123479824-123483382	SH2D1A	0.609395	thymus_fetal-Roadmap
Enterocyte	chrX_125204229_125204729	1.60431	0.0747213	intergenic|chrX:124336500-124338570	THOC2	0.015332	H9-Roadmap
Enterocyte	chrX_125681467_125681967	1.82481	0.0999204	intergenic|chrX:124814715-124816537	THOC2	0.0268	Karpas-422-ENCODE
Enterocyte	chrX_129140115_129140615	1.53878	0.0890341	intergenic|chrX:128273691-128274478	XPNPEP2	0.016843	HepG2-Roadmap
Enterocyte	chrX_129641913_129642413	1.47344	0.0986654	intergenic|chrX:128775890-128776390	APLN	0.016768	THP-1_macrophage-VanBortle2017
Enterocyte	chrX_129666250_129666750	1.61831	0.0855442	intergenic|chrX:128799815-128800707	APLN	0.052533	H7
Enterocyte	chrX_130175667_130176167	1.59309	0.0438229	genic|chrX:129309980-129310480	RAB33A	0.040728	CD19-positive_B_cell-Roadmap
Enterocyte	chrX_130177689_130178189	1.97932	0.038272	genic|chrX:129311723-129312223	RAB33A	0.031684	B_cell-ENCODE
Enterocyte	chrX_131818212_131818712	1.03515	0.0687231	genic|chrX:130952263-130952763	FIRRE	0.024425	dendritic_cell_treated_with_Lipopolysaccharide_100_ng-mL_for_30_minute-Garber2017
Enterocyte	chrX_132015769_132016269	2.38825	0.0180932	intergenic|chrX:131149844-131150344	STK26	0.028345	dendritic_cell_treated_with_Lipopolysaccharide_100_ng-mL_for_4_hour-Garber2017
Enterocyte	chrX_132035605_132036105	1.57237	0.0660757	genic|chrX:131169715-131170215	STK26	0.015511	CD56-positive_natural_killer_cells-Roadmap
Enterocyte	chrX_133307659_133308159	1.6053	0.0260648	genic|chrX:132440911-132442311	GPC4	0.021421	H9-Roadmap
Enterocyte	chrX_133437343_133437843	1.55479	0.0799724	intergenic|chrX:132570901-132572112	GPC4	0.028391	H7
Enterocyte	chrX_133495122_133495622	1.57853	0.0868833	intergenic|chrX:132629406-132630214	GPC4	0.015979	pancreas-Roadmap
Enterocyte	chrX_133544118_133544618	1.92203	0.00468492	genic|chrX:132677613-132678701	GPC4	0.046317	CD14-positive_monocyte-ENCODE
Enterocyte	chrX_133675024_133675524	0.943987	0.0832316	genic|chrX:132809100-132809968	GPC4	0.023397	body_of_pancreas-ENCODE
Enterocyte	chrX_133676376_133676876	0.894701	0.0906447	genic|chrX:132810393-132811500	GPC4	0.015879	large_intestine_fetal-Roadmap
Enterocyte	chrX_133934821_133935321	1.92773	0.00216392	genic|chrX:133068746-133069558	GPC3	0.017901	large_intestine_fetal-Roadmap
Enterocyte	chrX_134908406_134908906	1.42506	0.0971705	genic|chrX:134042192-134042905	MOSPD1	0.075648	CD4-positive_helper_T_cell-Corces2016
Enterocyte	chrX_134951207_134951707	1.67636	0.060054	genic|chrX:134085176-134085676	LINC02243	0.024338	HepG2-Roadmap
Enterocyte	chrX_134990774_134991274	1.74487	0.0223565	promoter|chrX:134124717-134125320	SMIM10	0.210626	CD14-positive_monocyte_treated_with_BG_d6-Novakovic2016
Enterocyte	chrX_135295592_135296092	2.04438	0.0144806	genic|chrX:134429507-134430595	ZNF449	0.041165	CD4-positive_helper_T_cell-Corces2016
Enterocyte	chrX_135980942_135981442	1.6849	0.0322582	intergenic|chrX:135063069-135063569	SLC9A6	0.045978	U937_LPS_4hr-Engreitz
Enterocyte	chrX_136031051_136031551	1.77203	0.0936248	genic|chrX:135112308-135113702	FHL1	0.059462	MM.1S-ENCODE
Enterocyte	chrX_136056757_136057257	1.56252	0.0973624	intergenic|chrX:135138611-135139696	FHL1	0.016585	MM.1S-ENCODE
Enterocyte	chrX_136131419_136131919	1.97952	0.0441575	intergenic|chrX:135213516-135214016	FHL1	0.037557	MM.1S-ENCODE
Enterocyte	chrX_136143665_136144165	1.6642	0.0725782	intergenic|chrX:135225680-135226399	FHL1	0.110863	THP_pmaLPS_ATAC_120h
Enterocyte	chrX_136156659_136157159	1.9469	0.0542363	genic|chrX:135238830-135239790	FHL1	0.049804	MM.1S-ENCODE
Enterocyte	chrX_136623337_136623837	1.8183	0.0947347	intergenic|chrX:135705508-135706008	LINC00892	0.037047	Jurkat-Engreitz
Enterocyte	chrX_136634713_136635213	2.13103	0.0368952	intergenic|chrX:135717034-135717918	LINC00892	0.129077	natural_killer_cell-Corces2016
Enterocyte	chrX_136662051_136662551	2.18233	0.0440088	intergenic|chrX:135744175-135745004	CD40LG	0.041761	CD3-positive_T_cell-Roadmap
Enterocyte	chrX_136674536_136675036	1.89727	0.0582611	genic|chrX:135755657-135757384	CD40LG	0.049741	CD3-positive_T_cell-Roadmap
Enterocyte	chrX_136759994_136760494	1.69677	0.0834953	genic|chrX:135842057-135842557	ARHGEF6	0.04161	CD14-positive_monocyte_treated_with_LPS_d6-Novakovic2016
Enterocyte	chrX_136856542_136857042	1.71121	0.0965543	intergenic|chrX:135938308-135939142	RBMX	0.047303	dendritic_cell_treated_with_Lipopolysaccharide_100_ng-mL_for_6_hour-Garber2017
Enterocyte	chrX_138925317_138925817	2.16088	0.0351053	genic|chrX:138007466-138007966	FGF13	0.030754	THP_pmaLPS_ATAC_1h
Enterocyte	chrX_139194459_139194959	1.45919	0.055217	genic|chrX:138276577-138277591	FGF13	0.29397	body_of_pancreas-ENCODE
Enterocyte	chrX_139204154_139204654	1.31649	0.0870716	promoter|chrX:138285694-138287934	FGF13	0.300036	MM.1S-ENCODE
Enterocyte	chrX_139892502_139893002	1.66494	0.0459403	intergenic|chrX:138974625-138975125	ATP11C	0.040192	GM12878-Roadmap
Enterocyte	chrX_140507884_140508384	2.43829	0.00674143	intergenic|chrX:139589844-139590635	SOX3	0.224902	iPS_DF_19.11_Cell_Line-Roadmap
Enterocyte	chrX_141176489_141176989	1.68114	0.0684292	promoter|chrX:140271017-140271738	LDOC1	0.571961	adrenal_gland_fetal-ENCODE
Enterocyte	chrX_148497959_148498459	1.49038	0.0830197	intergenic|chrX:147579521-147580021	AFF2	0.185653	Jurkat-Engreitz
Enterocyte	chrX_148542396_148542896	2.04469	0.0216134	genic|chrX:147622223-147624986	AFF2	0.089221	Karpas-422-ENCODE
Enterocyte	chrX_148542959_148543459	2.21423	0.0167977	genic|chrX:147622223-147624986	AFF2	0.089221	Karpas-422-ENCODE
Enterocyte	chrX_148574567_148575067	1.47715	0.085895	genic|chrX:147655734-147656784	AFF2	0.017647	OCI-LY7-ENCODE
Enterocyte	chrX_149074355_149074855	1.81244	0.0648384	intergenic|chrX:148155872-148156704	AFF2	0.025416	CD14-positive_monocyte_treated_with_RPMI_d1-Novakovic2016
Enterocyte	chrX_149521471_149521971	1.82771	0.0474397	intergenic|chrX:148602315-148603541	IDS	0.04863	CD3-positive_T_cell-Roadmap
Enterocyte	chrX_149829691_149830191	2.00737	0.0337371	promoter|chrX:148957946-148959759	LINC00850	0.553464	H7
Enterocyte	chrX_149836536_149837036	2.03629	0.0206389	genic|chrX:148965484-148966851	LINC00850	0.033423	H7
Enterocyte	chrX_150062785_150063285	2.46438	0.0258907	intergenic|chrX:149230996-149232337	MTM1	0.024622	THP_pmaLPS_ATAC_48h
Enterocyte	chrX_150063604_150064104	1.51077	0.0279127	intergenic|chrX:149230996-149232337	MTM1	0.024622	THP_pmaLPS_ATAC_48h
Enterocyte	chrX_150479774_150480274	1.51585	0.0909586	genic|chrX:149646729-149648353	MTM1	0.016577	CD4-positive_helper_T_cell-Corces2016
Enterocyte	chrX_150626161_150626661	1.59944	0.0697449	genic|chrX:149794189-149794838	MTM1	0.018198	thymus_fetal-Roadmap
Enterocyte	chrX_150686827_150687327	1.87646	0.0466578	intergenic|chrX:149855319-149855819	MTMR1	0.025352	dendritic_cell_treated_with_Lipopolysaccharide_100_ng-mL_for_2_hour-Garber2017
Enterocyte	chrX_150848743_150849243	2.00991	0.0201452	genic|chrX:150017310-150017902	CD99L2	0.058601	pancreas-Roadmap
Enterocyte	chrX_150873578_150874078	1.37076	0.0753132	genic|chrX:150042042-150042542	CD99L2	0.018668	pancreas-Roadmap
Enterocyte	chrX_150958067_150958567	2.34621	0.0230777	intergenic|chrX:150126590-150127090	HMGB3	0.026145	spleen-ENCODE
Enterocyte	chrX_151393429_151393929	1.7718	0.0536896	intergenic|chrX:150561918-150562418	VMA21	0.142047	CD8-positive_alpha-beta_T_cell-Corces2016
Enterocyte	chrX_152635865_152636365	0.857594	0.0616297	intergenic|chrX:151804294-151804794	GABRQ	0.020174	H7
Enterocyte	chrX_152917608_152918108	1.74845	0.0257859	genic|chrX:152086208-152086708	ZNF185	0.073824	U937_LPS_4hr-Engreitz
Enterocyte	chrX_153245419_153245919	1.77442	0.0664444	intergenic|chrX:152419387-152420375	LOC105373378	0.020258	H9-Roadmap
Enterocyte	chrX_153335965_153336465	1.96568	0.0223871	genic|chrX:152601390-152602327	ZNF275	0.12369	MM.1S-ENCODE
Enterocyte	chrX_153582802_153583302	2.07078	0.0110602	genic|chrX:152848314-152848814	LOC105373383	0.038742	BJAB_anti-IgM_anti-CD40_4hr-Engreitz
Enterocyte	chrX_153764980_153765480	1.27944	0.0434371	genic|chrX:153030230-153031280	PLXNB3	0.121548	breast_epithelium-ENCODE
Enterocyte	chrX_153766254_153766754	1.31947	0.0695445	genic|chrX:153031587-153032087	PLXNB3	0.078029	U937-Engreitz
Enterocyte	chrX_153911744_153912244	1.77716	0.0960635	genic|chrX:153177161-153177661	AVPR2	0.016648	Jurkat-Engreitz
Enterocyte	chrX_154036498_154036998	1.56184	0.0719508	genic|chrX:153301946-153302446	IRAK1	0.019394	iPS_DF_19.11_Cell_Line-Roadmap
Enterocyte	chrX_154498158_154498658	1.45623	0.089876	intergenic|chrX:153726012-153726985	FAM3A	0.029904	Karpas-422-ENCODE
Enterocyte	chrX_154596684_154597184	2.8518	0.000828013	intergenic|chrX:153824611-153825356	G6PD	0.032583	H7
Enterocyte	chrX_154719319_154719819	1.81992	0.0407648	genic|chrX:153946006-153948026	GAB3	0.08606	CD34-positive_mobilized-Roadmap
Enterocyte	chrX_154727889_154728389	1.8043	0.076873	genic|chrX:153955994-153956871	GAB3	0.039619	body_of_pancreas-ENCODE
TI_Stem	chr1_1135333_1135833	1.62015	0.0668059	intergenic|chr1:1070746-1071499	LINC01342	0.032716	CD19-positive_B_cell-Roadmap
TI_Stem	chr1_1156783_1157283	1.49569	0.077458	intergenic|chr1:1092285-1094193	LINC01342	0.047882	CD3-positive_T_cell-Roadmap
TI_Stem	chr1_9163894_9164394	1.48892	0.0955187	genic|chr1:9223729-9224444	MIR34AHG	0.127458	CD14-positive_monocyte_treated_with_LPS_1h-Novakovic2016
TI_Stem	chr1_12604301_12604801	1.40497	0.0887914	genic|chr1:12664316-12664816	DHRS3	0.071047	CD14-positive_monocyte_treated_with_LPS_4h-Novakovic2016
TI_Stem	chr1_17251242_17251742	1.66172	0.0565883	genic|chr1:17577001-17577917	PADI3	0.20098	CD34-positive_mobilized-Roadmap
TI_Stem	chr1_18953595_18954095	1.61415	0.0885402	genic|chr1:19280135-19280635	IFFO2	0.038511	breast_epithelium-ENCODE
TI_Stem	chr1_40059145_40059645	1.81726	0.0646214	genic|chr1:40525135-40526040	CAP1	0.051243	THP_pmaLPS_ATAC_1h
TI_Stem	chr1_84847207_84847707	1.35594	0.0943973	genic|chr1:85312880-85313380	LPAR3	0.039138	THP_pmaLPS_ATAC_12h
TI_Stem	chr1_90850489_90850989	1.47276	0.0821717	promoter|chr1:91316030-91317489	LOC105378853	0.140133	HepG2-Roadmap
TI_Stem	chr1_95227475_95227975	1.44457	0.0879456	genic|chr1:95692721-95693602	RWDD3	0.104226	HepG2-Roadmap
TI_Stem	chr1_116318932_116319432	1.71122	0.0462491	intergenic|chr1:116861381-116862086	ATP1A1-AS1	0.020334	adrenal_gland_fetal-ENCODE
TI_Stem	chr1_145690441_145690941	1.49136	0.0846049	genic|chr1:145744106-145744606	PDZK1	0.088666	natural_killer_cell-Corces2016
TI_Stem	chr1_150150595_150151095	1.64391	0.0566505	genic|chr1:150122708-150124688	PLEKHO1	0.159881	GM12878-Roadmap
TI_Stem	chr1_151828826_151829326	1.43335	0.0994662	genic|chr1:151800779-151801988	RORC	0.112321	Jurkat-Engreitz
TI_Stem	chr1_155173712_155174212	1.8351	0.0599964	promoter|chr1:155144922-155147391	KRTCAP2	0.209635	iPS_DF_19.11_Cell_Line-Roadmap
TI_Stem	chr1_156398200_156398700	2.03551	0.0364452	intergenic|chr1:156368127-156368627	HAPLN2	0.016804	BJAB_anti-IgM_anti-CD40_4hr-Engreitz
TI_Stem	chr1_156773041_156773541	1.5383	0.0873344	genic|chr1:156742369-156743459	PRCC	0.023228	adrenal_gland_fetal-ENCODE
TI_Stem	chr1_157968960_157969460	1.64018	0.0580114	intergenic|chr1:157938295-157939061	KIRREL	0.016598	THP_pmaLPS_ATAC_96h
TI_Stem	chr1_159000581_159001081	1.72129	0.060877	promoter|chr1:158969424-158970798	POP3	0.231286	breast_epithelium-ENCODE
TI_Stem	chr1_165900708_165901208	1.5244	0.0652836	genic|chr1:165869685-165870544	TMCO1	0.026821	HepG2-Roadmap
TI_Stem	chr1_183180178_183180678	1.63448	0.0528297	intergenic|chr1:183149231-183150698	LAMC2	0.060006	GM12878-Roadmap
TI_Stem	chr1_183651986_183652486	1.51758	0.0841059	genic|chr1:183621208-183621845	APOBEC4	0.120751	CD4-positive_helper_T_cell-Corces2016
TI_Stem	chr1_206679585_206680085	1.56374	0.0731289	intergenic|chr1:206852922-206854023	MAPKAPK2	0.106596	GM12878-Roadmap
TI_Stem	chr1_212721480_212721980	1.47877	0.0921432	intergenic|chr1:212894581-212895307	BATF3	0.02877	HepG2-Roadmap
TI_Stem	chr1_221715402_221715902	1.47802	0.0714853	genic|chr1:221888566-221889568	DUSP10	0.031097	HepG2-Roadmap
TI_Stem	chr1_248775475_248775975	2.06365	0.0263163	intergenic|chr1:249069461-249070819	SH3BP5L	0.022447	large_intestine_fetal-Roadmap
TI_Stem	chr2_20015425_20015925	1.67518	0.0671539	intergenic|chr2:20215305-20215805	MATN3	0.036046	CD4-positive_helper_T_cell-ENCODE
TI_Stem	chr2_25295069_25295569	2.09855	0.0504579	genic|chr2:25517406-25518326	DNMT3A	0.063253	CD14-positive_monocyte_treated_with_RPMI_d6-Novakovic2016
TI_Stem	chr2_26610326_26610826	2.26133	0.0477029	genic|chr2:26832641-26833771	KCNK3	0.04387	thymus_fetal-Roadmap
TI_Stem	chr2_32011450_32011950	1.43516	0.0824282	promoter|chr2:32234074-32237265	MEMO1	0.47325	OCI-LY7-ENCODE
TI_Stem	chr2_33476355_33476855	1.20534	0.0850128	intergenic|chr2:33700527-33702240	FAM98A	0.134566	CD4-positive_helper_T_cell-ENCODE
TI_Stem	chr2_41879102_41879602	1.81965	0.0495097	genic|chr2:42105987-42106842	LINC01913	0.132052	U937-Engreitz
TI_Stem	chr2_45821816_45822316	1.62811	0.0711923	genic|chr2:46048727-46049808	PRKCE	0.019785	pancreas-Roadmap
TI_Stem	chr2_70551187_70551687	1.51527	0.0973912	genic|chr2:70778273-70778773	TGFA	0.023791	pancreas-Roadmap
TI_Stem	chr2_78967272_78967772	1.97543	0.0464392	intergenic|chr2:79194092-79194849	CTNNA2	0.03263	adrenal_gland_fetal-ENCODE
TI_Stem	chr2_84938076_84938576	1.68762	0.0519239	intergenic|chr2:85165189-85167205	KCMF1	0.133047	GM12878-Roadmap
TI_Stem	chr2_110748435_110748935	1.88987	0.0401246	genic|chr2:111504475-111506879	ACOXL	0.183306	MM.1S-ENCODE
TI_Stem	chr2_120472925_120473425	2.08618	0.0355451	intergenic|chr2:121230731-121232255	INHBB	0.028342	body_of_pancreas-ENCODE
TI_Stem	chr2_132621013_132621513	1.34759	0.0875711	genic|chr2:133377549-133379500	LYPD1	0.059134	body_of_pancreas-ENCODE
TI_Stem	chr2_135840518_135841018	1.62403	0.0625398	genic|chr2:136598119-136598619	LCT	0.028275	small_intestine_fetal-Roadmap
TI_Stem	chr2_145800388_145800888	1.90958	0.0444086	intergenic|chr2:146557613-146558719	PABPC1P2	0.067803	HepG2-Roadmap
TI_Stem	chr2_151638546_151639046	1.85488	0.0659761	genic|chr2:152493611-152495462	CACNB4	0.096818	CD8-positive_alpha-beta_T_cell-ENCODE
TI_Stem	chr2_152200470_152200970	1.81104	0.0641613	intergenic|chr2:153057000-153057500	FMNL2	0.022009	Jurkat_anti-CD3_PMA_4hr-Engreitz
TI_Stem	chr2_157898478_157898978	1.61618	0.066253	intergenic|chr2:158754904-158756190	ACVR1	0.04439	CD3-positive_T_cell-Roadmap
TI_Stem	chr2_162118594_162119094	2.08768	0.0267022	genic|chr2:162974923-162975423	DPP4	0.027741	breast_epithelium-ENCODE
TI_Stem	chr2_173264586_173265086	1.37481	0.074047	genic|chr2:174128776-174129812	CDCA7	0.028144	B_cell-ENCODE
TI_Stem	chr2_176141023_176141523	1.46252	0.0788632	intergenic|chr2:177005263-177005992	HOXD-AS2	0.040947	body_of_pancreas-ENCODE
TI_Stem	chr2_177585221_177585721	1.51501	0.0618112	intergenic|chr2:178449909-178450640	TTC30A	0.015727	body_of_pancreas-ENCODE
TI_Stem	chr2_178105558_178106058	1.60976	0.0807066	intergenic|chr2:178970391-178971235	RBM45	0.048265	breast_epithelium-ENCODE
TI_Stem	chr2_180979407_180979907	1.61233	0.0671837	promoter|chr2:181844317-181846433	UBE2E3	0.259166	B_cell-ENCODE
TI_Stem	chr2_190354213_190354713	1.4239	0.0994848	genic|chr2:191218871-191219683	INPP1	0.022153	body_of_pancreas-ENCODE
TI_Stem	chr2_191014572_191015072	1.5844	0.0603889	promoter|chr2:191878056-191879829	STAT1	0.324188	GM12878-Roadmap
TI_Stem	chr2_209495967_209496467	2.14066	0.0497727	intergenic|chr2:210360666-210361166	MAP2	0.072031	THP_pmaLPS_ATAC_12h
TI_Stem	chr2_216499781_216500281	1.68577	0.0763171	genic|chr2:217364482-217364982	RPL37A	0.045324	T-cell-ENCODE
TI_Stem	chr2_219433814_219434314	2.76371	0.0262885	promoter|chr2:220298352-220299949	SPEG	0.14934	H9-Roadmap
TI_Stem	chr2_233067075_233067575	1.87124	0.082899	genic|chr2:233931570-233932303	INPP5D	0.04117	HepG2-Roadmap
TI_Stem	chr3_23709945_23710445	1.74633	0.0643023	intergenic|chr3:23751583-23752466	UBE2E2-AS1	0.018136	H9-Roadmap
TI_Stem	chr3_38005601_38006101	1.51793	0.078177	genic|chr3:38045816-38047517	VILL	0.023559	GM12878-Roadmap
TI_Stem	chr3_41026446_41026946	2.20883	0.0282549	intergenic|chr3:41067733-41068502	CTNNB1	0.01658	adrenal_gland_fetal-ENCODE
TI_Stem	chr3_49465170_49465670	2.0594	0.0587793	intergenic|chr3:49502807-49503573	DAG1	0.085101	HepG2-Roadmap
TI_Stem	chr3_57068460_57068960	1.75649	0.0625096	genic|chr3:57102416-57102916	SPATA12	0.108544	BJAB_anti-IgM_anti-CD40_4hr-Engreitz
TI_Stem	chr3_66490096_66490596	2.23786	0.032529	genic|chr3:66540610-66541110	LRIG1	0.043304	MM.1S-ENCODE
TI_Stem	chr3_87771195_87771695	1.89811	0.0432536	intergenic|chr3:87820352-87821254	HTR1F	0.016258	Karpas-422-ENCODE
TI_Stem	chr3_119218948_119219448	1.93608	0.0509086	genic|chr3:118937901-118938401	B4GALT4-AS1	0.067234	CD4-positive_helper_T_cell-Corces2016
TI_Stem	chr3_133988776_133989276	1.88348	0.0485624	genic|chr3:133707352-133708141	SLCO2A1	0.025924	H7
TI_Stem	chr3_139534398_139534898	1.72273	0.0716413	genic|chr3:139252474-139254259	RBP1	0.241624	pancreas-Roadmap
TI_Stem	chr3_194496401_194496901	2.0931	0.0509413	intergenic|chr3:194217120-194217943	LINC00884	0.046165	HepG2-Roadmap
TI_Stem	chr4_2411898_2412398	1.98488	0.0515738	genic|chr4:2413770-2416374	CFAP99	0.417147	small_intestine_fetal-Roadmap
TI_Stem	chr4_4259485_4259985	1.58927	0.0896979	intergenic|chr4:4261244-4262355	TMEM128	0.043753	dendritic_cell_treated_with_Lipopolysaccharide_100_ng-mL_for_4_hour-Garber2017
TI_Stem	chr4_54547059_54547559	1.39139	0.0982699	intergenic|chr4:55413191-55414351	KIT	0.02536	small_intestine_fetal-Roadmap
TI_Stem	chr4_73604127_73604627	1.99014	0.0719678	genic|chr4:74468920-74470354	RASSF6	0.078497	body_of_pancreas-ENCODE
TI_Stem	chr4_73631765_73632265	1.66885	0.0987832	intergenic|chr4:74496683-74497962	RASSF6	0.021352	thymus_fetal-Roadmap
TI_Stem	chr4_87227780_87228280	1.65091	0.0470713	intergenic|chr4:88148950-88150626	KLHL8	0.253653	large_intestine_fetal-Roadmap
TI_Stem	chr4_109801934_109802434	1.80101	0.0496336	promoter|chr4:110722651-110723631	CFI	0.200897	HepG2-Roadmap
TI_Stem	chr4_145618444_145618944	1.58202	0.0578473	promoter|chr4:146539234-146541525	MMAA	0.481824	CD3-positive_T_cell-Roadmap
TI_Stem	chr4_153248107_153248607	1.89816	0.0536025	genic|chr4:154169446-154171379	ANXA2P1	0.070579	T-cell-ENCODE
TI_Stem	chr4_153471704_153472204	2.04379	0.0735138	genic|chr4:154392296-154393897	KIAA0922	0.109243	CD8-positive_alpha-beta_T_cell-ENCODE
TI_Stem	chr4_168421594_168422094	1.38325	0.0680835	genic|chr4:169342691-169343306	DDX60	0.034699	CD34-positive_mobilized-Roadmap
TI_Stem	chr4_169252258_169252758	1.7175	0.0905372	genic|chr4:170173607-170174107	SH3RF1	0.021765	adrenal_gland_fetal-ENCODE
TI_Stem	chr4_170090982_170091482	1.95001	0.0389459	intergenic|chr4:171011886-171013078	AADAT	0.039262	H7
TI_Stem	chr5_607343_607843	1.68385	0.0531338	genic|chr5:607321-608379	CEP72	0.077638	CD19-positive_B_cell-Roadmap
TI_Stem	chr5_1725165_1725665	2.07487	0.0684041	intergenic|chr5:1725044-1726512	MRPL36	0.044856	iPS_DF_19.11_Cell_Line-Roadmap
TI_Stem	chr5_35247595_35248095	1.50157	0.0867786	intergenic|chr5:35246398-35248302	SPEF2	0.033379	body_of_pancreas-ENCODE
TI_Stem	chr5_43009844_43010344	1.7103	0.0744984	intergenic|chr5:43007599-43011183	FLJ32255	0.156784	OCI-LY7-ENCODE
TI_Stem	chr5_65034646_65035146	1.88292	0.055097	intergenic|chr5:64330151-64331860	ADAMTS6	0.049267	H9-Roadmap
TI_Stem	chr5_79581362_79581862	1.93732	0.0613208	intergenic|chr5:78877244-78877744	PAPD4	0.036132	HepG2-Roadmap
TI_Stem	chr5_91311622_91312122	1.75777	0.069944	genic|chr5:90607141-90608225	LUCAT1	0.296628	CD14-positive_monocytes-Roadmap
TI_Stem	chr5_100595400_100595900	1.5616	0.0772834	intergenic|chr5:99930880-99932080	FAM174A	0.052118	pancreas-Roadmap
TI_Stem	chr5_116442008_116442508	1.64695	0.0882824	intergenic|chr5:115777764-115778576	SEMA6A-AS1	0.06795	H9-Roadmap
TI_Stem	chr5_129440477_129440977	2.98434	0.026956	intergenic|chr5:128776100-128776600	ADAMTS19-AS1	0.019741	BJAB_anti-IgM_anti-CD40_4hr-Engreitz
TI_Stem	chr5_131289118_131289618	1.44615	0.0879626	genic|chr5:130624115-130626084	CDC42SE2	0.017536	CD8-positive_alpha-beta_T_cell-ENCODE
TI_Stem	chr5_139475298_139475798	1.59843	0.0653001	genic|chr5:138854805-138855305	TMEM173	0.133685	Jurkat-Engreitz
TI_Stem	chr5_140311968_140312468	2.21495	0.0531338	intergenic|chr5:139691509-139692009	PFDN1	0.028566	THP-1_macrophage-VanBortle2017
TI_Stem	chr5_147168529_147169029	2.16928	0.0606249	intergenic|chr5:146547952-146549394	PPP2R2B	0.031416	adrenal_gland_fetal-ENCODE
TI_Stem	chr5_150162564_150163064	1.35252	0.0863776	intergenic|chr5:149540654-149542560	PDGFRB	0.23034	large_intestine_fetal-Roadmap
TI_Stem	chr5_157390489_157390989	2.19091	0.0308925	genic|chr5:156817124-156818024	NIPAL4	0.021168	CD8-positive_alpha-beta_T_cell-Corces2016
TI_Stem	chr5_170772877_170773377	1.62275	0.0666038	intergenic|chr5:170199224-170200921	RANBP17	0.019313	small_intestine_fetal-Roadmap
TI_Stem	chr6_1268332_1268832	2.20628	0.0427562	intergenic|chr6:1268609-1269109	FOXQ1	0.022611	HepG2-Roadmap
TI_Stem	chr6_6002613_6003113	1.74676	0.0766691	genic|chr6:6002119-6003425	NRN1	0.038725	H9-Roadmap
TI_Stem	chr6_35810994_35811494	2.16107	0.0523555	genic|chr6:35778955-35779455	LHFPL5	0.022707	THP_pmaLPS_ATAC_96h
TI_Stem	chr6_37005375_37005875	1.79614	0.062109	promoter|chr6:36971696-36973860	FGD2	0.145738	CD19-positive_B_cell-Roadmap
TI_Stem	chr6_43972818_43973318	2.67286	0.0203514	intergenic|chr6:43939754-43941603	C6orf223	0.038365	body_of_pancreas-ENCODE
TI_Stem	chr6_46380243_46380743	1.66076	0.0722047	intergenic|chr6:46348112-46349062	RCAN2	0.020512	Karpas-422-ENCODE
TI_Stem	chr6_47083567_47084067	1.83028	0.0550398	intergenic|chr6:47051237-47051737	TNFRSF21	0.022965	spleen-ENCODE
TI_Stem	chr6_87590315_87590815	1.29666	0.0936515	promoter|chr6:88299103-88300233	RARS2	0.312355	H9-Roadmap
TI_Stem	chr6_125952971_125953471	1.44277	0.0975724	intergenic|chr6:126274151-126275103	HINT3	0.073529	MM.1S-ENCODE
TI_Stem	chr6_150141119_150141619	2.20396	0.0454706	intergenic|chr6:150462218-150462718	PPP1R14C	0.016131	CD14-positive_monocyte_treated_with_RPMI_4h-Novakovic2016
TI_Stem	chr6_150720650_150721150	1.84922	0.0454706	genic|chr6:151041503-151043053	IYD	0.019734	Karpas-422-ENCODE
TI_Stem	chr6_159979106_159979606	1.84299	0.0525967	genic|chr6:160399828-160400577	IGF2R	0.109209	THP1_LPS_4hr-Engreitz
TI_Stem	chr6_161438993_161439493	2.86219	0.0240165	genic|chr6:161859946-161860933	PACRG-AS3	0.018602	pancreas-Roadmap
TI_Stem	chr6_165662573_165663073	1.55476	0.0633158	intergenic|chr6:166076119-166077984	PDE10A	0.055305	body_of_pancreas-ENCODE
TI_Stem	chr6_167103109_167103609	1.35325	0.098561	intergenic|chr6:167516160-167517724	CCR6	0.059038	OCI-LY7-ENCODE
TI_Stem	chr7_16802875_16803375	1.50357	0.093797	genic|chr7:16842609-16843428	AGR2	0.079667	small_intestine_fetal-Roadmap
TI_Stem	chr7_26007544_26008044	1.73199	0.0540058	intergenic|chr7:26045279-26048547	SNX10	0.051804	body_of_pancreas-ENCODE
TI_Stem	chr7_27678525_27679025	1.54532	0.0637812	intergenic|chr7:27717469-27718404	HIBADH	0.077566	small_intestine_fetal-Roadmap
TI_Stem	chr7_44543610_44544110	2.06034	0.0608869	intergenic|chr7:44582629-44584118	NPC1L1	0.089641	small_intestine_fetal-Roadmap
TI_Stem	chr7_66953051_66953551	2.45356	0.0270136	genic|chr7:66417358-66418570	TMEM248	0.037556	small_intestine_fetal-Roadmap
TI_Stem	chr7_80517091_80517591	2.00097	0.0516231	intergenic|chr7:80146452-80146952	GNAT3	0.041528	CD14-positive_monocyte_treated_with_RPMI_d6-Novakovic2016
TI_Stem	chr7_98132273_98132773	1.64481	0.0826501	genic|chr7:97760965-97761736	LMTK2	0.035995	CD14-positive_monocyte_treated_with_LPS_d6-Novakovic2016
TI_Stem	chr7_101321026_101321526	1.55969	0.0746188	promoter|chr7:100964527-100965980	IFT22	0.10403	adrenal_gland_fetal-ENCODE
TI_Stem	chr7_101784148_101784648	1.77273	0.0910423	intergenic|chr7:101427524-101428227	CUX1	0.015093	CD14-positive_monocyte_treated_with_BG_d6-Novakovic2016
TI_Stem	chr7_116218743_116219243	1.57261	0.072726	genic|chr7:115857786-115859756	TES	0.033352	natural_killer_cell-Corces2016
TI_Stem	chr7_157299732_157300232	1.82158	0.0949702	intergenic|chr7:157092044-157093239	DNAJB6	0.060297	CD34-positive_mobilized-Roadmap
TI_Stem	chr8_11718642_11719142	2.09205	0.0418308	genic|chr8:11576158-11576658	GATA4	0.02532	HepG2-Roadmap
TI_Stem	chr8_11798850_11799350	2.06987	0.0561702	intergenic|chr8:11656481-11657101	FDFT1	0.031165	body_of_pancreas-ENCODE
TI_Stem	chr8_11804749_11805249	1.55526	0.0846255	genic|chr8:11662275-11662775	FDFT1	0.039902	THP_pmaLPS_ATAC_6h
TI_Stem	chr8_13158923_13159423	1.53943	0.0673928	intergenic|chr8:13016211-13017437	DLC1	0.062151	body_of_pancreas-ENCODE
TI_Stem	chr8_23296093_23296593	1.58712	0.0971123	genic|chr8:23153682-23155045	R3HCC1	0.055249	CD4-positive_helper_T_cell-ENCODE
TI_Stem	chr8_29773911_29774411	1.57396	0.0707914	genic|chr8:29630362-29632794	LINC00589	0.180055	MM.1S-ENCODE
TI_Stem	chr8_42151984_42152484	1.59238	0.0663356	promoter|chr8:42009520-42012898	AP3M2	0.322163	T-cell-ENCODE
TI_Stem	chr8_47765538_47766038	2.04301	0.052899	intergenic|chr8:48678167-48678774	CEBPD	0.087043	iPS_DF_19.11_Cell_Line-Roadmap
TI_Stem	chr8_60945466_60945966	1.57239	0.081447	intergenic|chr8:61858027-61858527	LOC100130298	0.015632	THP1_LPS_4hr-Engreitz
TI_Stem	chr8_63007885_63008385	1.90648	0.0418308	intergenic|chr8:63920352-63921305	GGH	0.041983	breast_epithelium-ENCODE
TI_Stem	chr8_80122552_80123052	1.67237	0.0771724	genic|chr8:81033162-81035638	TPD52	0.063952	T-cell-ENCODE
TI_Stem	chr8_89725669_89726169	1.75596	0.0858521	genic|chr8:90737903-90738473	RIPK2	0.038252	Karpas-422-ENCODE
TI_Stem	chr8_97639640_97640140	1.8519	0.0842224	intergenic|chr8:98651794-98653001	MTDH	0.060434	T-cell-ENCODE
TI_Stem	chr8_101098403_101098903	1.75915	0.0987143	intergenic|chr8:102110630-102111130	FLJ42969	0.020569	THP-1_macrophage-VanBortle2017
TI_Stem	chr8_125289456_125289956	1.88846	0.0571003	genic|chr8:126301465-126301965	TRIB1	0.018559	Jurkat-Engreitz
TI_Stem	chr8_127831540_127832040	1.44552	0.081606	genic|chr8:128843769-128844269	PVT1	0.017021	CD14-positive_monocyte_treated_with_LPS_4h-Novakovic2016
TI_Stem	chr8_128176526_128177026	1.90794	0.0373889	intergenic|chr8:129188508-129189999	PVT1	0.041041	pancreas-Roadmap
TI_Stem	chr9_297433_297933	1.88567	0.0546951	genic|chr9:296645-297928	DOCK8	0.182505	CD14-positive_monocyte-Novakovic2016
TI_Stem	chr9_14561850_14562350	2.27515	0.0523555	intergenic|chr9:14561712-14562212	ZDHHC21	0.023176	HepG2-Roadmap
TI_Stem	chr9_20117979_20118479	1.61754	0.0838099	intergenic|chr9:20117450-20118550	HACD4	0.015907	large_intestine_fetal-Roadmap
TI_Stem	chr9_88953539_88954039	1.52643	0.0863546	intergenic|chr9:91568489-91568989	S1PR3	0.021113	breast_epithelium-ENCODE
TI_Stem	chr9_94649087_94649587	1.39365	0.067364	intergenic|chr9:97411517-97412017	FBP1	0.102695	U937_LPS_4hr-Engreitz
TI_Stem	chr9_96073484_96073984	1.90338	0.0744984	genic|chr9:98835554-98836742	LOC158434	0.016859	body_of_pancreas-ENCODE
TI_Stem	chr9_120439099_120439599	1.69956	0.0908665	genic|chr9:123200317-123201571	CDK5RAP2	0.020182	large_intestine_fetal-Roadmap
TI_Stem	chr9_121372346_121372846	2.42828	0.0233845	intergenic|chr9:124134704-124135204	STOM	0.099681	HepG2-Roadmap
TI_Stem	chr9_124267119_124267619	1.56778	0.097549	genic|chr9:127029431-127029931	NEK6	0.133969	breast_epithelium-ENCODE
TI_Stem	chr9_127916219_127916719	1.61231	0.0795231	promoter|chr9:130677981-130680384	ST6GALNAC4	0.286172	Karpas-422-ENCODE
TI_Stem	chr9_130447062_130447562	1.66371	0.0726171	genic|chr9:133322561-133323061	ASS1	0.053295	breast_epithelium-ENCODE
TI_Stem	chr9_137313363_137313863	1.49648	0.0737106	intergenic|chr9:140207814-140208314	NRARP	0.027015	large_intestine_fetal-Roadmap
TI_Stem	chr10_48251754_48252254	1.87965	0.068148	genic|chr10:49459524-49460455	FRMPD2	0.02308	H9-Roadmap
TI_Stem	chr10_50051884_50052384	1.87343	0.0480165	genic|chr10:51811654-51812444	WASHC2A	0.177645	HepG2-Roadmap
TI_Stem	chr10_50550299_50550799	1.16819	0.0785281	genic|chr10:52310026-52310526	FAM21EP	0.016684	body_of_pancreas-ENCODE
TI_Stem	chr10_62018414_62018914	1.97126	0.0431493	genic|chr10:63778004-63779104	RTKN2	0.015649	CD19-positive_B_cell-Roadmap
TI_Stem	chr10_70235054_70235554	1.78302	0.0815336	intergenic|chr10:71994800-71995300	PPA1	0.03309	adrenal_gland_fetal-ENCODE
TI_Stem	chr10_96748006_96748506	1.52163	0.0824812	intergenic|chr10:98507248-98508630	PIK3AP1	0.030445	B_cell-ENCODE
TI_Stem	chr10_109892040_109892540	1.52363	0.0872054	genic|chr10:111651788-111652447	XPNPEP1	0.017876	CD34-positive_mobilized-Roadmap
TI_Stem	chr10_122878694_122879194	1.644	0.0613757	promoter|chr10:124638068-124640352	LOC399815	0.291972	CD3-positive_T_cell-Roadmap
TI_Stem	chr11_2421131_2421631	1.72715	0.062942	genic|chr11:2441672-2442716	TRPM5	0.03573	T-cell-ENCODE
TI_Stem	chr11_8765267_8765767	1.57028	0.0927316	genic|chr11:8786839-8787339	LOC102724784	0.076537	pancreas-Roadmap
TI_Stem	chr11_9315081_9315581	1.33561	0.0920281	promoter|chr11:9335486-9337281	TMEM41B	0.448978	HepG2-Roadmap
TI_Stem	chr11_20002725_20003225	1.67568	0.0753919	genic|chr11:20024118-20024950	ZDHHC13	0.01694	HepG2-Roadmap
TI_Stem	chr11_36558663_36559163	2.28254	0.0318838	intergenic|chr11:36580169-36580669	RAG1	0.121427	CD8-positive_alpha-beta_T_cell-Corces2016
TI_Stem	chr11_63537207_63537707	1.56749	0.0618403	genic|chr11:63304782-63305282	RARRES3	0.103948	breast_epithelium-ENCODE
TI_Stem	chr11_64886084_64886584	1.65322	0.0708319	intergenic|chr11:64653025-64653933	EHD1	0.086347	CD14-positive_monocytes-Roadmap
TI_Stem	chr11_64998112_64998612	1.32216	0.0920127	intergenic|chr11:64765584-64767494	BATF2	0.066667	small_intestine_fetal-Roadmap
TI_Stem	chr11_65928017_65928517	1.90099	0.0653446	intergenic|chr11:65695105-65696521	C11orf68	0.049483	GM12878-Roadmap
TI_Stem	chr11_67997503_67998003	2.2503	0.0505969	genic|chr11:67764284-67765134	UNC93B1	0.02358	CD14-positive_monocyte_treated_with_LPS_1h-Novakovic2016
TI_Stem	chr11_70233365_70233865	2.00121	0.072726	intergenic|chr11:70079523-70080023	PPFIA1	0.01888	breast_epithelium-ENCODE
TI_Stem	chr11_73383203_73383703	1.62391	0.0661126	genic|chr11:73093682-73094746	RELT	0.118545	Karpas-422-ENCODE
TI_Stem	chr11_74504839_74505339	1.66786	0.0499847	intergenic|chr11:74216025-74216525	LOC100287896	0.044315	U937_LPS_4hr-Engreitz
TI_Stem	chr11_114077427_114077927	1.68577	0.0612951	genic|chr11:113948170-113949254	ZBTB16	0.054698	thymus_fetal-Roadmap
TI_Stem	chr11_117915102_117915602	1.65824	0.0805011	genic|chr11:117785697-117786197	TMPRSS13	0.015404	U937-Engreitz
TI_Stem	chr11_120331563_120332063	1.87556	0.0515628	genic|chr11:120201859-120202550	ARHGEF12	0.035872	body_of_pancreas-ENCODE
TI_Stem	chr11_125201716_125202216	1.77966	0.0942992	genic|chr11:125071245-125072038	PKNOX2-AS1	0.018765	body_of_pancreas-ENCODE
TI_Stem	chr11_125514223_125514723	2.88041	0.0269138	intergenic|chr11:125383569-125385148	LOC403312	0.138596	CD56-positive_natural_killer_cells-Roadmap
TI_Stem	chr12_2876291_2876791	1.59638	0.0578894	promoter|chr12:2985662-2986710	RHNO1	0.393015	Jurkat_anti-CD3_PMA_4hr-Engreitz
TI_Stem	chr12_25386753_25387253	1.37178	0.099213	intergenic|chr12:25538150-25540824	KRAS	0.360336	CD3-positive_T_cell-Roadmap
TI_Stem	chr12_26768870_26769370	1.7853	0.0763471	genic|chr12:26921470-26922629	ITPR2	0.04128	HepG2-Roadmap
TI_Stem	chr12_55909163_55909663	1.70886	0.0816828	genic|chr12:56302702-56303480	PYM1	0.015231	HepG2-Roadmap
TI_Stem	chr12_56082933_56083433	1.52847	0.0729024	genic|chr12:56476755-56477255	ERBB3	0.035229	HepG2-Roadmap
TI_Stem	chr12_64752783_64753283	2.00401	0.0278731	genic|chr12:65146581-65147081	GNS	0.061009	CD14-positive_monocyte_treated_with_RPMI_d1-Novakovic2016
TI_Stem	chr12_71686879_71687379	1.73232	0.073161	promoter|chr12:72079627-72080853	TMEM19	0.202241	dendritic_cell_treated_with_Lipopolysaccharide_100_ng-mL_for_4_hour-Garber2017
TI_Stem	chr12_92556055_92556555	2.07211	0.0335422	intergenic|chr12:92949800-92951044	LOC100507616	0.015259	thymus_fetal-Roadmap
TI_Stem	chr12_97568523_97569023	2.05159	0.0478973	intergenic|chr12:97962182-97962824	SLC9A7P1	0.02035	HepG2-Roadmap
TI_Stem	chr12_102063081_102063581	1.74704	0.0791759	intergenic|chr12:102456824-102457324	WASHC3	0.023568	iPS_DF_19.11_Cell_Line-Roadmap
TI_Stem	chr12_112130523_112131023	1.71178	0.0403133	genic|chr12:112568161-112568842	TRAFD1	0.196158	dendritic_cell_treated_with_Lipopolysaccharide_100_ng-mL_for_6_hour-Garber2017
TI_Stem	chr12_117098093_117098593	1.77659	0.0817779	promoter|chr12:117536056-117537521	TESC	0.136235	CD14-positive_monocyte_treated_with_LPS_1h-Novakovic2016
TI_Stem	chr12_118124346_118124846	2.02998	0.0386008	intergenic|chr12:118562214-118562714	PEBP1	0.030915	HepG2-Roadmap
TI_Stem	chr12_124847600_124848100	1.46361	0.0908155	genic|chr12:125331118-125332374	SCARB1	0.020985	adrenal_gland_fetal-ENCODE
TI_Stem	chr12_132428995_132429495	1.53177	0.083383	intergenic|chr12:133005197-133006687	LRCOL1	0.157386	pancreas-Roadmap
TI_Stem	chr13_24218131_24218631	1.75782	0.056599	intergenic|chr13:24791447-24792581	SPATA13-AS1	0.025725	small_intestine_fetal-Roadmap
TI_Stem	chr13_44301020_44301520	2.14102	0.0352338	intergenic|chr13:44875346-44875846	SERP2	0.038112	CD14-positive_monocyte_treated_with_LPS_4h-Novakovic2016
TI_Stem	chr13_46126495_46126995	1.64869	0.0720381	genic|chr13:46699320-46701093	CPB2	0.100696	U937_LPS_4hr-Engreitz
TI_Stem	chr13_77779943_77780443	1.71243	0.0655378	intergenic|chr13:78354021-78354521	SLAIN1	0.080307	Jurkat_anti-CD3_PMA_4hr-Engreitz
TI_Stem	chr13_113216075_113216575	1.65817	0.0826243	genic|chr13:113870507-113871596	CUL4A	0.074918	H9-Roadmap
TI_Stem	chr14_35294178_35294678	1.37468	0.0723436	genic|chr14:35763127-35763881	PSMA6	0.07349	dendritic_cell_treated_with_Lipopolysaccharide_100_ng-mL_for_2_hour-Garber2017
TI_Stem	chr14_37969445_37969945	1.5167	0.0842083	intergenic|chr14:38437971-38439422	CLEC14A	0.026798	small_intestine_fetal-Roadmap
TI_Stem	chr14_76834266_76834766	1.75496	0.0554471	genic|chr14:77300742-77301410	LRRC74A	0.026628	body_of_pancreas-ENCODE
TI_Stem	chr14_92122704_92123204	1.75883	0.068148	promoter|chr14:92587389-92589561	CPSF2	0.202187	Karpas-422-ENCODE
TI_Stem	chr14_103881003_103881503	1.60754	0.070091	intergenic|chr14:104345537-104348537	PPP1R13B	0.102437	body_of_pancreas-ENCODE
TI_Stem	chr14_105205605_105206105	1.81687	0.0514549	intergenic|chr14:105670652-105672536	NUDT14	0.027607	body_of_pancreas-ENCODE
TI_Stem	chr15_30661038_30661538	2.35362	0.0362117	genic|chr15:30953175-30953758	LOC100288637	0.024551	OCI-LY7-ENCODE
TI_Stem	chr15_34225299_34225799	1.41481	0.0910845	promoter|chr15:34516760-34518384	EMC4	0.398238	CD56-positive_natural_killer_cells-Roadmap
TI_Stem	chr15_37110590_37111090	1.45774	0.098015	intergenic|chr15:37402249-37403715	MEIS2	0.041246	adrenal_gland_fetal-ENCODE
TI_Stem	chr15_39579394_39579894	2.28672	0.0572046	promoter|chr15:39871720-39874447	THBS1	0.333697	H9-Roadmap
TI_Stem	chr15_40945876_40946376	3.19115	0.0158304	intergenic|chr15:41238080-41238765	CHAC1	0.03042	MM.1S-ENCODE
TI_Stem	chr15_44720170_44720670	2.13182	0.0275456	intergenic|chr15:45011272-45012527	LOC100419583	0.057427	CD8-positive_alpha-beta_T_cell-ENCODE
TI_Stem	chr15_47745423_47745923	2.03427	0.0485624	genic|chr15:48036673-48038130	SEMA6D	0.041008	small_intestine_fetal-Roadmap
TI_Stem	chr15_70092379_70092879	1.20408	0.0979117	genic|chr15:70384198-70385014	TLE3	0.019777	small_intestine_fetal-Roadmap
TI_Stem	chr15_75199374_75199874	1.34146	0.0904616	intergenic|chr15:75491621-75492230	C15orf39	0.059724	small_intestine_fetal-Roadmap
TI_Stem	chr15_85752498_85752998	1.85791	0.0431493	intergenic|chr15:86295748-86296248	LOC101929679	0.033548	CD4-positive_helper_T_cell-Corces2016
TI_Stem	chr15_90949530_90950030	1.81219	0.0478167	genic|chr15:91492762-91493262	RCCD1	0.084228	U937_LPS_4hr-Engreitz
TI_Stem	chr16_10868515_10869015	1.73432	0.0984803	intergenic|chr16:10961819-10962819	CIITA	0.06536	CD19-positive_B_cell-Roadmap
TI_Stem	chr16_28193641_28194141	1.44967	0.0827425	genic|chr16:28204254-28205767	XPO6	0.117017	CD4-positive_helper_T_cell-ENCODE
TI_Stem	chr16_30660407_30660907	1.52746	0.0791759	promoter|chr16:30668666-30672449	FBRS	0.416413	OCI-LY7-ENCODE
TI_Stem	chr16_31207365_31207865	1.55375	0.0618959	intergenic|chr16:31217947-31219160	PYCARD-AS1	0.017509	large_intestine_fetal-Roadmap
TI_Stem	chr16_46919444_46919944	1.825	0.0886863	genic|chr16:46952371-46953729	C16orf87	0.063511	pancreas-Roadmap
TI_Stem	chr16_68491725_68492225	1.58478	0.077167	intergenic|chr16:68524640-68526052	SMPD3	0.029893	OCI-LY7-ENCODE
TI_Stem	chr16_85902583_85903083	1.79463	0.0777551	genic|chr16:85936210-85937589	IRF8	0.267685	B_cell-ENCODE
TI_Stem	chr17_1717614_1718114	1.28753	0.099633	promoter|chr17:1619316-1621117	MIR22HG	0.317411	CD14-positive_monocyte_treated_with_BG_1h-Novakovic2016
TI_Stem	chr17_4554513_4555013	1.41984	0.0952731	promoter|chr17:4457934-4459007	MYBBP1A	0.138928	Jurkat_anti-CD3_PMA_4hr-Engreitz
TI_Stem	chr17_41778050_41778550	1.30852	0.0951541	genic|chr17:39933295-39934519	JUP	0.054063	pancreas-Roadmap
TI_Stem	chr17_50150320_50150820	1.53774	0.084925	promoter|chr17:48225238-48230127	PPP1R9B	0.404947	OCI-LY7-ENCODE
TI_Stem	chr17_50421376_50421876	1.38665	0.088665	intergenic|chr17:48498585-48499519	ACSF2	0.093899	CD19-positive_B_cell-Roadmap
TI_Stem	chr17_57295057_57295557	1.47874	0.0894006	genic|chr17:55372431-55372931	MSI2	0.027128	Jurkat_anti-CD3_PMA_4hr-Engreitz
TI_Stem	chr17_57868325_57868825	1.91507	0.0358046	genic|chr17:55945499-55945999	MRPS23	0.092164	U937-Engreitz
TI_Stem	chr17_61442689_61443189	1.4024	0.0942695	intergenic|chr17:59519843-59520585	C17orf82	0.016454	large_intestine_fetal-Roadmap
TI_Stem	chr17_65039587_65040087	2.03854	0.044242	genic|chr17:63035239-63036500	GNA13	0.064718	T-cell-ENCODE
TI_Stem	chr17_77460684_77461184	1.99956	0.0641773	genic|chr17:75452843-75457115	LOC105371907	0.015556	T-cell-ENCODE
TI_Stem	chr17_78987632_78988132	1.67996	0.0818297	intergenic|chr17:76983483-76984196	LGALS3BP	0.040963	body_of_pancreas-ENCODE
TI_Stem	chr17_79953970_79954470	1.46646	0.0805206	intergenic|chr17:77927867-77928367	TBC1D16	0.015139	H7
TI_Stem	chr17_81037402_81037902	1.59475	0.0860489	genic|chr17:79011011-79012472	BAIAP2	0.089161	pancreas-Roadmap
TI_Stem	chr17_82274415_82274915	1.61066	0.076078	promoter|chr17:80230300-80232514	CSNK1D	0.123891	body_of_pancreas-ENCODE
TI_Stem	chr18_3584858_3585358	1.46012	0.0991338	genic|chr18:3583813-3587611	DLGAP1-AS1	0.241369	OCI-LY7-ENCODE
TI_Stem	chr18_10035406_10035906	2.05874	0.0361767	intergenic|chr18:10035392-10036104	APCDD1	0.020793	pancreas-Roadmap
TI_Stem	chr18_11989989_11990489	1.76861	0.0849318	genic|chr18:11989907-11990407	IMPA2	0.018568	body_of_pancreas-ENCODE
TI_Stem	chr18_12336846_12337346	1.69552	0.078606	genic|chr18:12336875-12337375	TUBB6	0.024794	H7
TI_Stem	chr18_36179957_36180457	1.56567	0.0917246	genic|chr18:33759799-33760299	MOCOS	0.135462	adrenal_gland_fetal-ENCODE
TI_Stem	chr18_62751432_62751932	2.07101	0.0393068	genic|chr18:60418470-60419218	PHLPP1	0.039759	iPS_DF_19.11_Cell_Line-Roadmap
TI_Stem	chr18_74231294_74231794	1.5556	0.0859491	intergenic|chr18:71898203-71899389	FBXO15	0.016684	body_of_pancreas-ENCODE
TI_Stem	chr18_76525284_76525784	1.64442	0.0533454	intergenic|chr18:74236784-74237742	LINC00908	0.164533	adrenal_gland_fetal-ENCODE
TI_Stem	chr18_79395095_79395595	1.52669	0.0753841	promoter|chr18:77153074-77155385	NFATC1	0.15103	body_of_pancreas-ENCODE
TI_Stem	chr19_2150339_2150839	1.25825	0.0946691	promoter|chr19:2150526-2151983	AP3D1	0.172852	dendritic_cell_treated_with_Lipopolysaccharide_100_ng-mL_for_1_hour-Garber2017
TI_Stem	chr19_11337699_11338199	1.53757	0.0789606	promoter|chr19:11448701-11449942	RAB3D	0.110117	large_intestine_fetal-Roadmap
TI_Stem	chr19_11581750_11582250	1.88691	0.0532572	intergenic|chr19:11691961-11692949	ACP5	0.083663	dendritic_cell_treated_with_Lipopolysaccharide_100_ng-mL_for_6_hour-Garber2017
TI_Stem	chr19_18293279_18293779	1.55231	0.055112	intergenic|chr19:18402281-18404616	JUND	0.158508	adrenal_gland_fetal-ENCODE
TI_Stem	chr19_19394803_19395303	1.53987	0.080275	genic|chr19:19505544-19506044	GATAD2A	0.041511	CD14-positive_monocyte_treated_with_BG_d1-Novakovic2016
TI_Stem	chr19_40663810_40664310	2.06348	0.0469591	intergenic|chr19:41168762-41170112	NUMBL	0.047036	THP_pmaLPS_ATAC_48h
TI_Stem	chr19_44611780_44612280	1.20516	0.0978093	intergenic|chr19:45115096-45115596	IGSF23	0.071401	large_intestine_fetal-Roadmap
TI_Stem	chr19_49765326_49765826	1.77429	0.0749391	promoter|chr19:50268899-50270932	TSKS	0.215377	Karpas-422-ENCODE
TI_Stem	chr19_51354764_51355264	2.22087	0.083463	genic|chr19:51857375-51858574	VSIG10L	0.109352	HepG2-Roadmap
TI_Stem	chr20_5646265_5646765	1.50449	0.0723621	intergenic|chr20:5625969-5627748	GPCPD1	0.04154	MM.1S-ENCODE
TI_Stem	chr20_6053957_6054457	1.99606	0.0432594	promoter|chr20:6034348-6035340	LRRN4	0.109646	H9-Roadmap
TI_Stem	chr20_13029908_13030408	1.2497	0.0918526	genic|chr20:13010567-13011067	SPTLC3	0.03706	THP_pmaLPS_ATAC_120h
TI_Stem	chr20_31674852_31675352	3.53572	0.00727783	genic|chr20:30261724-30264253	ABALON	0.126242	CD34-positive_mobilized-Roadmap
TI_Stem	chr20_32286150_32286650	1.80717	0.094895	genic|chr20:30872743-30874423	KIF3B	0.251159	Karpas-422-ENCODE
TI_Stem	chr20_35305614_35306114	1.65324	0.0807066	genic|chr20:33893446-33893946	FAM83C	0.090315	U937_LPS_4hr-Engreitz
TI_Stem	chr20_35769009_35769509	1.80332	0.0806249	intergenic|chr20:34356910-34357499	PHF20	0.183676	adrenal_gland_fetal-ENCODE
TI_Stem	chr20_36595637_36596137	1.54999	0.0883717	genic|chr20:35224048-35224548	C20orf24	0.072568	CD8-positive_alpha-beta_T_cell-Corces2016
TI_Stem	chr20_38764848_38765348	1.94196	0.0895817	genic|chr20:37393446-37393946	ACTR5	0.03015	THP-1_macrophage-VanBortle2017
TI_Stem	chr20_38962831_38963331	1.77513	0.0806249	promoter|chr20:37590249-37591797	DHX35	0.315773	H9-Roadmap
TI_Stem	chr20_44204094_44204594	1.26634	0.0977242	genic|chr20:42832753-42833253	OSER1-AS1	0.050901	THP_pmaLPS_ATAC_2h
TI_Stem	chr21_34728436_34728936	1.43433	0.0938077	genic|chr21:36100775-36101275	LINC00160	0.063358	breast_epithelium-ENCODE
TI_Stem	chr21_36159496_36159996	1.32281	0.0820228	intergenic|chr21:37531601-37532473	DOPEY2	0.087428	CD14-positive_monocyte-ENCODE
TI_Stem	chr21_38780857_38781357	1.93572	0.0536072	intergenic|chr21:40152745-40153245	LINC00114	0.039146	GM12878-Roadmap
TI_Stem	chr21_41207962_41208462	2.28464	0.0401246	genic|chr21:42579394-42580443	BACE2	0.016203	body_of_pancreas-ENCODE
TI_Stem	chr22_27726857_27727357	1.77504	0.072278	intergenic|chr22:28122597-28123279	MN1	0.043671	CD14-positive_monocyte_treated_with_RPMI_4h-Novakovic2016
TI_Stem	chr22_30210409_30210909	2.31228	0.0471694	intergenic|chr22:30606229-30606911	LIF	0.026007	HepG2-Roadmap
TI_Stem	chr22_37188091_37188591	1.69289	0.0440377	promoter|chr22:37584080-37584823	C1QTNF6	0.233381	H7
TI_Stem	chr22_42892569_42893069	1.87227	0.0544081	genic|chr22:43288209-43289323	ARFGAP3	0.042607	pancreas-Roadmap
TI_Stem	chr22_42947046_42947546	2.06911	0.0373769	promoter|chr22:43342797-43343977	PACSIN2	0.119338	breast_epithelium-ENCODE
TI_Stem	chr22_50443809_50444309	1.67706	0.0997976	genic|chr22:50881565-50882639	SBF1	0.01533	CD8-positive_alpha-beta_T_cell-Corces2016
TI_Stem	chrX_3548637_3549137	1.65355	0.0695667	intergenic|chrX:3466850-3467350	ARSF	0.01909	U937_LPS_4hr-Engreitz
TI_Stem	chrX_13692629_13693129	1.92553	0.0846592	genic|chrX:13709776-13711166	RAB9A	0.095828	CD56-positive_natural_killer_cells-Roadmap
TI_Stem	chrX_16836368_16836868	1.46467	0.0872213	genic|chrX:16854391-16854976	RBBP7	0.023989	adrenal_gland_fetal-ENCODE
TI_Stem	chrX_40579893_40580393	1.5123	0.0762415	promoter|chrX:40439127-40441003	ATP6AP2	0.252092	Karpas-422-ENCODE
TI_Stem	chrX_115344713_115345213	1.7294	0.0989667	intergenic|chrX:114579067-114580552	PLS3-AS1	0.117263	HepG2-Roadmap
TI_Stem	chrX_115958095_115958595	2.02463	0.0456382	genic|chrX:115074459-115075768	DANT2	0.036725	MM.1S-ENCODE
Early_Enterocyte	chr1_1250831_1251331	1.82631	0.0465607	intergenic|chr1:1185846-1186708	UBE2J2	0.046473	CD4-positive_helper_T_cell-Corces2016
Early_Enterocyte	chr1_1417755_1418255	1.56208	0.0817657	intergenic|chr1:1353151-1353651	ANKRD65	0.047697	GM12878-Roadmap
Early_Enterocyte	chr1_1431818_1432318	1.3388	0.0158377	genic|chr1:1365523-1367578	LINC01770	0.359645	large_intestine_fetal-Roadmap
Early_Enterocyte	chr1_1433683_1434183	1.44011	0.00496666	promoter|chr1:1368362-1370203	LINC01770	0.210212	H9-Roadmap
Early_Enterocyte	chr1_1680755_1681255	1.34499	0.0179495	genic|chr1:1611736-1612690	SLC35E2B	0.043928	small_intestine_fetal-Roadmap
Early_Enterocyte	chr1_2232666_2233166	1.038	0.0821953	genic|chr1:2163149-2164725	SKI	0.140009	HepG2-Roadmap
Early_Enterocyte	chr1_2246589_2247089	1.62604	0.0286309	genic|chr1:2177482-2178536	SKI	0.081708	CD14-positive_monocyte_treated_with_RPMI_1h-Novakovic2016
Early_Enterocyte	chr1_2577608_2578108	1.72737	0.0050281	genic|chr1:2508763-2510553	LOC100996583	0.131727	CD3-positive_T_cell-Roadmap
Early_Enterocyte	chr1_2583769_2584269	1.07199	0.0795166	promoter|chr1:2515440-2519108	FAM213B	0.275513	T-cell-ENCODE
Early_Enterocyte	chr1_3060432_3060932	1.64284	0.035701	genic|chr1:2976932-2977802	PRDM16	0.015601	Jurkat_anti-CD3_PMA_4hr-Engreitz
Early_Enterocyte	chr1_3249992_3250492	0.817789	0.0594507	genic|chr1:3166228-3168108	PRDM16	0.046893	large_intestine_fetal-Roadmap
Early_Enterocyte	chr1_3313055_3313555	3.2788	9.07917e-05	genic|chr1:3229345-3230569	LINC00982	0.015097	CD34-positive_mobilized-Roadmap
Early_Enterocyte	chr1_3313584_3314084	1.41345	0.09671	genic|chr1:3229345-3230569	LINC00982	0.015097	CD34-positive_mobilized-Roadmap
Early_Enterocyte	chr1_3316434_3316934	1.42109	0.0880289	genic|chr1:3233009-3233509	PRDM16	0.016736	CD34-positive_mobilized-Roadmap
Early_Enterocyte	chr1_3539994_3540494	1.385	0.0930272	genic|chr1:3456632-3457132	TPRG1L	0.018679	breast_epithelium-ENCODE
Early_Enterocyte	chr1_3673196_3673696	1.61929	0.0048243	genic|chr1:3589759-3591020	TP73	0.059133	GM12878-Roadmap
Early_Enterocyte	chr1_3890410_3890910	1.66742	0.083861	genic|chr1:3806984-3808027	LINC01134	0.058753	natural_killer_cell-Corces2016
Early_Enterocyte	chr1_3891038_3891538	1.13302	0.0579589	genic|chr1:3806984-3808027	LINC01134	0.058753	natural_killer_cell-Corces2016
Early_Enterocyte	chr1_3922134_3922634	2.46234	0.00059643	intergenic|chr1:3838318-3839334	C1orf174	0.031326	MM.1S-ENCODE
Early_Enterocyte	chr1_6028028_6028528	1.54688	0.0496174	genic|chr1:6086694-6089308	KCNAB2	0.45345	CD14-positive_monocytes-Roadmap
Early_Enterocyte	chr1_6294593_6295093	1.71511	0.0737993	genic|chr1:6354755-6355390	GPR153	0.04992	natural_killer_cell-Corces2016
Early_Enterocyte	chr1_6470616_6471116	1.34872	0.0691721	genic|chr1:6530634-6531335	TNFRSF25	0.018819	H7
Early_Enterocyte	chr1_6586282_6586782	1.91794	0.0189578	genic|chr1:6646676-6647544	ZBTB48	0.044719	CD14-positive_monocyte_treated_with_LPS_d6-Novakovic2016
Early_Enterocyte	chr1_7782081_7782581	0.641743	0.0741078	intergenic|chr1:7841511-7842431	PER3	0.053865	CD14-positive_monocyte-ENCODE
Early_Enterocyte	chr1_8077147_8077647	1.21202	0.0223339	intergenic|chr1:8136933-8137723	ERRFI1	0.018973	adrenal_gland_fetal-ENCODE
Early_Enterocyte	chr1_8121223_8121723	1.78266	0.00270514	intergenic|chr1:8180810-8181823	ERRFI1	0.039449	adrenal_gland_fetal-ENCODE
Early_Enterocyte	chr1_8127021_8127521	1.65549	0.0585117	intergenic|chr1:8187033-8188080	ERRFI1	0.031743	CD14-positive_monocytes-Roadmap
Early_Enterocyte	chr1_8167164_8167664	2.31469	0.0035474	intergenic|chr1:8226526-8227879	ERRFI1	0.03336	H9-Roadmap
Early_Enterocyte	chr1_8224880_8225380	2.05637	0.00583972	intergenic|chr1:8284573-8285552	ERRFI1	0.02167	CD14-positive_monocytes-Roadmap
Early_Enterocyte	chr1_8282052_8282552	1.80221	0.0354944	intergenic|chr1:8341861-8342586	SLC45A1	0.025624	CD14-positive_monocyte_treated_with_LPS_d6-Novakovic2016
Early_Enterocyte	chr1_8876489_8876989	1.66098	0.00176873	genic|chr1:8936629-8937129	ENO1-AS1	0.061106	CD8-positive_alpha-beta_T_cell-Corces2016
Early_Enterocyte	chr1_8899832_8900332	1.13971	0.0922666	intergenic|chr1:8959914-8960414	ENO1-AS1	0.017747	CD4-positive_helper_T_cell-ENCODE
Early_Enterocyte	chr1_9074974_9075474	1.4103	0.0909213	intergenic|chr1:9134830-9135551	SLC2A5	0.054178	CD19-positive_B_cell-Roadmap
Early_Enterocyte	chr1_9162710_9163210	1.45996	0.013794	genic|chr1:9222791-9224449	MIR34AHG	0.101989	MM.1S-ENCODE
Early_Enterocyte	chr1_9163894_9164394	1.54202	0.00304418	genic|chr1:9223729-9224444	MIR34AHG	0.127458	CD14-positive_monocyte_treated_with_LPS_1h-Novakovic2016
Early_Enterocyte	chr1_9164910_9165410	2.17504	0.000774562	genic|chr1:9224955-9225613	MIR34AHG	0.035841	breast_epithelium-ENCODE
Early_Enterocyte	chr1_9180158_9180658	1.30598	0.0500527	genic|chr1:9239694-9240558	LINC01759	0.294527	CD14-positive_monocyte_treated_with_RPMI_d6-Novakovic2016
Early_Enterocyte	chr1_9238541_9239041	1.08013	0.0396052	genic|chr1:9298595-9299095	H6PD	0.052487	THP_pmaLPS_ATAC_6h
Early_Enterocyte	chr1_9275511_9276011	0.999606	0.07773	intergenic|chr1:9335213-9336107	SPSB1	0.076129	dendritic_cell_treated_with_Lipopolysaccharide_0_ng-mL_for_0_hour-Garber2017
Early_Enterocyte	chr1_9283367_9283867	1.72767	0.0127774	intergenic|chr1:9343225-9343725	SPSB1	0.018424	Jurkat_anti-CD3_PMA_4hr-Engreitz
Early_Enterocyte	chr1_9423078_9423578	1.39792	0.0836021	intergenic|chr1:9483024-9483902	LOC100506022	0.030613	OCI-LY7-ENCODE
Early_Enterocyte	chr1_9676464_9676964	1.48508	0.0917321	genic|chr1:9736513-9737013	PIK3CD-AS2	0.028061	THP1-Engreitz
Early_Enterocyte	chr1_9730486_9730986	1.83087	0.0188419	genic|chr1:9790590-9791090	PIK3CD-AS2	0.026602	CD14-positive_monocyte_treated_with_RPMI_1h-Novakovic2016
Early_Enterocyte	chr1_9890323_9890823	1.8383	0.0519145	genic|chr1:9950084-9951014	CTNNBIP1	0.046799	H7
Early_Enterocyte	chr1_9892494_9892994	1.99511	0.0490485	genic|chr1:9952725-9953680	CTNNBIP1	0.044596	U937_LPS_4hr-Engreitz
Early_Enterocyte	chr1_10208495_10208995	1.43848	0.0887298	intergenic|chr1:10268602-10269102	KIF1B	0.087848	CD14-positive_monocyte_treated_with_RPMI_1h-Novakovic2016
Early_Enterocyte	chr1_10216091_10216591	1.48489	0.0172325	genic|chr1:10276122-10276622	KIF1B	0.019994	CD8-positive_alpha-beta_T_cell-Corces2016
Early_Enterocyte	chr1_10444735_10445235	1.51035	0.0857041	genic|chr1:10504480-10505371	CENPS	0.042844	MM.1S-ENCODE
Early_Enterocyte	chr1_10939930_10940430	1.29402	0.0666467	intergenic|chr1:10999608-11001136	TARDBP	0.017428	MM.1S-ENCODE
Early_Enterocyte	chr1_11051773_11052273	1.76214	0.0168199	intergenic|chr1:11111893-11112393	MASP2	0.059013	U937-Engreitz
Early_Enterocyte	chr1_11648750_11649250	0.803995	0.0879722	genic|chr1:11708761-11711144	FBXO2	0.041481	T-cell-ENCODE
Early_Enterocyte	chr1_11649716_11650216	1.20309	0.0797707	genic|chr1:11710064-11710927	FBXO2	0.050836	body_of_pancreas-ENCODE
Early_Enterocyte	chr1_11670653_11671153	1.33648	0.0935652	genic|chr1:11730685-11731185	FBXO6	0.023875	THP1_LPS_4hr-Engreitz
Early_Enterocyte	chr1_11693057_11693557	1.11401	0.0748535	genic|chr1:11753118-11753618	DRAXIN	0.081542	natural_killer_cell-Corces2016
Early_Enterocyte	chr1_11731695_11732195	1.3449	0.0518222	intergenic|chr1:11791257-11792182	AGTRAP	0.077728	THP1_LPS_4hr-Engreitz
Early_Enterocyte	chr1_11786909_11787409	1.25696	0.0925852	genic|chr1:11847129-11848014	C1orf167	0.029205	H7
Early_Enterocyte	chr1_11790831_11791331	1.24951	0.0228638	genic|chr1:11850872-11851586	LOC102724659	0.068502	CD14-positive_monocyte-ENCODE
Early_Enterocyte	chr1_11981927_11982427	1.56275	0.0303651	genic|chr1:12041969-12042469	MFN2	0.019706	Karpas-422-ENCODE
Early_Enterocyte	chr1_12004293_12004793	1.44408	0.0799224	genic|chr1:12064428-12064928	MIIP	0.018522	large_intestine_fetal-Roadmap
Early_Enterocyte	chr1_12044225_12044725	1.32885	0.0923607	intergenic|chr1:12104208-12105116	MIIP	0.016321	GM12878-Roadmap
Early_Enterocyte	chr1_12056280_12056780	2.80762	0.0216555	intergenic|chr1:12116355-12116855	TNFRSF8	0.039953	GM12878-Roadmap
Early_Enterocyte	chr1_12087740_12088240	1.75337	0.031814	genic|chr1:12147818-12149104	TNFRSF8	0.029388	CD4-positive_helper_T_cell-Corces2016
Early_Enterocyte	chr1_12132053_12132553	1.91421	0.0928965	genic|chr1:12192316-12193542	VPS13D	0.019708	CD3-positive_T_cell-Roadmap
Early_Enterocyte	chr1_12150947_12151447	1.45343	0.061718	intergenic|chr1:12210453-12211225	TNFRSF1B	0.043657	spleen-ENCODE
Early_Enterocyte	chr1_12153228_12153728	1.1521	0.088104	intergenic|chr1:12212857-12213665	TNFRSF1B	0.113457	CD14-positive_monocyte_treated_with_LPS_4h-Novakovic2016
Early_Enterocyte	chr1_12161133_12161633	1.43825	0.0245323	intergenic|chr1:12221492-12222817	TNFRSF1B	0.306572	MM.1S-ENCODE
Early_Enterocyte	chr1_12168443_12168943	1.4212	0.0493852	promoter|chr1:12226809-12228814	TNFRSF1B	0.192538	THP_pmaLPS_ATAC_2h
Early_Enterocyte	chr1_12173646_12174146	1.86296	0.0290437	genic|chr1:12231505-12234177	TNFRSF1B	0.247778	T-cell-ENCODE
Early_Enterocyte	chr1_12184050_12184550	1.52147	0.0575378	genic|chr1:12243964-12244636	TNFRSF1B	0.096023	CD14-positive_monocyte_treated_with_RPMI_d6-Novakovic2016
Early_Enterocyte	chr1_12210498_12210998	2.17155	0.00751689	intergenic|chr1:12270137-12271136	VPS13D	0.042268	MM.1S-ENCODE
Early_Enterocyte	chr1_12434180_12434680	1.34274	0.0709991	genic|chr1:12494067-12494567	DHRS3	0.032367	THP_pmaLPS_ATAC_12h
Early_Enterocyte	chr1_12604301_12604801	1.9279	0.000103658	genic|chr1:12664316-12664816	DHRS3	0.071047	CD14-positive_monocyte_treated_with_LPS_4h-Novakovic2016
Early_Enterocyte	chr1_13921717_13922217	1.06661	0.0975897	intergenic|chr1:14247078-14249085	PRDM2	0.020145	MM.1S-ENCODE
Early_Enterocyte	chr1_15139636_15140136	2.01991	0.0114668	genic|chr1:15466141-15467001	TMEM51-AS1	0.035394	adrenal_gland_fetal-ENCODE
Early_Enterocyte	chr1_15155629_15156129	1.35219	0.06746	genic|chr1:15482453-15484394	TMEM51	0.153774	GM12878-Roadmap
Early_Enterocyte	chr1_15168467_15168967	0.997257	0.081338	genic|chr1:15494917-15495417	C1orf195	0.072843	CD14-positive_monocyte_treated_with_LPS_d6-Novakovic2016
Early_Enterocyte	chr1_15176080_15176580	1.34941	0.0645712	genic|chr1:15502190-15503033	C1orf195	0.115357	MM.1S-ENCODE
Early_Enterocyte	chr1_15207733_15208233	1.52622	0.04568	genic|chr1:15532865-15534997	FHAD1	0.020201	body_of_pancreas-ENCODE
Early_Enterocyte	chr1_15258053_15258553	1.98492	0.0184051	genic|chr1:15584494-15585245	FHAD1	0.045257	MM.1S-ENCODE
Early_Enterocyte	chr1_16178992_16179492	1.02459	0.0811282	intergenic|chr1:16505090-16506034	EPHA2	0.02499	HepG2-Roadmap
Early_Enterocyte	chr1_16927438_16927938	1.67284	0.0336714	genic|chr1:17252982-17254658	CROCC	0.092087	thymus_fetal-Roadmap
Early_Enterocyte	chr1_16929320_16929820	1.47986	0.0959114	genic|chr1:17255362-17256516	CROCC	0.019783	Karpas-422-ENCODE
Early_Enterocyte	chr1_17561477_17561977	1.21699	0.088389	genic|chr1:17887532-17888511	ARHGEF10L	0.052608	THP-1_macrophage-VanBortle2017
Early_Enterocyte	chr1_18635626_18636126	1.39349	0.0800804	genic|chr1:18962280-18964325	PAX7	0.108602	iPS_DF_19.11_Cell_Line-Roadmap
Early_Enterocyte	chr1_18651604_18652104	1.84677	0.0620957	genic|chr1:18977952-18979197	PAX7	0.025842	H9-Roadmap
Early_Enterocyte	chr1_18927231_18927731	2.18625	0.00684185	genic|chr1:19253525-19254931	IFFO2	0.080738	MM.1S-ENCODE
Early_Enterocyte	chr1_19271997_19272497	1.50087	0.0286228	promoter|chr1:19598479-19601589	AKR7L	0.208652	small_intestine_fetal-Roadmap
Early_Enterocyte	chr1_19391933_19392433	1.52148	0.0587414	genic|chr1:19716561-19718994	NBL1	0.037887	thymus_fetal-Roadmap
Early_Enterocyte	chr1_19758259_19758759	3.0634	0.000186667	genic|chr1:20084740-20085240	TMCO4	0.016795	adrenal_gland_fetal-ENCODE
Early_Enterocyte	chr1_19925136_19925636	1.50624	0.0253464	intergenic|chr1:20251609-20252227	PLA2G2E	0.137286	HepG2-Roadmap
Early_Enterocyte	chr1_19926572_19927072	2.51984	0.000737145	intergenic|chr1:20253028-20253969	PLA2G2E	0.13688	HepG2-Roadmap
Early_Enterocyte	chr1_20008394_20008894	1.86019	0.0189499	intergenic|chr1:20334829-20335799	PLA2G2A	0.018216	pancreas-Roadmap
Early_Enterocyte	chr1_20126085_20126585	1.50932	0.0781384	intergenic|chr1:20452440-20452940	PLA2G2D	0.059783	GM12878-Roadmap
Early_Enterocyte	chr1_20127588_20128088	2.02813	0.0416487	intergenic|chr1:20453919-20454419	PLA2G2D	0.035644	THP1-Engreitz
Early_Enterocyte	chr1_20164585_20165085	1.71909	0.0735276	genic|chr1:20491124-20491624	UBXN10	0.038955	THP_pmaLPS_ATAC_12h
Early_Enterocyte	chr1_20165637_20166137	1.79432	0.0671545	genic|chr1:20491843-20492798	UBXN10-AS1	0.043904	THP_pmaLPS_ATAC_72h
Early_Enterocyte	chr1_20171480_20171980	2.64538	0.00503784	genic|chr1:20497873-20498373	PLA2G2C	0.146098	BJAB_anti-IgM_anti-CD40_4hr-Engreitz
Early_Enterocyte	chr1_20178940_20179440	1.95392	0.0363476	intergenic|chr1:20505371-20505871	UBXN10-AS1	0.036829	U937-Engreitz
Early_Enterocyte	chr1_20182989_20183489	0.709331	0.0512528	intergenic|chr1:20509475-20509975	UBXN10	0.015242	small_intestine_fetal-Roadmap
Early_Enterocyte	chr1_20183660_20184160	1.11517	0.0325961	genic|chr1:20510335-20511927	UBXN10	0.059434	THP_pmaLPS_ATAC_48h
Early_Enterocyte	chr1_20322096_20322596	1.48062	0.0751499	genic|chr1:20648233-20649995	VWA5B1	0.022355	OCI-LY7-ENCODE
Early_Enterocyte	chr1_20603528_20604028	1.88431	0.0405868	genic|chr1:20929944-20931113	CDA	0.107135	CD14-positive_monocyte_treated_with_RPMI_1h-Novakovic2016
Early_Enterocyte	chr1_20604117_20604617	2.07136	0.00115802	genic|chr1:20929944-20931113	CDA	0.107135	CD14-positive_monocyte_treated_with_RPMI_1h-Novakovic2016
Early_Enterocyte	chr1_20665438_20665938	1.17625	0.0770819	genic|chr1:20992133-20992633	DDOST	0.06057	U937_LPS_4hr-Engreitz
Early_Enterocyte	chr1_21261806_21262306	2.6159	0.000456054	genic|chr1:21588269-21589719	LOC100506801	0.104461	adrenal_gland_fetal-ENCODE
Early_Enterocyte	chr1_21293703_21294203	2.10912	0.0138212	promoter|chr1:21619235-21621974	ECE1	0.471397	MM.1S-ENCODE
Early_Enterocyte	chr1_21294263_21294763	1.64903	0.0292077	promoter|chr1:21619235-21621974	ECE1	0.471397	MM.1S-ENCODE
Early_Enterocyte	chr1_21294900_21295400	1.31801	0.0622738	promoter|chr1:21619235-21621974	ECE1	0.471397	MM.1S-ENCODE
Early_Enterocyte	chr1_21332673_21333173	1.41858	0.0576309	intergenic|chr1:21659192-21661866	ECE1	0.050394	T-cell-ENCODE
Early_Enterocyte	chr1_21334148_21334648	1.21905	0.0175742	intergenic|chr1:21660698-21661499	ECE1	0.075316	CD14-positive_monocyte_treated_with_LPS_4h-Novakovic2016
Early_Enterocyte	chr1_21453907_21454407	1.53804	0.0731836	genic|chr1:21780294-21780794	NBPF3	0.034462	Jurkat_anti-CD3_PMA_4hr-Engreitz
Early_Enterocyte	chr1_21517242_21517742	2.55923	0.000167313	genic|chr1:21843452-21846172	ALPL	0.285673	Karpas-422-ENCODE
Early_Enterocyte	chr1_21942867_21943367	1.15456	0.090142	intergenic|chr1:22269423-22269923	HSPG2	0.015541	Jurkat_anti-CD3_PMA_4hr-Engreitz
Early_Enterocyte	chr1_21994488_21994988	1.45844	0.070737	intergenic|chr1:22320370-22322244	CELA3A	0.034799	body_of_pancreas-ENCODE
Early_Enterocyte	chr1_22018987_22019487	1.65496	0.0295522	intergenic|chr1:22345253-22345969	LINC01635	0.172714	CD14-positive_monocyte_treated_with_BG_4h-Novakovic2016
Early_Enterocyte	chr1_22645389_22645889	1.6471	0.0636683	genic|chr1:22972180-22973486	C1QC	0.274843	dendritic_cell_treated_with_Lipopolysaccharide_100_ng-mL_for_2_hour-Garber2017
Early_Enterocyte	chr1_22645909_22646409	1.60995	0.0881289	genic|chr1:22972180-22973486	C1QC	0.274843	dendritic_cell_treated_with_Lipopolysaccharide_100_ng-mL_for_2_hour-Garber2017
Early_Enterocyte	chr1_22831975_22832475	0.861344	0.0216627	genic|chr1:23158416-23158916	EPHB2	0.022532	CD14-positive_monocyte_treated_with_RPMI_d6-Novakovic2016
Early_Enterocyte	chr1_23010656_23011156	1.96251	0.0358738	genic|chr1:23337178-23338053	C1orf234	0.075599	dendritic_cell_treated_with_Lipopolysaccharide_100_ng-mL_for_4_hour-Garber2017
Early_Enterocyte	chr1_23480578_23481078	1.65146	0.0619751	genic|chr1:23807066-23807566	ASAP3	0.027588	BJAB_anti-IgM_anti-CD40_4hr-Engreitz
Early_Enterocyte	chr1_23592135_23592635	1.70983	0.0521352	intergenic|chr1:23918001-23919469	MDS2	0.030085	GM12878-Roadmap
Early_Enterocyte	chr1_23799489_23799989	0.658375	0.0314562	promoter|chr1:24125894-24127592	GALE	0.258838	large_intestine_fetal-Roadmap
Early_Enterocyte	chr1_23869094_23869594	1.5105	0.0207802	intergenic|chr1:24195591-24196530	FUCA1	0.059685	dendritic_cell_treated_with_Lipopolysaccharide_100_ng-mL_for_30_minute-Garber2017
Early_Enterocyte	chr1_23911861_23912361	1.65219	0.0749568	genic|chr1:24238538-24239038	CNR2	0.029416	spleen-ENCODE
Early_Enterocyte	chr1_24190088_24190588	1.48341	0.047249	intergenic|chr1:24514996-24518356	IFNLR1	0.23508	OCI-LY7-ENCODE
Early_Enterocyte	chr1_24203406_24203906	1.8268	0.00963694	genic|chr1:24529668-24530882	LOC284632	0.065015	MM.1S-ENCODE
Early_Enterocyte	chr1_24384195_24384695	1.62165	0.0666425	genic|chr1:24710633-24711372	IFNLR1	0.019908	CD14-positive_monocytes-Roadmap
Early_Enterocyte	chr1_24392939_24393439	1.5895	0.0450111	genic|chr1:24717699-24720173	LOC284632	0.068991	T-cell-ENCODE
Early_Enterocyte	chr1_24556674_24557174	1.32917	0.0914176	genic|chr1:24883445-24884253	NCMAP	0.01682	CD19-positive_B_cell-Roadmap
Early_Enterocyte	chr1_24727443_24727943	1.33661	0.0851988	intergenic|chr1:25053988-25054488	CLIC4	0.027917	THP-1_macrophage-VanBortle2017
Early_Enterocyte	chr1_24911030_24911530	1.28655	0.00559205	genic|chr1:25237541-25238041	RUNX3	0.029402	CD8-positive_alpha-beta_T_cell-Corces2016
Early_Enterocyte	chr1_25022247_25022747	1.79012	0.0467571	intergenic|chr1:25348831-25349720	RUNX3	0.085964	CD14-positive_monocyte-Novakovic2016
Early_Enterocyte	chr1_25030712_25031212	1.52121	0.0952806	intergenic|chr1:25357213-25357713	RUNX3	0.018494	CD14-positive_monocyte_treated_with_BG_1h-Novakovic2016
Early_Enterocyte	chr1_25033387_25033887	1.7058	0.0825966	intergenic|chr1:25359874-25361720	RUNX3	0.033622	CD14-positive_monocyte-ENCODE
Early_Enterocyte	chr1_25832530_25833030	1.06975	0.0615405	genic|chr1:26159002-26159574	LOC646471	0.021465	adrenal_gland_fetal-ENCODE
Early_Enterocyte	chr1_25931440_25931940	1.74688	0.0769117	intergenic|chr1:26257926-26258426	STMN1	0.028166	CD14-positive_monocyte_treated_with_LPS_d6-Novakovic2016
Early_Enterocyte	chr1_26019633_26020133	1.6461	0.0843314	intergenic|chr1:26346126-26346626	EXTL1	0.027575	THP1_LPS_4hr-Engreitz
Early_Enterocyte	chr1_26083182_26083682	1.54978	0.0170735	intergenic|chr1:26409589-26410360	SLC30A2	0.015155	large_intestine_fetal-Roadmap
Early_Enterocyte	chr1_26201853_26202353	1.47287	0.0777359	genic|chr1:26528340-26528840	LOC101928303	0.021134	CD4-positive_helper_T_cell-Corces2016
Early_Enterocyte	chr1_26302922_26303422	1.90892	0.0117481	genic|chr1:26628998-26629912	UBXN11	0.03537	dendritic_cell_treated_with_Lipopolysaccharide_100_ng-mL_for_2_hour-Garber2017
Early_Enterocyte	chr1_26315352_26315852	1.60377	0.074842	intergenic|chr1:26641836-26642336	CD52	0.077778	THP1-Engreitz
Early_Enterocyte	chr1_26377770_26378270	1.39023	0.0954812	intergenic|chr1:26704511-26705330	ZNF683	0.11592	CD56-positive_natural_killer_cells-Roadmap
Early_Enterocyte	chr1_26378335_26378835	1.54723	0.0336577	intergenic|chr1:26704719-26705219	ZNF683	0.168748	Jurkat_anti-CD3_PMA_4hr-Engreitz
Early_Enterocyte	chr1_26542205_26542705	1.75278	0.00755786	genic|chr1:26868297-26869663	RPS6KA1	0.271878	CD14-positive_monocyte_treated_with_LPS_d6-Novakovic2016
Early_Enterocyte	chr1_26743918_26744418	1.72981	0.018643	genic|chr1:27069862-27071548	PIGV	0.044424	MM.1S-ENCODE
Early_Enterocyte	chr1_26907489_26907989	1.69918	0.00766037	intergenic|chr1:27233823-27234475	GPATCH3	0.035876	small_intestine_fetal-Roadmap
Early_Enterocyte	chr1_26990511_26991011	0.965685	0.0132961	intergenic|chr1:27316910-27317533	TRNP1	0.053469	HepG2-Roadmap
Early_Enterocyte	chr1_26993384_26993884	0.966347	0.0256665	promoter|chr1:27319268-27320529	TRNP1	0.13764	HepG2-Roadmap
Early_Enterocyte	chr1_26998352_26998852	1.46426	0.0886907	genic|chr1:27323847-27325026	TRNP1	0.079646	H9-Roadmap
Early_Enterocyte	chr1_27001770_27002270	1.72941	0.0153668	intergenic|chr1:27328305-27328805	TRNP1	0.189382	THP_pmaLPS_ATAC_0h
Early_Enterocyte	chr1_27306867_27307367	1.41166	0.0731836	genic|chr1:27633203-27634100	TMEM222	0.03376	iPS_DF_19.11_Cell_Line-Roadmap
Early_Enterocyte	chr1_27523019_27523519	1.64103	0.0597143	intergenic|chr1:27847965-27849685	WASF2	0.03822	Jurkat-Engreitz
Early_Enterocyte	chr1_27542426_27542926	1.74626	0.000135277	genic|chr1:27868532-27869909	AHDC1	0.040521	adrenal_gland_fetal-ENCODE
Early_Enterocyte	chr1_27623309_27623809	2.37301	0.00929506	genic|chr1:27949363-27950315	FGR	0.022068	dendritic_cell_treated_with_Lipopolysaccharide_100_ng-mL_for_4_hour-Garber2017
Early_Enterocyte	chr1_27625965_27626465	1.49462	0.088718	genic|chr1:27951597-27952989	FGR	0.11159	U937_LPS_4hr-Engreitz
Early_Enterocyte	chr1_27631466_27631966	1.71644	0.0241873	genic|chr1:27957548-27958501	FGR	0.222565	CD14-positive_monocyte_treated_with_BG_d6-Novakovic2016
Early_Enterocyte	chr1_27863081_27863581	1.33172	0.089474	intergenic|chr1:28189616-28190479	THEMIS2	0.164724	dendritic_cell_treated_with_Lipopolysaccharide_100_ng-mL_for_2_hour-Garber2017
Early_Enterocyte	chr1_27875135_27875635	0.831442	0.0883415	genic|chr1:28201121-28202132	THEMIS2	0.144686	dendritic_cell_treated_with_Lipopolysaccharide_100_ng-mL_for_4_hour-Garber2017
Early_Enterocyte	chr1_27884952_27885452	1.72314	0.0502138	genic|chr1:28211112-28212593	THEMIS2	0.088849	dendritic_cell_treated_with_Lipopolysaccharide_100_ng-mL_for_30_minute-Garber2017
Early_Enterocyte	chr1_27885513_27886013	1.67908	0.0816144	genic|chr1:28211112-28212593	THEMIS2	0.088849	dendritic_cell_treated_with_Lipopolysaccharide_100_ng-mL_for_30_minute-Garber2017
Early_Enterocyte	chr1_28153116_28153616	1.71437	0.0153892	genic|chr1:28479601-28480101	PTAFR	0.01589	THP_pmaLPS_ATAC_24h
Early_Enterocyte	chr1_28193682_28194182	1.23045	0.0187551	intergenic|chr1:28519849-28520771	PTAFR	0.018968	spleen-ENCODE
Early_Enterocyte	chr1_28500928_28501428	1.69886	0.00214441	intergenic|chr1:28827440-28827940	SNHG3	0.056008	pancreas-Roadmap
Early_Enterocyte	chr1_29156796_29157296	1.87189	0.0274254	genic|chr1:29482858-29483958	TMEM200B	0.027635	adrenal_gland_fetal-ENCODE
Early_Enterocyte	chr1_30750727_30751227	1.78794	0.0262233	genic|chr1:31222519-31224027	LAPTM5	0.084778	OCI-LY7-ENCODE
Early_Enterocyte	chr1_30768894_30769394	1.7044	0.0582746	intergenic|chr1:31241626-31242587	LAPTM5	0.063178	CD34-positive_mobilized-Roadmap
Early_Enterocyte	chr1_30798084_30798584	2.60539	0.00122073	intergenic|chr1:31271007-31271902	SDC3	0.029461	spleen-ENCODE
Early_Enterocyte	chr1_30798649_30799149	1.76251	0.00852548	intergenic|chr1:31271506-31272454	SDC3	0.060649	CD14-positive_monocyte_treated_with_LPS_d6-Novakovic2016
Early_Enterocyte	chr1_30886937_30887437	2.58782	0.000181977	genic|chr1:31359854-31360354	MATN1-AS1	0.016387	BJAB_anti-IgM_anti-CD40_4hr-Engreitz
Early_Enterocyte	chr1_31424317_31424817	1.77285	0.0401274	genic|chr1:31895522-31897499	SERINC2	0.067629	B_cell-ENCODE
Early_Enterocyte	chr1_31624291_31624791	1.28827	0.0929498	genic|chr1:32089873-32090934	HCRTR1	0.050992	dendritic_cell_treated_with_Lipopolysaccharide_100_ng-mL_for_30_minute-Garber2017
Early_Enterocyte	chr1_31798622_31799122	1.37312	0.0656821	genic|chr1:32264200-32264700	SPOCD1	0.044574	CD14-positive_monocyte_treated_with_RPMI_d6-Novakovic2016
Early_Enterocyte	chr1_31954571_31955071	1.48304	0.00374511	intergenic|chr1:32420166-32420666	SPOCD1	0.031446	CD14-positive_monocyte_treated_with_RPMI_4h-Novakovic2016
Early_Enterocyte	chr1_31955939_31956439	1.02607	0.00277588	intergenic|chr1:32421532-32422032	SPOCD1	0.043748	CD14-positive_monocyte_treated_with_RPMI_4h-Novakovic2016
Early_Enterocyte	chr1_31956464_31956964	1.25057	0.0990363	intergenic|chr1:32421518-32422321	SPOCD1	0.037695	dendritic_cell_treated_with_Lipopolysaccharide_100_ng-mL_for_6_hour-Garber2017
Early_Enterocyte	chr1_31957511_31958011	1.48888	0.0706049	intergenic|chr1:32423092-32423786	SPOCD1	0.032326	CD14-positive_monocyte_treated_with_RPMI_d1-Novakovic2016
Early_Enterocyte	chr1_32005409_32005909	1.98864	0.0282607	intergenic|chr1:32470978-32471478	KHDRBS1	0.04896	CD14-positive_monocyte_treated_with_RPMI_1h-Novakovic2016
Early_Enterocyte	chr1_32008296_32008796	1.17847	0.0887341	intergenic|chr1:32473794-32474294	KHDRBS1	0.032415	H7
Early_Enterocyte	chr1_32094741_32095241	1.51525	0.0441194	genic|chr1:32560267-32561188	KPNA6	0.037688	pancreas-Roadmap
Early_Enterocyte	chr1_32251966_32252466	1.58163	0.088325	genic|chr1:32717417-32717917	LCK	0.036904	CD19-positive_B_cell-Roadmap
Early_Enterocyte	chr1_32253713_32254213	1.38138	0.0945094	genic|chr1:32719082-32719804	LCK	0.07819	CD8-positive_alpha-beta_T_cell-Corces2016
Early_Enterocyte	chr1_32273781_32274281	1.03744	0.0786969	genic|chr1:32739360-32739860	HDAC1	0.076354	Jurkat-Engreitz
Early_Enterocyte	chr1_32341878_32342378	2.10991	0.000432335	intergenic|chr1:32807557-32808057	MARCKSL1	0.021053	breast_epithelium-ENCODE
Early_Enterocyte	chr1_32359879_32360379	1.38212	0.0881289	intergenic|chr1:32825264-32825993	TSSK3	0.05576	CD19-positive_B_cell-Roadmap
Early_Enterocyte	chr1_32941532_32942032	1.88698	0.0744445	genic|chr1:33407198-33407698	RNF19B	0.035235	THP_pmaLPS_ATAC_1h
Early_Enterocyte	chr1_32989194_32989694	1.61075	0.040732	intergenic|chr1:33454614-33455299	RNF19B	0.048818	CD14-positive_monocyte_treated_with_BG_1h-Novakovic2016
Early_Enterocyte	chr1_33011113_33011613	2.89612	0.000767014	genic|chr1:33476489-33477329	AK2	0.035823	pancreas-Roadmap
Early_Enterocyte	chr1_33045693_33046193	1.33724	0.0937656	intergenic|chr1:33511334-33511834	AK2	0.053419	natural_killer_cell-Corces2016
Early_Enterocyte	chr1_33099194_33099694	1.27818	0.0997888	genic|chr1:33564932-33565432	AZIN2	0.079957	Jurkat-Engreitz
Early_Enterocyte	chr1_33244073_33244573	1.77582	0.0596448	intergenic|chr1:33709702-33710202	ZNF362	0.023091	breast_epithelium-ENCODE
Early_Enterocyte	chr1_35062771_35063271	1.67708	0.0411202	intergenic|chr1:35527554-35528848	ZMYM1	0.069212	dendritic_cell_treated_with_Lipopolysaccharide_100_ng-mL_for_6_hour-Garber2017
Early_Enterocyte	chr1_35505881_35506381	2.10712	0.00526986	genic|chr1:35971626-35973480	NCDN	0.044912	GM12878-Roadmap
Early_Enterocyte	chr1_35506415_35506915	1.63357	0.0535564	genic|chr1:35971626-35973480	NCDN	0.044912	GM12878-Roadmap
Early_Enterocyte	chr1_36486546_36487046	1.4107	0.0211802	intergenic|chr1:36951992-36952969	CSF3R	0.245328	CD14-positive_monocyte_treated_with_RPMI_d1-Novakovic2016
Early_Enterocyte	chr1_37486141_37486641	1.2136	0.057817	intergenic|chr1:37951831-37953596	LINC01137	0.034385	T-cell-ENCODE
Early_Enterocyte	chr1_37939921_37940421	1.49914	0.0538095	genic|chr1:38405603-38406378	INPP5B	0.097176	pancreas-Roadmap
Early_Enterocyte	chr1_38000391_38000891	1.36377	0.0895425	genic|chr1:38464882-38466692	FHL3	0.161503	HepG2-Roadmap
Early_Enterocyte	chr1_38052997_38053497	1.2609	0.0966689	intergenic|chr1:38518725-38519225	POU3F1	0.040236	BJAB_anti-IgM_anti-CD40_4hr-Engreitz
Early_Enterocyte	chr1_38476421_38476921	2.04413	0.0227769	intergenic|chr1:38939901-38942293	EPHA10	0.022734	MM.1S-ENCODE
Early_Enterocyte	chr1_39132315_39132815	1.34075	0.0652738	genic|chr1:39597690-39599238	KIAA0754	0.023991	H9-Roadmap
Early_Enterocyte	chr1_39192053_39192553	0.896381	0.0503355	genic|chr1:39657257-39658544	MACF1	0.034137	CD4-positive_helper_T_cell-Corces2016
Early_Enterocyte	chr1_39499714_39500214	1.63941	0.0800723	genic|chr1:39965305-39965805	BMP8A	0.016658	spleen-ENCODE
Early_Enterocyte	chr1_39936697_39937197	2.21454	8.39102e-05	intergenic|chr1:40402335-40402835	MFSD2A	0.047319	THP1-Engreitz
Early_Enterocyte	chr1_39957202_39957702	1.44156	0.0893936	genic|chr1:40423037-40423537	MFSD2A	0.029165	breast_epithelium-ENCODE
Early_Enterocyte	chr1_40390105_40390605	1.29793	0.0851999	genic|chr1:40854767-40856161	SMAP2	0.049355	thymus_fetal-Roadmap
Early_Enterocyte	chr1_40794870_40795370	1.64335	0.0757038	genic|chr1:41260596-41261958	CITED4	0.016878	thymus_fetal-Roadmap
Early_Enterocyte	chr1_40795390_40795890	1.67867	0.049713	genic|chr1:41260596-41261958	CITED4	0.016878	thymus_fetal-Roadmap
Early_Enterocyte	chr1_40808944_40809444	1.76851	0.0597121	genic|chr1:41274587-41275524	KCNQ4	0.021542	dendritic_cell_treated_with_Lipopolysaccharide_100_ng-mL_for_6_hour-Garber2017
Early_Enterocyte	chr1_40809448_40809948	1.67172	0.0612869	genic|chr1:41274587-41275524	KCNQ4	0.021542	dendritic_cell_treated_with_Lipopolysaccharide_100_ng-mL_for_6_hour-Garber2017
Early_Enterocyte	chr1_40919431_40919931	1.70606	0.024506	intergenic|chr1:41385008-41385816	CITED4	0.039309	HepG2-Roadmap
Early_Enterocyte	chr1_41109184_41109684	1.77468	0.00431171	genic|chr1:41574554-41576027	SCMH1	0.030283	pancreas-Roadmap
Early_Enterocyte	chr1_41394642_41395142	1.87481	0.0336324	intergenic|chr1:41859759-41861753	SCMH1	0.015109	H9-Roadmap
Early_Enterocyte	chr1_41673809_41674309	1.61937	0.0758617	genic|chr1:42138546-42140303	FOXJ3	0.01857	thymus_fetal-Roadmap
Early_Enterocyte	chr1_41728668_41729168	1.76612	0.0679909	genic|chr1:42194172-42194925	HIVEP3	0.017499	CD14-positive_monocyte_treated_with_LPS_d6-Novakovic2016
Early_Enterocyte	chr1_41777064_41777564	1.69769	0.0733847	genic|chr1:42241894-42244314	HIVEP3	0.018907	body_of_pancreas-ENCODE
Early_Enterocyte	chr1_41902531_41903031	2.31692	0.0358185	genic|chr1:42367196-42368723	HIVEP3	0.018028	T-cell-ENCODE
Early_Enterocyte	chr1_41955529_41956029	2.40537	0.000335153	intergenic|chr1:42421071-42422113	HIVEP3	0.023809	GM12878-Roadmap
Early_Enterocyte	chr1_42961263_42961763	1.4204	0.0475589	genic|chr1:43426828-43427328	SLC2A1-AS1	0.033971	HepG2-Roadmap
Early_Enterocyte	chr1_43238799_43239299	1.93	0.0323974	intergenic|chr1:43704504-43705587	TIE1	0.024045	OCI-LY7-ENCODE
Early_Enterocyte	chr1_43653311_43653811	1.36154	0.0612768	genic|chr1:44118879-44119475	KDM4A	0.084109	iPS_DF_19.11_Cell_Line-Roadmap
Early_Enterocyte	chr1_43835076_43835576	1.83697	0.0350264	genic|chr1:44300075-44300911	ARTN	0.05477	U937-Engreitz
Early_Enterocyte	chr1_43835617_43836117	1.72433	0.0606581	genic|chr1:44301255-44302638	ARTN	0.032936	OCI-LY7-ENCODE
Early_Enterocyte	chr1_43996148_43996648	1.60127	0.0986305	genic|chr1:44462147-44462876	CCDC24	0.01563	spleen-ENCODE
Early_Enterocyte	chr1_44219987_44220487	1.43368	0.0878275	genic|chr1:44685807-44686895	DMAP1	0.040852	OCI-LY7-ENCODE
Early_Enterocyte	chr1_44327763_44328263	1.84663	0.0245458	genic|chr1:44793487-44793987	ERI3	0.022794	breast_epithelium-ENCODE
Early_Enterocyte	chr1_44721408_44721908	1.39102	0.0929809	genic|chr1:45187152-45188088	KIF2C	0.091229	BJAB_anti-IgM_anti-CD40_4hr-Engreitz
Early_Enterocyte	chr1_45507425_45507925	1.58182	0.0342316	genic|chr1:45973413-45974976	CCDC163	0.045743	HepG2-Roadmap
Early_Enterocyte	chr1_45586326_45586826	0.957769	0.056709	genic|chr1:46052020-46052520	NASP	0.045423	natural_killer_cell-Corces2016
Early_Enterocyte	chr1_45787856_45788356	1.99381	0.0304552	intergenic|chr1:46253349-46253849	MAST2	0.019309	CD14-positive_monocyte_treated_with_BG_d6-Novakovic2016
Early_Enterocyte	chr1_46171852_46172352	1.51297	0.00225431	intergenic|chr1:46637459-46638443	TSPAN1	0.140265	breast_epithelium-ENCODE
Early_Enterocyte	chr1_46305405_46305905	1.49885	0.0380465	genic|chr1:46770681-46771586	UQCRH	0.026502	OCI-LY7-ENCODE
Early_Enterocyte	chr1_46370293_46370793	1.66885	0.02418	intergenic|chr1:46835528-46836286	FAAH	0.039364	CD14-positive_monocyte-Novakovic2016
Early_Enterocyte	chr1_46580505_46581005	2.24496	0.0107237	genic|chr1:47045999-47046706	MKNK1	0.027233	CD34-positive_mobilized-Roadmap
Early_Enterocyte	chr1_46605213_46605713	1.51537	0.0858059	promoter|chr1:47068936-47071414	MKNK1	0.193856	CD3-positive_T_cell-Roadmap
Early_Enterocyte	chr1_47030979_47031479	1.38917	0.0398032	genic|chr1:47496358-47497252	CYP4X1	0.036478	body_of_pancreas-ENCODE
Early_Enterocyte	chr1_47181948_47182448	3.08185	1.27265e-05	intergenic|chr1:47646767-47648137	LINC00853	0.104051	CD34-positive_mobilized-Roadmap
Early_Enterocyte	chr1_47578392_47578892	1.84921	0.0120134	intergenic|chr1:48043839-48045087	LINC01389	0.016623	breast_epithelium-ENCODE
Early_Enterocyte	chr1_47866814_47867314	1.4036	0.0466726	genic|chr1:48332075-48333018	SLC5A9	0.018671	HepG2-Roadmap
Early_Enterocyte	chr1_47913316_47913816	1.4179	0.022435	genic|chr1:48378149-48379554	SLC5A9	0.027569	HepG2-Roadmap
Early_Enterocyte	chr1_51491494_51491994	0.878331	0.0537	genic|chr1:51955958-51957625	EPS15	0.024987	OCI-LY7-ENCODE
Early_Enterocyte	chr1_52569425_52569925	1.70739	0.0925852	intergenic|chr1:53035131-53035978	GPX7	0.024537	dendritic_cell_treated_with_Lipopolysaccharide_100_ng-mL_for_30_minute-Garber2017
Early_Enterocyte	chr1_52641161_52641661	1.80713	0.0246511	genic|chr1:53106672-53107340	FAM159A	0.043709	CD19-positive_B_cell-Roadmap
Early_Enterocyte	chr1_53047663_53048163	2.8468	0.00228072	genic|chr1:53513591-53514091	PODN	0.036713	Jurkat-Engreitz
Early_Enterocyte	chr1_53176441_53176941	1.68269	0.0290437	intergenic|chr1:53641989-53642982	CPT2	0.021833	body_of_pancreas-ENCODE
Early_Enterocyte	chr1_53292686_53293186	1.80552	0.0394638	genic|chr1:53757995-53758808	LINC01771	0.018756	GM12878-Roadmap
Early_Enterocyte	chr1_53325984_53326484	0.809934	0.00689677	promoter|chr1:53791598-53794790	LRP8	0.481507	OCI-LY7-ENCODE
Early_Enterocyte	chr1_53766699_53767199	1.54106	0.0173762	genic|chr1:54231920-54233127	GLIS1	0.016988	MM.1S-ENCODE
Early_Enterocyte	chr1_53902460_53902960	2.04193	0.0222652	genic|chr1:54368176-54368676	YIPF1	0.061415	adrenal_gland_fetal-ENCODE
Early_Enterocyte	chr1_54377068_54377568	1.4154	0.0302369	genic|chr1:54842032-54843403	SSBP3	0.070783	MM.1S-ENCODE
Early_Enterocyte	chr1_54463859_54464359	1.76347	0.0345615	intergenic|chr1:54929549-54930842	SSBP3	0.045078	CD14-positive_monocyte_treated_with_BG_d6-Novakovic2016
Early_Enterocyte	chr1_54955365_54955865	1.35255	0.0749585	intergenic|chr1:55421129-55421629	TMEM61	0.021273	breast_epithelium-ENCODE
Early_Enterocyte	chr1_54971329_54971829	0.618171	0.0595895	intergenic|chr1:55436870-55437370	BSND	0.051032	BJAB_anti-IgM_anti-CD40_4hr-Engreitz
Early_Enterocyte	chr1_54977848_54978348	1.28619	0.0526096	intergenic|chr1:55443501-55444001	TMEM61	0.026454	small_intestine_fetal-Roadmap
Early_Enterocyte	chr1_54989453_54989953	1.44099	0.0676749	genic|chr1:55454959-55455703	TMEM61	0.019575	body_of_pancreas-ENCODE
Early_Enterocyte	chr1_55127914_55128414	1.76516	0.0434555	genic|chr1:55593338-55594856	USP24	0.02592	CD56-positive_natural_killer_cells-Roadmap
Early_Enterocyte	chr1_55260158_55260658	2.03354	0.0214313	intergenic|chr1:55725168-55726385	LOC100507634	0.050142	CD19-positive_B_cell-Roadmap
Early_Enterocyte	chr1_56330369_56330869	1.62874	0.027688	intergenic|chr1:56795619-56796387	PLPP3	0.015429	CD14-positive_monocyte_treated_with_LPS_4h-Novakovic2016
Early_Enterocyte	chr1_56563498_56563998	1.2945	0.0816144	genic|chr1:57028391-57029696	PLPP3	0.025372	large_intestine_fetal-Roadmap
Early_Enterocyte	chr1_58618297_58618797	1.37836	0.090349	intergenic|chr1:59083896-59084396	TACSTD2	0.059168	CD14-positive_monocyte_treated_with_RPMI_1h-Novakovic2016
Early_Enterocyte	chr1_58858206_58858706	1.54681	0.0624026	genic|chr1:59323294-59324366	LINC01358	0.027499	CD4-positive_helper_T_cell-Corces2016
Early_Enterocyte	chr1_59139342_59139842	1.37251	0.0230449	genic|chr1:59604946-59605531	HSD52	0.044739	adrenal_gland_fetal-ENCODE
Early_Enterocyte	chr1_61054611_61055111	0.858224	0.0716949	intergenic|chr1:61520282-61521423	NFIA	0.0193	small_intestine_fetal-Roadmap
Early_Enterocyte	chr1_61183417_61183917	1.7004	0.0835849	genic|chr1:61649130-61650568	NFIA-AS1	0.050103	pancreas-Roadmap
Early_Enterocyte	chr1_61184117_61184617	1.58366	0.0828251	genic|chr1:61649130-61650568	NFIA-AS1	0.050103	pancreas-Roadmap
Early_Enterocyte	chr1_62183041_62183541	1.97309	0.019662	intergenic|chr1:62649049-62649549	L1TD1	0.056286	Jurkat_anti-CD3_PMA_4hr-Engreitz
Early_Enterocyte	chr1_62337820_62338320	1.57022	0.0625277	intergenic|chr1:62803629-62804129	KANK4	0.01637	CD14-positive_monocyte_treated_with_LPS_4h-Novakovic2016
Early_Enterocyte	chr1_63698281_63698781	1.81143	0.018284	intergenic|chr1:64163893-64165554	ROR1	0.017954	body_of_pancreas-ENCODE
Early_Enterocyte	chr1_63771733_63772233	1.75513	0.0631271	intergenic|chr1:64237378-64238525	ROR1	0.079137	large_intestine_fetal-Roadmap
Early_Enterocyte	chr1_63772829_63773329	1.7304	0.037252	intergenic|chr1:64238529-64239029	ROR1	0.044201	Jurkat-Engreitz
Early_Enterocyte	chr1_64006630_64007130	1.72845	0.0166706	genic|chr1:64472231-64472731	CACHD1	0.039465	Jurkat_anti-CD3_PMA_4hr-Engreitz
Early_Enterocyte	chr1_64223261_64223761	1.71144	0.0618366	genic|chr1:64688928-64690043	UBE2U	0.041127	MM.1S-ENCODE
Early_Enterocyte	chr1_64471124_64471624	1.00051	0.0332817	promoter|chr1:64934725-64937774	CACHD1	0.259101	body_of_pancreas-ENCODE
Early_Enterocyte	chr1_64474587_64475087	0.918851	0.0673055	genic|chr1:64940304-64940804	CACHD1	0.036216	breast_epithelium-ENCODE
Early_Enterocyte	chr1_64475849_64476349	1.71411	0.0524855	genic|chr1:64941553-64942053	CACHD1	0.015144	BJAB_anti-IgM_anti-CD40_4hr-Engreitz
Early_Enterocyte	chr1_64512192_64512692	1.47346	0.0606751	genic|chr1:64977861-64978361	CACHD1	0.028316	CD14-positive_monocyte_treated_with_RPMI_d1-Novakovic2016
Early_Enterocyte	chr1_64685744_64686244	1.36083	0.0234121	genic|chr1:65151218-65152102	RAVER2	0.021191	adrenal_gland_fetal-ENCODE
Early_Enterocyte	chr1_64826938_64827438	1.57609	0.00328671	genic|chr1:65292233-65293229	RAVER2	0.038222	CD8-positive_alpha-beta_T_cell-ENCODE
Early_Enterocyte	chr1_64864102_64864602	1.2897	0.0674841	genic|chr1:65329677-65330674	JAK1	0.050252	CD14-positive_monocytes-Roadmap
Early_Enterocyte	chr1_64877119_64877619	1.8267	0.0361024	genic|chr1:65342550-65343652	RAVER2	0.022518	CD3-positive_T_cell-Roadmap
Early_Enterocyte	chr1_64960679_64961179	1.76902	0.0204096	genic|chr1:65426391-65426891	JAK1	0.083585	B_cell-ENCODE
Early_Enterocyte	chr1_64980921_64981421	1.19409	0.0222152	genic|chr1:65446676-65448404	JAK1	0.031672	large_intestine_fetal-Roadmap
Early_Enterocyte	chr1_65811920_65812420	1.80462	0.0231385	genic|chr1:66277637-66278137	PDE4B	0.068235	CD14-positive_monocyte-Novakovic2016
Early_Enterocyte	chr1_66301096_66301596	1.06284	0.0520577	genic|chr1:66766104-66767340	SGIP1	0.017665	CD4-positive_helper_T_cell-ENCODE
Early_Enterocyte	chr1_66335995_66336495	1.97056	0.0225501	genic|chr1:66801234-66802732	SGIP1	0.08967	B_cell-ENCODE
Early_Enterocyte	chr1_66351868_66352368	2.08097	0.0072991	genic|chr1:66817166-66818234	SGIP1	0.023596	CD3-positive_T_cell-Roadmap
Early_Enterocyte	chr1_66380282_66380782	1.8496	0.0583412	intergenic|chr1:66845966-66847485	SGIP1	0.031679	B_cell-ENCODE
Early_Enterocyte	chr1_66402119_66402619	1.70765	0.0802728	intergenic|chr1:66867785-66868285	TCTEX1D1	0.037322	BJAB_anti-IgM_anti-CD40_4hr-Engreitz
Early_Enterocyte	chr1_66436325_66436825	1.92647	0.0102937	intergenic|chr1:66902160-66902660	TCTEX1D1	0.015666	BJAB_anti-IgM_anti-CD40_4hr-Engreitz
Early_Enterocyte	chr1_66439000_66439500	2.54673	0.00179059	intergenic|chr1:66904606-66905465	SGIP1	0.019929	CD14-positive_monocytes-Roadmap
Early_Enterocyte	chr1_66543406_66543906	0.764503	0.0985903	genic|chr1:67007889-67009619	SGIP1	0.116902	adrenal_gland_fetal-ENCODE
Early_Enterocyte	chr1_66944575_66945075	1.39154	0.0848864	genic|chr1:67410236-67410736	MIER1	0.021235	adrenal_gland_fetal-ENCODE
Early_Enterocyte	chr1_67618649_67619149	1.51801	0.0738165	intergenic|chr1:68084243-68084743	GADD45A	0.018546	breast_epithelium-ENCODE
Early_Enterocyte	chr1_67652783_67653283	1.50547	0.0785329	intergenic|chr1:68118351-68119201	GADD45A	0.025073	MM.1S-ENCODE
Early_Enterocyte	chr1_68384345_68384845	2.42191	0.00459402	intergenic|chr1:68849964-68850464	RPE65	0.026991	CD14-positive_monocyte_treated_with_RPMI_1h-Novakovic2016
Early_Enterocyte	chr1_70355133_70355633	1.22608	0.0829641	promoter|chr1:70819123-70821158	HHLA3	0.503062	CD56-positive_natural_killer_cells-Roadmap
Early_Enterocyte	chr1_75809455_75809955	1.63032	0.0101122	genic|chr1:76274401-76275602	MSH4	0.021753	THP_pmaLPS_ATAC_6h
Early_Enterocyte	chr1_76269139_76269639	2.55931	0.00039234	genic|chr1:76733949-76735293	SLC44A5	0.026224	Karpas-422-ENCODE
Early_Enterocyte	chr1_77784868_77785368	1.22351	0.0753141	genic|chr1:78250407-78251040	MIGA1	0.022307	small_intestine_fetal-Roadmap
Early_Enterocyte	chr1_78038384_78038884	1.53337	0.0915474	intergenic|chr1:78503678-78504771	GIPC2	0.04839	pancreas-Roadmap
Early_Enterocyte	chr1_78277388_78277888	1.4806	0.0927143	genic|chr1:78742885-78743385	PTGFR	0.023789	THP-1_macrophage-VanBortle2017
Early_Enterocyte	chr1_78491664_78492164	1.78455	0.06266	promoter|chr1:78956477-78957531	PTGFR	0.224841	THP-1_macrophage-VanBortle2017
Early_Enterocyte	chr1_78623426_78623926	1.54559	0.0914176	genic|chr1:79089243-79090110	IFI44L	0.081401	GM12878-Roadmap
Early_Enterocyte	chr1_82225362_82225862	1.32347	0.0461335	intergenic|chr1:82691046-82691546	LOC101927434	0.044915	CD14-positive_monocyte_treated_with_LPS_4h-Novakovic2016
Early_Enterocyte	chr1_82920367_82920867	2.09074	0.0154946	intergenic|chr1:83385356-83387011	LINC01725	0.0181	adrenal_gland_fetal-ENCODE
Early_Enterocyte	chr1_84583208_84583708	1.18672	0.0743185	intergenic|chr1:85048438-85050219	CTBS	0.146155	H7
Early_Enterocyte	chr1_84603819_84604319	3.16787	0.000116369	genic|chr1:85069574-85070074	CTBS	0.026513	breast_epithelium-ENCODE
Early_Enterocyte	chr1_84692850_84693350	1.46314	0.0024408	intergenic|chr1:85158523-85159259	SSX2IP	0.134917	CD3-positive_T_cell-Roadmap
Early_Enterocyte	chr1_84699998_84700498	1.88419	0.0183332	intergenic|chr1:85165347-85166199	SSX2IP	0.059065	THP1-Engreitz
Early_Enterocyte	chr1_84854315_84854815	1.26042	0.0689267	genic|chr1:85319539-85320484	LPAR3	0.122706	CD14-positive_monocyte_treated_with_BG_4h-Novakovic2016
Early_Enterocyte	chr1_85179483_85179983	1.41188	0.0887298	genic|chr1:85645162-85645662	SYDE2	0.026166	Jurkat-Engreitz
Early_Enterocyte	chr1_85289405_85289905	2.67248	0.000189503	intergenic|chr1:85755046-85756470	LOC646626	0.065499	Karpas-422-ENCODE
Early_Enterocyte	chr1_86155838_86156338	1.74231	0.0391249	promoter|chr1:86620202-86622514	COL24A1	0.241321	CD14-positive_monocyte_treated_with_LPS_1h-Novakovic2016
Early_Enterocyte	chr1_86739812_86740312	1.37809	0.0729647	genic|chr1:87205561-87206192	LOC105378828	0.019351	CD4-positive_helper_T_cell-Corces2016
Early_Enterocyte	chr1_86757372_86757872	1.70318	0.0579956	intergenic|chr1:87222850-87223628	SH3GLB1	0.020342	breast_epithelium-ENCODE
Early_Enterocyte	chr1_87154278_87154778	1.68839	0.0429933	intergenic|chr1:87620013-87620513	LINC01140	0.033127	THP_pmaLPS_ATAC_96h
Early_Enterocyte	chr1_87336522_87337022	1.05478	0.0767369	genic|chr1:87802199-87802699	LMO4	0.015822	MM.1S-ENCODE
Early_Enterocyte	chr1_87869555_87870055	1.43874	0.00219613	intergenic|chr1:88334829-88335803	LMO4	0.020383	CD14-positive_monocyte_treated_with_BG_4h-Novakovic2016
Early_Enterocyte	chr1_88662646_88663146	0.995936	0.0763239	genic|chr1:89128356-89128856	PKN2	0.017738	Karpas-422-ENCODE
Early_Enterocyte	chr1_89069997_89070497	1.76133	0.0587097	intergenic|chr1:89535347-89536646	GBP1	0.040326	T-cell-ENCODE
Early_Enterocyte	chr1_89127153_89127653	1.43202	0.0829888	promoter|chr1:89591592-89593341	GBP2	0.125992	CD34-positive_mobilized-Roadmap
Early_Enterocyte	chr1_89199508_89200008	1.4731	0.0671311	promoter|chr1:89664110-89665696	GBP4	0.218263	CD56-positive_natural_killer_cells-Roadmap
Early_Enterocyte	chr1_89272635_89273135	1.58663	0.071808	promoter|chr1:89737338-89738840	GBP5	0.243787	CD14-positive_monocyte_treated_with_LPS_4h-Novakovic2016
Early_Enterocyte	chr1_89310483_89310983	1.44445	0.0792079	intergenic|chr1:89775863-89776660	GBP6	0.017319	CD56-positive_natural_killer_cells-Roadmap
Early_Enterocyte	chr1_89719470_89719970	1.56569	0.0828967	genic|chr1:90184967-90185555	FLJ27354	0.021624	MM.1S-ENCODE
Early_Enterocyte	chr1_89723841_89724341	1.65259	0.0719401	intergenic|chr1:90189400-90190662	LRRC8C	0.044714	THP_pmaLPS_ATAC_48h
Early_Enterocyte	chr1_89739007_89739507	2.03996	0.0145069	intergenic|chr1:90204398-90205172	LRRC8C	0.0264	dendritic_cell_treated_with_Lipopolysaccharide_100_ng-mL_for_2_hour-Garber2017
Early_Enterocyte	chr1_91091678_91092178	1.51466	0.0797099	intergenic|chr1:91557279-91558370	ZNF644	0.017277	breast_epithelium-ENCODE
Early_Enterocyte	chr1_91732369_91732869	2.00294	0.00277444	genic|chr1:92197304-92198595	TGFBR3	0.029554	breast_epithelium-ENCODE
Early_Enterocyte	chr1_92410642_92411142	1.48296	0.09888	intergenic|chr1:92875310-92877533	RPAP2	0.022586	thymus_fetal-Roadmap
Early_Enterocyte	chr1_92877254_92877754	1.64054	0.0576248	genic|chr1:93342519-93343886	FAM69A	0.025134	thymus_fetal-Roadmap
Early_Enterocyte	chr1_92903198_92903698	1.86625	0.0253251	genic|chr1:93368651-93369923	FAM69A	0.015784	MM.1S-ENCODE
Early_Enterocyte	chr1_93033673_93034173	1.4038	0.0976358	intergenic|chr1:93498433-93499811	MTF2	0.044402	OCI-LY7-ENCODE
Early_Enterocyte	chr1_93686136_93686636	1.46897	0.0773948	intergenic|chr1:94151386-94151886	BCAR3	0.05511	Karpas-422-ENCODE
Early_Enterocyte	chr1_93692379_93692879	1.09122	0.0822244	intergenic|chr1:94157574-94159203	BCAR3	0.039523	OCI-LY7-ENCODE
Early_Enterocyte	chr1_93693171_93693671	1.98973	0.00291509	intergenic|chr1:94158672-94159172	BCAR3	0.067297	THP_pmaLPS_ATAC_96h
Early_Enterocyte	chr1_93701587_93702087	1.55158	0.0380009	intergenic|chr1:94167151-94168573	BCAR3	0.067459	breast_epithelium-ENCODE
Early_Enterocyte	chr1_93703997_93704497	2.18017	0.0114883	intergenic|chr1:94169138-94170363	BCAR3	0.073384	GM12878-Roadmap
Early_Enterocyte	chr1_94020832_94021332	1.48693	0.0777286	genic|chr1:94486512-94487012	GCLM	0.018545	natural_killer_cell-Corces2016
Early_Enterocyte	chr1_94325536_94326036	2.30922	0.00201874	intergenic|chr1:94791192-94791692	ARHGAP29	0.027566	breast_epithelium-ENCODE
Early_Enterocyte	chr1_94741449_94741949	1.57259	0.0842723	genic|chr1:95207066-95207984	F3	0.01728	THP_pmaLPS_ATAC_96h
Early_Enterocyte	chr1_94862753_94863253	1.37313	0.0919223	genic|chr1:95328491-95330046	SLC44A3	0.077264	breast_epithelium-ENCODE
Early_Enterocyte	chr1_94863401_94863901	1.5912	0.0485047	genic|chr1:95328491-95330046	SLC44A3	0.077264	breast_epithelium-ENCODE
Early_Enterocyte	chr1_94863926_94864426	1.39489	0.0318312	genic|chr1:95328491-95330046	SLC44A3	0.077264	breast_epithelium-ENCODE
Early_Enterocyte	chr1_95013931_95014431	1.47687	0.0506928	genic|chr1:95479454-95479954	LOC729970	0.016037	HepG2-Roadmap
Early_Enterocyte	chr1_95227475_95227975	1.07753	0.084145	genic|chr1:95692721-95693602	RWDD3	0.104226	HepG2-Roadmap
Early_Enterocyte	chr1_98086685_98087185	1.9111	0.024861	intergenic|chr1:98552242-98552906	LINC01776	0.016815	H7
Early_Enterocyte	chr1_98323793_98324293	1.42067	0.0219091	intergenic|chr1:98788845-98790027	SNX7	0.035535	CD14-positive_monocyte_treated_with_LPS_d1-Novakovic2016
Early_Enterocyte	chr1_98870924_98871424	1.78086	0.0259981	intergenic|chr1:99336323-99337924	LOC100129620	0.064005	T-cell-ENCODE
Early_Enterocyte	chr1_98871434_98871934	1.9022	0.03441	intergenic|chr1:99336323-99337924	LOC100129620	0.064005	T-cell-ENCODE
Early_Enterocyte	chr1_99589034_99589534	1.77756	0.0117861	intergenic|chr1:100054433-100055237	PALMD	0.048844	HepG2-Roadmap
Early_Enterocyte	chr1_99648072_99648572	2.17232	0.00244589	genic|chr1:100113619-100114119	PALMD	0.083469	HepG2-Roadmap
Early_Enterocyte	chr1_99657123_99657623	0.95384	0.0814622	genic|chr1:100122735-100123235	PALMD	0.025171	spleen-ENCODE
Early_Enterocyte	chr1_99752061_99752561	0.885847	0.0828599	genic|chr1:100217591-100218091	FRRS1	0.023654	GM12878-Roadmap
Early_Enterocyte	chr1_99758065_99758565	1.75167	0.00494259	genic|chr1:100223372-100225180	FRRS1	0.045778	Karpas-422-ENCODE
Early_Enterocyte	chr1_99758846_99759346	1.69028	0.0299318	genic|chr1:100224573-100225073	FRRS1	0.073615	U937-Engreitz
Early_Enterocyte	chr1_99786933_99787433	1.57018	0.0875262	intergenic|chr1:100251904-100253056	FRRS1	0.043026	GM12878-Roadmap
Early_Enterocyte	chr1_99919138_99919638	2.68912	0.00045728	genic|chr1:100384640-100385140	SLC35A3	0.01853	THP1_LPS_4hr-Engreitz
Early_Enterocyte	chr1_100713570_100714070	1.98281	0.0352237	intergenic|chr1:101178421-101179591	VCAM1	0.04418	CD3-positive_T_cell-Roadmap
Early_Enterocyte	chr1_101312138_101312638	1.9595	0.0210071	intergenic|chr1:101777044-101778033	LINC01307	0.265087	Jurkat_anti-CD3_PMA_4hr-Engreitz
Early_Enterocyte	chr1_107786056_107786556	1.70219	0.0654441	genic|chr1:108328432-108329472	VAV3-AS1	0.029878	CD8-positive_alpha-beta_T_cell-ENCODE
Early_Enterocyte	chr1_107936385_107936885	2.2786	0.0249307	genic|chr1:108479101-108480221	VAV3	0.085655	CD14-positive_monocyte_treated_with_LPS_d1-Novakovic2016
Early_Enterocyte	chr1_108182337_108182837	2.3713	0.00419477	genic|chr1:108724914-108726014	SLC25A24	0.041859	dendritic_cell_treated_with_Lipopolysaccharide_100_ng-mL_for_6_hour-Garber2017
Early_Enterocyte	chr1_108722323_108722823	2.05701	0.0157048	genic|chr1:109264812-109265559	STXBP3	0.02364	MM.1S-ENCODE
Early_Enterocyte	chr1_108830418_108830918	2.01448	0.0114729	genic|chr1:109372610-109373561	SPATA42	0.068767	THP_pmaLPS_ATAC_72h
Early_Enterocyte	chr1_109184568_109185068	1.33423	0.0881289	genic|chr1:109727415-109728401	SARS	0.026604	breast_epithelium-ENCODE
Early_Enterocyte	chr1_109497685_109498185	2.01817	0.0333173	genic|chr1:110040648-110041352	CYB561D1	0.039163	thymus_fetal-Roadmap
Early_Enterocyte	chr1_109821176_109821676	1.58193	0.0408391	intergenic|chr1:110363732-110364547	CSF1	0.057817	CD14-positive_monocyte_treated_with_LPS_d1-Novakovic2016
Early_Enterocyte	chr1_109895761_109896261	1.78097	0.0126413	intergenic|chr1:110438183-110439183	CSF1	0.048272	CD14-positive_monocyte_treated_with_RPMI_1h-Novakovic2016
Early_Enterocyte	chr1_110214944_110215444	1.38567	0.0511562	genic|chr1:110757784-110758707	KCNC4-AS1	0.065855	spleen-ENCODE
Early_Enterocyte	chr1_110234942_110235442	1.50901	0.0767669	intergenic|chr1:110777451-110778868	KCNC4-AS1	0.019414	body_of_pancreas-ENCODE
Early_Enterocyte	chr1_110235443_110235943	1.55	0.00670998	intergenic|chr1:110778380-110778880	KCNC4-AS1	0.029235	THP_pmaLPS_ATAC_12h
Early_Enterocyte	chr1_110389985_110390485	1.25345	0.0788316	genic|chr1:110932654-110933154	SLC16A4	0.057111	breast_epithelium-ENCODE
Early_Enterocyte	chr1_110464333_110464833	2.39787	0.00250889	intergenic|chr1:111007086-111008426	LAMTOR5-AS1	0.01605	body_of_pancreas-ENCODE
Early_Enterocyte	chr1_110464882_110465382	2.67144	0.000250528	intergenic|chr1:111007086-111008426	LAMTOR5-AS1	0.01605	body_of_pancreas-ENCODE
Early_Enterocyte	chr1_110475344_110475844	1.86215	0.00242506	intergenic|chr1:111017937-111018437	CYMP	0.018875	CD14-positive_monocyte-Novakovic2016
Early_Enterocyte	chr1_110477044_110477544	1.61808	0.0011626	intergenic|chr1:111019758-111020258	CYMP	0.015849	THP_pmaLPS_ATAC_6h
Early_Enterocyte	chr1_110477563_110478063	1.42824	0.0734472	intergenic|chr1:111019663-111020632	CYMP-AS1	0.015438	U937-Engreitz
Early_Enterocyte	chr1_110631287_110631787	1.43736	0.0986181	intergenic|chr1:111173192-111174672	KCNA2	0.074206	thymus_fetal-Roadmap
Early_Enterocyte	chr1_110634700_110635200	1.68116	0.0174511	intergenic|chr1:111177299-111178156	KCNA3	0.035556	GM12878-Roadmap
Early_Enterocyte	chr1_111470977_111471477	1.70468	0.0348264	intergenic|chr1:112013192-112014113	C1orf162	0.170909	CD14-positive_monocyte-Novakovic2016
Early_Enterocyte	chr1_111515037_111515537	1.6501	0.061233	genic|chr1:112057834-112058690	ADORA3	0.076307	CD14-positive_monocyte_treated_with_RPMI_d1-Novakovic2016
Early_Enterocyte	chr1_111616269_111616769	1.94057	0.0224412	intergenic|chr1:112158408-112159611	RAP1A	0.174033	CD14-positive_monocyte_treated_with_RPMI_d1-Novakovic2016
Early_Enterocyte	chr1_111723306_111723806	1.48148	0.0634974	genic|chr1:112266005-112266505	FAM212B-AS1	0.030551	CD4-positive_helper_T_cell-Corces2016
Early_Enterocyte	chr1_111723865_111724365	2.03517	0.026063	genic|chr1:112265924-112266982	FAM212B-AS1	0.019236	T-cell-ENCODE
Early_Enterocyte	chr1_112360264_112360764	1.05036	0.0784582	intergenic|chr1:112902799-112903299	CTTNBP2NL	0.018843	breast_epithelium-ENCODE
Early_Enterocyte	chr1_112832082_112832582	1.70138	0.0286024	genic|chr1:113374364-113375261	LINC01356	0.02123	THP1-Engreitz
Early_Enterocyte	chr1_114113752_114114252	1.80417	0.0540097	genic|chr1:114656019-114657539	SYT6	0.11324	CD14-positive_monocyte_treated_with_BG_d1-Novakovic2016
Early_Enterocyte	chr1_114341256_114341756	1.76973	0.0493634	intergenic|chr1:114883480-114885353	OLFML3	0.038512	CD56-positive_natural_killer_cells-Roadmap
Early_Enterocyte	chr1_114482563_114483063	1.41164	0.0584009	genic|chr1:115024840-115025652	TRIM33	0.036886	B_cell-ENCODE
Early_Enterocyte	chr1_115655407_115655907	1.84399	0.0364897	genic|chr1:116197125-116198312	VANGL1	0.058606	CD34-positive_mobilized-Roadmap
Early_Enterocyte	chr1_115811105_115811605	0.838748	0.0563267	intergenic|chr1:116353079-116354755	SLC22A15	0.022924	body_of_pancreas-ENCODE
Early_Enterocyte	chr1_116006585_116007085	1.48748	0.0107352	genic|chr1:116548982-116549689	SLC22A15	0.032267	natural_killer_cell-Corces2016
Early_Enterocyte	chr1_116104561_116105061	1.44206	0.0688346	intergenic|chr1:116647418-116647918	MAB21L3	0.015623	THP_pmaLPS_ATAC_72h
Early_Enterocyte	chr1_116556538_116557038	0.852376	0.0411827	genic|chr1:117098934-117099707	CD58	0.053551	CD14-positive_monocyte_treated_with_BG_d6-Novakovic2016
Early_Enterocyte	chr1_116770691_116771191	1.43594	0.0770603	genic|chr1:117311320-117313800	CD2	0.055348	T-cell-ENCODE
Early_Enterocyte	chr1_117061916_117062416	1.57094	0.0574294	genic|chr1:117604521-117605021	TTF2	0.066836	CD14-positive_monocyte_treated_with_LPS_4h-Novakovic2016
Early_Enterocyte	chr1_117363436_117363936	2.26148	0.000127051	intergenic|chr1:117905997-117906497	MAN1A2	0.016562	GM12878-Roadmap
Early_Enterocyte	chr1_117614192_117614692	0.960875	0.0889532	genic|chr1:118156853-118157914	LOC100996263	0.0235	MM.1S-ENCODE
Early_Enterocyte	chr1_117622601_117623101	1.58649	0.0693982	genic|chr1:118164818-118165783	LOC100996263	0.017874	MM.1S-ENCODE
Early_Enterocyte	chr1_117655007_117655507	1.70831	0.0649619	intergenic|chr1:118196372-118197978	LOC100996263	0.066794	OCI-LY7-ENCODE
Early_Enterocyte	chr1_118963534_118964034	1.70241	0.0380791	genic|chr1:119506107-119506607	TBX15	0.033674	THP_pmaLPS_ATAC_1h
Early_Enterocyte	chr1_119001952_119002452	1.32587	0.0297003	promoter|chr1:119543778-119544979	LOC105378933	0.373061	THP1_LPS_4hr-Engreitz
Early_Enterocyte	chr1_119279295_119279795	2.09164	0.00773822	intergenic|chr1:119821718-119822612	WARS2-IT1	0.016551	breast_epithelium-ENCODE
Early_Enterocyte	chr1_119565081_119565581	2.34507	0.0033272	genic|chr1:120107109-120108623	HSD3BP4	0.35816	CD14-positive_monocyte-ENCODE
Early_Enterocyte	chr1_119616690_119617190	1.71638	0.0276375	intergenic|chr1:120159341-120159841	ZNF697	0.025395	dendritic_cell_treated_with_Lipopolysaccharide_100_ng-mL_for_1_hour-Garber2017
Early_Enterocyte	chr1_119673480_119673980	1.39843	0.0875405	intergenic|chr1:120216338-120217199	ZNF697	0.037964	breast_epithelium-ENCODE
Early_Enterocyte	chr1_121518885_121519385	2.20913	0.0520965	promoter|chr1:121260659-121261507	EMBP1	0.765647	BJAB_anti-IgM_anti-CD40_4hr-Engreitz
Early_Enterocyte	chr1_145855502_145856002	1.55815	0.0535496	genic|chr1:145579076-145579576	PIAS3	0.017747	Karpas-422-ENCODE
Early_Enterocyte	chr1_145980150_145980650	1.74726	0.00442347	genic|chr1:145454537-145456085	TXNIP	0.233138	CD14-positive_monocyte_treated_with_BG_d1-Novakovic2016
Early_Enterocyte	chr1_147567635_147568135	1.36792	0.0425184	genic|chr1:147039420-147040909	BCL9	0.037529	H9-Roadmap
Early_Enterocyte	chr1_147716965_147717465	1.38964	0.0536292	intergenic|chr1:147188813-147189629	ACP6	0.016884	breast_epithelium-ENCODE
Early_Enterocyte	chr1_147833144_147833644	1.50278	0.0722045	intergenic|chr1:147305231-147306713	GJA5	0.049417	H7
Early_Enterocyte	chr1_150186020_150186520	1.60061	0.0968766	intergenic|chr1:150158287-150159992	LOC105371433	0.026991	dendritic_cell_treated_with_Lipopolysaccharide_100_ng-mL_for_6_hour-Garber2017
Early_Enterocyte	chr1_150410641_150411141	2.67213	0.00207344	genic|chr1:150382273-150383889	RPRD2	0.027135	HepG2-Roadmap
Early_Enterocyte	chr1_150611452_150611952	1.64879	0.000292365	intergenic|chr1:150583927-150584427	MCL1	0.101347	THP_pmaLPS_ATAC_12h
Early_Enterocyte	chr1_150612855_150613355	1.48644	0.0352413	intergenic|chr1:150584987-150586499	ENSA	0.072338	CD14-positive_monocyte-ENCODE
Early_Enterocyte	chr1_151057648_151058148	1.17039	0.074842	genic|chr1:151028427-151031104	C1orf56	0.274025	CD8-positive_alpha-beta_T_cell-ENCODE
Early_Enterocyte	chr1_151277230_151277730	1.79664	0.0175526	intergenic|chr1:151249693-151250193	LOC100507670	0.129643	CD14-positive_monocyte_treated_with_LPS_1h-Novakovic2016
Early_Enterocyte	chr1_151475118_151475618	1.80467	0.0510663	intergenic|chr1:151447609-151448313	POGZ	0.036778	MM.1S-ENCODE
Early_Enterocyte	chr1_151816271_151816771	2.12633	0.0157503	genic|chr1:151788133-151788934	LINGO4	0.031113	thymus_fetal-Roadmap
Early_Enterocyte	chr1_151905627_151906127	1.40778	0.0940133	genic|chr1:151877556-151878310	THEM4	0.0352	CD4-positive_helper_T_cell-ENCODE
Early_Enterocyte	chr1_152038165_152038665	1.2461	0.0842913	intergenic|chr1:152010618-152011843	S100A11	0.107308	MM.1S-ENCODE
Early_Enterocyte	chr1_153357551_153358051	1.53383	0.0120976	promoter|chr1:153329875-153330962	S100A9	0.157463	CD14-positive_monocyte_treated_with_RPMI_4h-Novakovic2016
Early_Enterocyte	chr1_153393889_153394389	1.45303	0.0948078	intergenic|chr1:153366490-153366990	S100A8	0.02625	spleen-ENCODE
Early_Enterocyte	chr1_153772905_153773405	1.49852	0.0855623	promoter|chr1:153745523-153746406	SLC27A3	0.110713	dendritic_cell_treated_with_Lipopolysaccharide_100_ng-mL_for_4_hour-Garber2017
Early_Enterocyte	chr1_153790931_153791431	1.57179	0.0717516	intergenic|chr1:153762583-153763937	LOC343052	0.160632	dendritic_cell_treated_with_Lipopolysaccharide_100_ng-mL_for_2_hour-Garber2017
Early_Enterocyte	chr1_154343566_154344066	1.63623	0.0650261	genic|chr1:154315273-154316596	ATP8B2	0.018513	CD3-positive_T_cell-Roadmap
Early_Enterocyte	chr1_154386541_154387041	1.44906	0.0919336	intergenic|chr1:154357778-154360022	IL6R	0.030858	T-cell-ENCODE
Early_Enterocyte	chr1_154784921_154785421	2.11593	0.0234351	genic|chr1:154757004-154757904	KCNN3	0.02155	MM.1S-ENCODE
Early_Enterocyte	chr1_154843886_154844386	1.87795	0.027066	genic|chr1:154816326-154816826	KCNN3	0.015296	BJAB_anti-IgM_anti-CD40_4hr-Engreitz
Early_Enterocyte	chr1_154942451_154942951	1.61574	0.0473046	intergenic|chr1:154914841-154915811	PBXIP1	0.057198	GM12878-Roadmap
Early_Enterocyte	chr1_155174296_155174796	1.50438	0.0303131	promoter|chr1:155144922-155147391	KRTCAP2	0.209635	iPS_DF_19.11_Cell_Line-Roadmap
Early_Enterocyte	chr1_155175894_155176394	1.19174	0.0390725	genic|chr1:155148337-155149525	KRTCAP2	0.035917	T-cell-ENCODE
Early_Enterocyte	chr1_155176436_155176936	0.591425	0.041646	genic|chr1:155148337-155149525	KRTCAP2	0.035917	T-cell-ENCODE
Early_Enterocyte	chr1_155191843_155192343	1.58358	0.0466119	genic|chr1:155161682-155162182	MUC1	0.021441	body_of_pancreas-ENCODE
Early_Enterocyte	chr1_155192859_155193359	2.05165	2.21867e-06	promoter|chr1:155162456-155164973	MUC1	0.161576	CD3-positive_T_cell-Roadmap
Early_Enterocyte	chr1_155193422_155193922	0.523027	0.0669792	promoter|chr1:155162456-155164973	MUC1	0.161576	CD3-positive_T_cell-Roadmap
Early_Enterocyte	chr1_155636770_155637270	2.1579	0.00168834	intergenic|chr1:155606858-155607636	MSTO1	0.020165	natural_killer_cell-Corces2016
Early_Enterocyte	chr1_155637412_155637912	1.6742	0.00645201	intergenic|chr1:155606858-155607636	MSTO1	0.020165	natural_killer_cell-Corces2016
Early_Enterocyte	chr1_155961935_155962435	1.41362	0.0650998	genic|chr1:155931664-155932164	ARHGEF2	0.032797	CD14-positive_monocyte-Novakovic2016
Early_Enterocyte	chr1_155970444_155970944	1.74352	0.0245697	genic|chr1:155940258-155941043	ARHGEF2	0.21562	CD14-positive_monocyte_treated_with_RPMI_4h-Novakovic2016
Early_Enterocyte	chr1_155982752_155983252	1.59161	0.0577576	intergenic|chr1:155952705-155953891	ARHGEF2	0.078083	Karpas-422-ENCODE
Early_Enterocyte	chr1_156662349_156662849	1.62313	0.058491	intergenic|chr1:156631694-156632574	NES	0.026929	THP_pmaLPS_ATAC_48h
Early_Enterocyte	chr1_157106369_157106869	1.91045	0.0194487	intergenic|chr1:157075902-157077089	ETV3L	0.126654	CD14-positive_monocytes-Roadmap
Early_Enterocyte	chr1_157112932_157113432	1.40476	0.071983	intergenic|chr1:157082732-157083232	ETV3L	0.033666	CD14-positive_monocyte_treated_with_LPS_1h-Novakovic2016
Early_Enterocyte	chr1_157133468_157133968	1.78515	0.0313725	genic|chr1:157103142-157103861	ETV3	0.061892	CD4-positive_helper_T_cell-ENCODE
Early_Enterocyte	chr1_157142685_157143185	1.20946	0.0785338	intergenic|chr1:157112380-157113187	ETV3	0.017104	small_intestine_fetal-Roadmap
Early_Enterocyte	chr1_157173198_157173698	1.60582	0.0923607	intergenic|chr1:157142758-157144244	CYCSP52	0.018221	MM.1S-ENCODE
Early_Enterocyte	chr1_157771588_157772088	2.38616	0.00444768	genic|chr1:157741408-157742333	FCRL2	0.029524	U937_LPS_4hr-Engreitz
Early_Enterocyte	chr1_157772291_157772791	1.50144	0.0955555	genic|chr1:157741408-157742333	FCRL2	0.029524	U937_LPS_4hr-Engreitz
Early_Enterocyte	chr1_157780200_157780700	2.29134	0.0221076	intergenic|chr1:157750115-157751326	FCRL2	0.034815	MM.1S-ENCODE
Early_Enterocyte	chr1_159015450_159015950	1.31749	0.0476637	genic|chr1:158985214-158985714	IFI16	0.089246	CD14-positive_monocyte_treated_with_LPS_d6-Novakovic2016
Early_Enterocyte	chr1_159076614_159077114	1.8946	0.0296626	promoter|chr1:159046118-159047485	AIM2	0.254906	GM12878-Roadmap
Early_Enterocyte	chr1_159826442_159826942	2.06144	0.0123039	promoter|chr1:159796110-159796728	SLAMF8	0.18257	CD14-positive_monocyte_treated_with_BG_d6-Novakovic2016
Early_Enterocyte	chr1_159849925_159850425	1.59415	0.0158251	genic|chr1:159819308-159820211	C1orf204	0.031409	THP_pmaLPS_ATAC_48h
Early_Enterocyte	chr1_159879941_159880441	1.936	0.0215242	genic|chr1:159849746-159850629	C1orf204	0.046658	CD14-positive_monocyte_treated_with_LPS_4h-Novakovic2016
Early_Enterocyte	chr1_159910345_159910845	1.13989	0.0225115	intergenic|chr1:159879912-159881018	CFAP45	0.158389	CD34-positive_mobilized-Roadmap
Early_Enterocyte	chr1_159929408_159929908	2.3686	4.48003e-05	genic|chr1:159898928-159899612	TAGLN2	0.085627	pancreas-Roadmap
Early_Enterocyte	chr1_160645340_160645840	1.64486	0.0476201	promoter|chr1:160615176-160617458	SLAMF1	0.224568	GM12878-Roadmap
Early_Enterocyte	chr1_160862627_160863127	1.61106	0.0420988	promoter|chr1:160831734-160832942	CD244	0.14722	CD14-positive_monocyte_treated_with_RPMI_d1-Novakovic2016
Early_Enterocyte	chr1_161044842_161045342	0.636134	0.0788583	promoter|chr1:161014190-161016850	USF1	0.39688	Karpas-422-ENCODE
Early_Enterocyte	chr1_161068241_161068741	1.41303	0.0385167	genic|chr1:161038006-161038716	ARHGAP30	0.21638	CD14-positive_monocyte_treated_with_RPMI_1h-Novakovic2016
Early_Enterocyte	chr1_161069792_161070292	2.12298	0.0044342	promoter|chr1:161039127-161040010	ARHGAP30	0.305663	CD14-positive_monocyte_treated_with_RPMI_d6-Novakovic2016
Early_Enterocyte	chr1_161083391_161083891	1.2171	0.00332145	genic|chr1:161053004-161053703	NECTIN4	0.159162	CD14-positive_monocyte-Novakovic2016
Early_Enterocyte	chr1_161084018_161084518	1.38698	0.0910997	genic|chr1:161052982-161054142	NECTIN4	0.139728	CD14-positive_monocytes-Roadmap
Early_Enterocyte	chr1_161115261_161115761	1.78638	0.0175416	genic|chr1:161084644-161085498	NIT1	0.102096	THP_pmaLPS_ATAC_72h
Early_Enterocyte	chr1_161214970_161215470	1.45363	0.0869917	promoter|chr1:161184230-161185336	FCER1G	0.110958	THP1_LPS_4hr-Engreitz
Early_Enterocyte	chr1_161216748_161217248	1.57749	0.072429	genic|chr1:161186671-161187573	FCER1G	0.341716	CD14-positive_monocyte_treated_with_LPS_4h-Novakovic2016
Early_Enterocyte	chr1_162074462_162074962	2.08576	0.0072643	genic|chr1:162044326-162044826	NOS1AP	0.079825	THP_pmaLPS_ATAC_72h
Early_Enterocyte	chr1_162696319_162696819	1.75389	0.0276025	genic|chr1:162665878-162666965	DDR2	0.039945	H9-Roadmap
Early_Enterocyte	chr1_162877950_162878450	1.40491	0.0940824	intergenic|chr1:162847732-162848232	CCDC190	0.022153	BJAB_anti-IgM_anti-CD40_4hr-Engreitz
Early_Enterocyte	chr1_163195824_163196324	2.00575	0.0218684	genic|chr1:163165559-163166382	RGS5	0.064462	adrenal_gland_fetal-ENCODE
Early_Enterocyte	chr1_166170012_166170512	1.64831	0.0733847	intergenic|chr1:166139219-166139719	FAM78B	0.084878	GM12878-Roadmap
Early_Enterocyte	chr1_167454236_167454736	1.41947	0.0880289	genic|chr1:167423485-167426386	CREG1	0.059299	thymus_fetal-Roadmap
Early_Enterocyte	chr1_167501736_167502236	1.49745	0.089938	genic|chr1:167470582-167471184	CD247	0.03674	thymus_fetal-Roadmap
Early_Enterocyte	chr1_167517485_167517985	1.67435	0.0780612	genic|chr1:167485217-167487238	CD247	0.315267	natural_killer_cell-Corces2016
Early_Enterocyte	chr1_167617492_167617992	2.32219	0.00749185	intergenic|chr1:167586007-167587792	RCSD1	0.169751	CD19-positive_B_cell-Roadmap
Early_Enterocyte	chr1_167627536_167628036	1.94209	0.0100359	intergenic|chr1:167596790-167598015	RCSD1	0.309116	CD34-positive_mobilized-Roadmap
Early_Enterocyte	chr1_167628061_167628561	1.39813	0.0665897	intergenic|chr1:167596790-167598015	RCSD1	0.309116	CD34-positive_mobilized-Roadmap
Early_Enterocyte	chr1_167746903_167747403	1.79738	0.0386764	genic|chr1:167715523-167716602	MPZL1	0.017125	CD19-positive_B_cell-Roadmap
Early_Enterocyte	chr1_168391995_168392495	2.48872	0.000391245	intergenic|chr1:168361031-168361928	LOC100505918	0.016511	CD8-positive_alpha-beta_T_cell-ENCODE
Early_Enterocyte	chr1_168469642_168470142	2.50325	8.41178e-05	genic|chr1:168438815-168439315	LOC100505918	0.030039	U937-Engreitz
Early_Enterocyte	chr1_168499617_168500117	1.27885	0.00580614	intergenic|chr1:168468876-168469376	LOC101928565	0.01737	large_intestine_fetal-Roadmap
Early_Enterocyte	chr1_169053305_169053805	1.42977	0.0638176	genic|chr1:169021439-169022829	ATP1B1	0.017437	dendritic_cell_treated_with_Lipopolysaccharide_100_ng-mL_for_4_hour-Garber2017
Early_Enterocyte	chr1_169326850_169327350	1.81292	0.0379654	genic|chr1:169295431-169296559	NME7	0.015963	CD34-positive_mobilized-Roadmap
Early_Enterocyte	chr1_170126635_170127135	1.85511	0.0431266	intergenic|chr1:170095797-170096297	METTL11B	0.01525	iPS_DF_19.11_Cell_Line-Roadmap
Early_Enterocyte	chr1_170562957_170563457	1.80929	0.0210126	intergenic|chr1:170531280-170532629	GORAB	0.052505	dendritic_cell_treated_with_Lipopolysaccharide_0_ng-mL_for_0_hour-Garber2017
Early_Enterocyte	chr1_170586114_170586614	1.88772	0.0301013	intergenic|chr1:170555301-170556645	PRRX1	0.016781	dendritic_cell_treated_with_Lipopolysaccharide_100_ng-mL_for_6_hour-Garber2017
Early_Enterocyte	chr1_171420764_171421264	1.72346	0.0494683	intergenic|chr1:171389791-171391289	PRRC2C	0.025745	H9-Roadmap
Early_Enterocyte	chr1_171435183_171435683	1.34881	0.0330949	intergenic|chr1:171403882-171404520	PRRC2C	0.03653	CD14-positive_monocyte_treated_with_LPS_1h-Novakovic2016
Early_Enterocyte	chr1_171805697_171806197	1.05701	0.0968508	intergenic|chr1:171774322-171775321	DNM3	0.023047	CD56-positive_natural_killer_cells-Roadmap
Early_Enterocyte	chr1_171817596_171818096	1.50884	0.0748395	intergenic|chr1:171786295-171787268	DNM3	0.050375	CD14-positive_monocyte_treated_with_BG_d6-Novakovic2016
Early_Enterocyte	chr1_172544453_172544953	1.72344	0.0955555	genic|chr1:172513595-172514095	SUCO	0.022151	Karpas-422-ENCODE
Early_Enterocyte	chr1_172647058_172647558	1.84186	0.0403656	intergenic|chr1:172616150-172616650	FASLG	0.065288	Jurkat_anti-CD3_PMA_4hr-Engreitz
Early_Enterocyte	chr1_172746259_172746759	1.03738	0.0905252	intergenic|chr1:172715399-172715899	TNFSF4	0.027798	CD14-positive_monocyte_treated_with_LPS_4h-Novakovic2016
Early_Enterocyte	chr1_172826392_172826892	1.1048	0.0288413	intergenic|chr1:172795290-172795960	TNFSF4	0.016517	natural_killer_cell-Corces2016
Early_Enterocyte	chr1_172907304_172907804	2.06591	0.0191324	intergenic|chr1:172875854-172876829	TNFSF4	0.023685	MM.1S-ENCODE
Early_Enterocyte	chr1_173422290_173422790	1.7574	0.0645712	genic|chr1:173391440-173391940	PRDX6	0.020412	CD14-positive_monocyte_treated_with_LPS_d6-Novakovic2016
Early_Enterocyte	chr1_173507048_173507548	1.65681	0.0622914	genic|chr1:173476192-173476978	LOC100506023	0.016394	iPS_DF_19.11_Cell_Line-Roadmap
Early_Enterocyte	chr1_174204831_174205331	1.44763	0.063996	intergenic|chr1:174173911-174174411	LOC102724601	0.059384	THP_pmaLPS_ATAC_1h
Early_Enterocyte	chr1_174954869_174955369	1.34856	0.0893922	promoter|chr1:174923768-174924457	LOC101928696	0.155211	Karpas-422-ENCODE
Early_Enterocyte	chr1_175072315_175072815	1.79313	0.0440489	genic|chr1:175041457-175041957	TNN	0.19159	U937-Engreitz
Early_Enterocyte	chr1_178051005_178051505	1.41348	0.0753399	intergenic|chr1:178020155-178020655	LOC730102	0.039614	spleen-ENCODE
Early_Enterocyte	chr1_178143834_178144334	1.98242	0.0418341	intergenic|chr1:178112646-178113477	LOC730102	0.020243	dendritic_cell_treated_with_Lipopolysaccharide_100_ng-mL_for_6_hour-Garber2017
Early_Enterocyte	chr1_178599701_178600201	1.81217	0.0653307	intergenic|chr1:178568002-178569339	C1orf220	0.015183	CD19-positive_B_cell-Roadmap
Early_Enterocyte	chr1_178607343_178607843	1.63	0.0817547	intergenic|chr1:178576794-178578009	C1orf220	0.045054	CD19-positive_B_cell-Roadmap
Early_Enterocyte	chr1_178931890_178932390	1.57714	0.0979131	intergenic|chr1:178901007-178901776	ANGPTL1	0.03195	spleen-ENCODE
Early_Enterocyte	chr1_179031244_179031744	1.57532	0.0953223	genic|chr1:179000686-179001186	FAM20B	0.022909	GM12878-Roadmap
Early_Enterocyte	chr1_179034694_179035194	1.33663	0.0324558	genic|chr1:179003549-179004325	FAM20B	0.1002	GM12878-Roadmap
Early_Enterocyte	chr1_179037004_179037504	1.48963	0.039532	genic|chr1:179006156-179006656	FAM20B	0.04739	Jurkat_anti-CD3_PMA_4hr-Engreitz
Early_Enterocyte	chr1_179083483_179083983	1.41397	0.0310047	promoter|chr1:179049830-179053111	TOR3A	0.526394	MM.1S-ENCODE
Early_Enterocyte	chr1_180585472_180585972	1.78642	0.0430182	intergenic|chr1:180554747-180555547	XPR1	0.017552	body_of_pancreas-ENCODE
Early_Enterocyte	chr1_181112441_181112941	0.919968	0.0244772	intergenic|chr1:181081495-181081995	IER5	0.029953	pancreas-Roadmap
Early_Enterocyte	chr1_181117578_181118078	1.122	0.0768294	intergenic|chr1:181086630-181087130	IER5	0.024343	breast_epithelium-ENCODE
Early_Enterocyte	chr1_181141469_181141969	1.21863	0.0823507	intergenic|chr1:181110609-181112035	IER5	0.043203	CD14-positive_monocyte_treated_with_LPS_4h-Novakovic2016
Early_Enterocyte	chr1_182144191_182144691	1.88599	0.0164491	intergenic|chr1:182112346-182113927	GLUL	0.083443	breast_epithelium-ENCODE
Early_Enterocyte	chr1_182397915_182398415	2.11835	0.0126413	genic|chr1:182366848-182367599	GLUL	0.029393	breast_epithelium-ENCODE
Early_Enterocyte	chr1_182570515_182571015	1.55428	0.0379841	intergenic|chr1:182538803-182540138	RNASEL	0.026723	CD19-positive_B_cell-Roadmap
Early_Enterocyte	chr1_182602939_182603439	2.07027	0.00849306	promoter|chr1:182572078-182574145	RGS16	0.184408	OCI-LY7-ENCODE
Early_Enterocyte	chr1_182617696_182618196	1.32291	0.0672395	intergenic|chr1:182587049-182587549	LINC01686	0.028138	THP_pmaLPS_ATAC_24h
Early_Enterocyte	chr1_182632280_182632780	1.50073	0.0437833	intergenic|chr1:182601550-182602050	RGS8	0.020796	THP1-Engreitz
Early_Enterocyte	chr1_182633204_182633704	1.16661	0.0853694	intergenic|chr1:182602375-182603700	LINC01686	0.034644	OCI-LY7-ENCODE
Early_Enterocyte	chr1_182633711_182634211	1.06807	0.0928786	intergenic|chr1:182602831-182603881	LINC01686	0.035955	Karpas-422-ENCODE
Early_Enterocyte	chr1_183234486_183234986	1.42749	0.0912784	genic|chr1:183203257-183204560	LAMC2	0.055799	H7
Early_Enterocyte	chr1_183279781_183280281	1.70626	0.0394076	genic|chr1:183248231-183249515	LAMC1	0.050462	CD14-positive_monocyte_treated_with_RPMI_d1-Novakovic2016
Early_Enterocyte	chr1_184152462_184152962	2.03172	0.00448794	intergenic|chr1:184121595-184122362	COLGALT2	0.030152	CD14-positive_monocyte_treated_with_LPS_d1-Novakovic2016
Early_Enterocyte	chr1_184153100_184153600	1.80833	0.0520734	intergenic|chr1:184121596-184122465	C1orf21	0.023322	CD14-positive_monocyte-Novakovic2016
Early_Enterocyte	chr1_184212884_184213384	1.73355	0.0267954	intergenic|chr1:184182087-184182587	COLGALT2	0.017378	THP1_LPS_4hr-Engreitz
Early_Enterocyte	chr1_184380356_184380856	1.53842	0.0776439	intergenic|chr1:184349536-184350036	C1orf21	0.018549	Jurkat_anti-CD3_PMA_4hr-Engreitz
Early_Enterocyte	chr1_184419282_184419782	1.18653	0.0962861	genic|chr1:184387811-184388682	C1orf21	0.026515	U937-Engreitz
Early_Enterocyte	chr1_184745813_184746313	2.17428	0.0043216	genic|chr1:184714956-184715456	EDEM3	0.087947	Jurkat-Engreitz
Early_Enterocyte	chr1_184746331_184746831	2.30806	0.000711357	genic|chr1:184714953-184715983	EDEM3	0.08521	MM.1S-ENCODE
Early_Enterocyte	chr1_184866851_184867351	1.72571	0.0679271	genic|chr1:184835841-184836974	FAM129A	0.03522	CD56-positive_natural_killer_cells-Roadmap
Early_Enterocyte	chr1_185017251_185017751	1.70219	0.0462448	intergenic|chr1:184986417-184986917	RNF2	0.037947	THP_pmaLPS_ATAC_2h
Early_Enterocyte	chr1_185440072_185440572	1.8977	0.0228969	intergenic|chr1:185408555-185409714	IVNS1ABP	0.051113	dendritic_cell_treated_with_Lipopolysaccharide_100_ng-mL_for_2_hour-Garber2017
Early_Enterocyte	chr1_185560749_185561249	1.49577	0.0997138	genic|chr1:185528784-185531210	IVNS1ABP	0.029442	CD56-positive_natural_killer_cells-Roadmap
Early_Enterocyte	chr1_186511959_186512459	1.58897	0.0191308	intergenic|chr1:186481103-186481603	PACERR	0.018904	B_cell-ENCODE
Early_Enterocyte	chr1_186512536_186513036	1.44784	0.098183	intergenic|chr1:186480881-186482247	PDC	0.016121	MM.1S-ENCODE
Early_Enterocyte	chr1_186618423_186618923	0.878888	0.0788848	intergenic|chr1:186587474-186587974	PACERR	0.047612	Jurkat_anti-CD3_PMA_4hr-Engreitz
Early_Enterocyte	chr1_186653307_186653807	1.80889	0.0618822	intergenic|chr1:186622238-186622947	PACERR	0.018714	CD14-positive_monocyte-Novakovic2016
Early_Enterocyte	chr1_186848456_186848956	0.914514	0.0796257	genic|chr1:186817561-186819477	PLA2G4A	0.069091	CD14-positive_monocyte-ENCODE
Early_Enterocyte	chr1_186849851_186850351	2.93154	0.000717261	genic|chr1:186818434-186819426	PLA2G4A	0.096509	dendritic_cell_treated_with_Lipopolysaccharide_100_ng-mL_for_6_hour-Garber2017
Early_Enterocyte	chr1_192489670_192490170	1.83621	0.0675474	intergenic|chr1:192458467-192459329	RGS13	0.064265	THP_pmaLPS_ATAC_72h
Early_Enterocyte	chr1_192575485_192575985	1.87124	0.0120883	promoter|chr1:192544365-192545430	RGS1	0.235773	CD19-positive_B_cell-Roadmap
Early_Enterocyte	chr1_193112046_193112546	1.44604	0.0803461	intergenic|chr1:193080551-193081821	GLRX2	0.290151	adrenal_gland_fetal-ENCODE
Early_Enterocyte	chr1_194289479_194289979	1.57827	0.0269419	intergenic|chr1:194257797-194259399	B3GALT2	0.055459	OCI-LY7-ENCODE
Early_Enterocyte	chr1_197837792_197838292	1.63821	0.0607308	intergenic|chr1:197807018-197807954	DENND1B	0.01593	THP_pmaLPS_ATAC_96h
Early_Enterocyte	chr1_197995084_197995584	1.19505	0.0915453	intergenic|chr1:197963905-197964729	LHX9	0.021115	pancreas-Roadmap
Early_Enterocyte	chr1_198174345_198174845	1.52157	0.0869132	genic|chr1:198143572-198144072	NEK7	0.01948	BJAB_anti-IgM_anti-CD40_4hr-Engreitz
Early_Enterocyte	chr1_198576035_198576535	1.99925	0.0360328	intergenic|chr1:198545037-198545537	ATP6V1G3	0.0234	dendritic_cell_treated_with_Lipopolysaccharide_0_ng-mL_for_0_hour-Garber2017
Early_Enterocyte	chr1_198620825_198621325	2.20825	0.0232634	intergenic|chr1:198589545-198591274	PTPRC	0.210794	spleen-ENCODE
Early_Enterocyte	chr1_198656510_198657010	1.89696	0.036653	genic|chr1:198624395-198627437	PTPRC	0.053113	T-cell-ENCODE
Early_Enterocyte	chr1_198776588_198777088	2.41924	0.00966914	intergenic|chr1:198745704-198746204	MIR181A1HG	0.042828	CD14-positive_monocyte_treated_with_LPS_d6-Novakovic2016
Early_Enterocyte	chr1_198937243_198937743	2.11661	0.046964	promoter|chr1:198906308-198906919	MIR181A1HG	0.244415	CD14-positive_monocyte_treated_with_RPMI_d6-Novakovic2016
Early_Enterocyte	chr1_199691486_199691986	1.50693	0.0590974	intergenic|chr1:199660614-199661114	NR5A2	0.017748	U937_LPS_4hr-Engreitz
Early_Enterocyte	chr1_200405191_200405691	1.85637	0.0110678	genic|chr1:200374305-200374805	ZNF281	0.025218	CD14-positive_monocytes-Roadmap
Early_Enterocyte	chr1_201019369_201019869	0.666563	0.0903453	genic|chr1:200988480-200989643	KIF21B	0.289047	B_cell-ENCODE
Early_Enterocyte	chr1_201026726_201027226	1.87302	0.0060686	intergenic|chr1:200995695-200997039	KIF21B	0.143944	THP_pmaLPS_ATAC_96h
Early_Enterocyte	chr1_201137552_201138052	2.36437	0.00353962	genic|chr1:201106520-201107587	TMEM9	0.025394	pancreas-Roadmap
Early_Enterocyte	chr1_201453990_201454490	1.95655	0.0433504	intergenic|chr1:201423105-201423605	PHLDA3	0.027535	Jurkat_anti-CD3_PMA_4hr-Engreitz
Early_Enterocyte	chr1_201461090_201461590	1.22722	0.0680085	intergenic|chr1:201430389-201431368	PHLDA3	0.085325	U937-Engreitz
Early_Enterocyte	chr1_201503371_201503871	1.75585	0.0291175	genic|chr1:201472544-201473044	CSRP1	0.068042	HepG2-Roadmap
Early_Enterocyte	chr1_202159835_202160335	1.54447	0.0589377	genic|chr1:202128519-202129881	PTPN7	0.360717	THP1-Engreitz
Early_Enterocyte	chr1_202170561_202171061	1.70838	0.0360223	genic|chr1:202139707-202140207	PTPN7	0.016293	CD4-positive_helper_T_cell-Corces2016
Early_Enterocyte	chr1_202201190_202201690	1.42429	0.0760184	intergenic|chr1:202170342-202170842	LGR6	0.092421	natural_killer_cell-Corces2016
Early_Enterocyte	chr1_202952785_202953285	1.73859	0.079727	genic|chr1:202921907-202922407	ADIPOR1	0.159093	CD14-positive_monocyte_treated_with_RPMI_d6-Novakovic2016
Early_Enterocyte	chr1_203121591_203122091	1.77699	0.0455172	intergenic|chr1:203090666-203091166	ADORA1	0.06443	THP-1_macrophage-VanBortle2017
Early_Enterocyte	chr1_203322677_203323177	1.091	0.0754012	intergenic|chr1:203291750-203292250	LINC01136	0.021002	pancreas-Roadmap
Early_Enterocyte	chr1_204102684_204103184	1.94226	0.00152956	genic|chr1:204071285-204072216	SOX13	0.032445	natural_killer_cell-Corces2016
Early_Enterocyte	chr1_204453063_204453563	0.828405	0.0540185	genic|chr1:204421939-204422711	PIK3C2B	0.049271	B_cell-ENCODE
Early_Enterocyte	chr1_204521154_204521654	1.68413	0.0933192	genic|chr1:204489093-204491714	MDM4	0.171887	OCI-LY7-ENCODE
Early_Enterocyte	chr1_204711076_204711576	1.44798	0.0725887	intergenic|chr1:204678670-204680639	NFASC	0.027252	H7
Early_Enterocyte	chr1_205288080_205288580	1.55547	0.0701794	intergenic|chr1:205256986-205257842	NUAK2	0.11496	CD14-positive_monocyte_treated_with_RPMI_d6-Novakovic2016
Early_Enterocyte	chr1_205445005_205445505	1.99443	0.00355451	genic|chr1:205413597-205414687	BLACAT1	0.10391	iPS_DF_19.11_Cell_Line-Roadmap
Early_Enterocyte	chr1_205447408_205447908	1.50114	0.00280788	genic|chr1:205416439-205417225	BLACAT1	0.018551	H9-Roadmap
Early_Enterocyte	chr1_205477876_205478376	0.959128	0.0609652	intergenic|chr1:205446517-205447448	CDK18	0.034355	breast_epithelium-ENCODE
Early_Enterocyte	chr1_205508071_205508571	1.70679	0.0648952	genic|chr1:205477257-205477757	CDK18	0.016461	CD14-positive_monocyte_treated_with_LPS_d1-Novakovic2016
Early_Enterocyte	chr1_205595353_205595853	1.34755	0.0950978	genic|chr1:205563910-205565052	ELK4	0.034539	Karpas-422-ENCODE
Early_Enterocyte	chr1_205616680_205617180	2.11867	0.00139703	genic|chr1:205585380-205586294	ELK4	0.028799	HepG2-Roadmap
Early_Enterocyte	chr1_206021183_206021683	1.58683	0.0335334	genic|chr1:206319172-206320159	CTSE	0.053625	small_intestine_fetal-Roadmap
Early_Enterocyte	chr1_206021694_206022194	2.4658	0.00140855	genic|chr1:206319172-206320159	CTSE	0.053625	small_intestine_fetal-Roadmap
Early_Enterocyte	chr1_206034964_206035464	0.964116	0.0823769	intergenic|chr1:206305334-206306421	CTSE	0.042506	MM.1S-ENCODE
Early_Enterocyte	chr1_206038958_206039458	2.28082	0.00389017	intergenic|chr1:206301883-206302383	C1orf186	0.018092	thymus_fetal-Roadmap
Early_Enterocyte	chr1_206050743_206051243	1.74502	0.069918	intergenic|chr1:206289652-206291044	C1orf186	0.232354	B_cell-ENCODE
Early_Enterocyte	chr1_206053152_206053652	2.4554	0.00440525	promoter|chr1:206287577-206288897	C1orf186	0.116702	HepG2-Roadmap
Early_Enterocyte	chr1_206056060_206056560	1.82481	0.0465119	genic|chr1:206285091-206285591	C1orf186	0.065785	HepG2-Roadmap
Early_Enterocyte	chr1_206066412_206066912	1.95107	0.00244878	genic|chr1:206272648-206274910	C1orf186	0.031165	CD19-positive_B_cell-Roadmap
Early_Enterocyte	chr1_206465892_206466392	2.09936	0.0104274	intergenic|chr1:206639235-206639735	IKBKE	0.027876	dendritic_cell_treated_with_Lipopolysaccharide_100_ng-mL_for_6_hour-Garber2017
Early_Enterocyte	chr1_206503936_206504436	1.40235	0.0521199	intergenic|chr1:206677326-206677826	RASSF5	0.19506	THP_pmaLPS_ATAC_72h
Early_Enterocyte	chr1_206509831_206510331	2.06129	0.0453402	genic|chr1:206683136-206683636	RASSF5	0.025967	HepG2-Roadmap
Early_Enterocyte	chr1_206512088_206512588	1.94776	0.0279279	genic|chr1:206685760-206686260	RASSF5	0.021807	body_of_pancreas-ENCODE
Early_Enterocyte	chr1_206575122_206575622	1.6646	0.0506492	genic|chr1:206748422-206749304	RASSF5	0.068232	CD14-positive_monocyte_treated_with_LPS_d6-Novakovic2016
Early_Enterocyte	chr1_206579849_206580349	1.42641	0.0956201	genic|chr1:206753222-206753722	RASSF5	0.060854	natural_killer_cell-Corces2016
Early_Enterocyte	chr1_206581663_206582163	1.77506	0.0330949	genic|chr1:206754668-206755667	RASSF5	0.05765	CD14-positive_monocyte_treated_with_LPS_4h-Novakovic2016
Early_Enterocyte	chr1_206679585_206680085	1.56042	0.0116972	intergenic|chr1:206852922-206854023	MAPKAPK2	0.106596	GM12878-Roadmap
Early_Enterocyte	chr1_206766318_206766818	1.74753	0.0321195	intergenic|chr1:206938957-206940175	IL10	0.077902	CD14-positive_monocyte_treated_with_RPMI_1h-Novakovic2016
Early_Enterocyte	chr1_206768657_206769157	1.78095	0.0422274	genic|chr1:206942065-206943589	IL10	0.096346	CD8-positive_alpha-beta_T_cell-ENCODE
Early_Enterocyte	chr1_206769295_206769795	1.90942	0.00519986	genic|chr1:206942362-206943165	IL10	0.111265	GM12878-Roadmap
Early_Enterocyte	chr1_206777921_206778421	1.52993	0.08068	intergenic|chr1:206951278-206951778	IL10	0.037683	BJAB_anti-IgM_anti-CD40_4hr-Engreitz
Early_Enterocyte	chr1_206829947_206830447	2.02763	0.00919664	genic|chr1:207002976-207003678	IL19	0.059639	THP1_LPS_4hr-Engreitz
Early_Enterocyte	chr1_206833006_206833506	1.59302	0.0716502	genic|chr1:207006249-207006749	IL19	0.040399	THP1_LPS_4hr-Engreitz
Early_Enterocyte	chr1_206890107_206890607	1.32539	0.0155844	intergenic|chr1:207063471-207064350	IL24	0.052664	THP_pmaLPS_ATAC_48h
Early_Enterocyte	chr1_206924564_206925064	1.22458	0.0416208	intergenic|chr1:207096909-207099122	FCMR	0.276592	GM12878-Roadmap
Early_Enterocyte	chr1_206967421_206967921	1.50742	0.0234883	genic|chr1:207140729-207141229	FCAMR	0.069135	CD14-positive_monocyte_treated_with_LPS_d6-Novakovic2016
Early_Enterocyte	chr1_207091162_207091662	1.84196	0.0846624	genic|chr1:207264506-207265006	C4BPB	0.0192	MM.1S-ENCODE
Early_Enterocyte	chr1_207172378_207172878	1.49596	0.00785977	intergenic|chr1:207345612-207346708	C4BPA	0.017933	dendritic_cell_treated_with_Lipopolysaccharide_100_ng-mL_for_30_minute-Garber2017
Early_Enterocyte	chr1_207172910_207173410	1.356	0.04405	intergenic|chr1:207345612-207346708	C4BPA	0.017933	dendritic_cell_treated_with_Lipopolysaccharide_100_ng-mL_for_30_minute-Garber2017
Early_Enterocyte	chr1_207204984_207205484	2.15505	0.0240659	intergenic|chr1:207378334-207378834	C4BPB	0.016632	U937_LPS_4hr-Engreitz
Early_Enterocyte	chr1_207413031_207413531	1.68733	0.0642748	intergenic|chr1:207586095-207586999	CR2	0.018494	GM12878-Roadmap
Early_Enterocyte	chr1_207748002_207748502	1.82526	0.000944836	intergenic|chr1:207921343-207923047	CD46	0.208475	OCI-LY7-ENCODE
Early_Enterocyte	chr1_207813086_207813586	1.74551	0.0802607	genic|chr1:207986672-207987172	LOC148696	0.04197	CD14-positive_monocyte_treated_with_BG_d6-Novakovic2016
Early_Enterocyte	chr1_207825738_207826238	1.91954	0.000181977	intergenic|chr1:207999077-207999577	C1orf132	0.311961	THP_pmaLPS_ATAC_6h
Early_Enterocyte	chr1_207866684_207867184	1.41147	0.0845559	intergenic|chr1:208039893-208040393	C1orf132	0.021882	Jurkat_anti-CD3_PMA_4hr-Engreitz
Early_Enterocyte	chr1_207890209_207890709	1.62349	0.00454885	genic|chr1:208063612-208064112	CD34	0.038453	spleen-ENCODE
Early_Enterocyte	chr1_207912314_207912814	1.69357	0.0169842	intergenic|chr1:208085414-208085914	CD34	0.016028	CD14-positive_monocyte-Novakovic2016
Early_Enterocyte	chr1_207935111_207935611	2.9262	6.27536e-05	intergenic|chr1:208108439-208108939	CD34	0.015748	U937-Engreitz
Early_Enterocyte	chr1_208090238_208090738	1.7998	0.0209953	genic|chr1:208263591-208265036	PLXNA2	0.036159	thymus_fetal-Roadmap
Early_Enterocyte	chr1_209106971_209107471	1.68672	0.0887298	intergenic|chr1:209279952-209281345	LINC01696	0.026191	MM.1S-ENCODE
Early_Enterocyte	chr1_209659889_209660389	2.11514	0.0128026	intergenic|chr1:209833232-209833732	LAMB3	0.09255	CD14-positive_monocyte_treated_with_LPS_1h-Novakovic2016
Early_Enterocyte	chr1_209839789_209840289	1.54008	0.0643751	genic|chr1:210013157-210013960	DIEXF	0.061513	adrenal_gland_fetal-ENCODE
Early_Enterocyte	chr1_210373747_210374247	2.50256	0.00048427	genic|chr1:210546826-210548141	HHAT	0.101743	iPS_DF_19.11_Cell_Line-Roadmap
Early_Enterocyte	chr1_210374257_210374757	1.59607	0.00425867	genic|chr1:210546826-210548141	HHAT	0.101743	iPS_DF_19.11_Cell_Line-Roadmap
Early_Enterocyte	chr1_211391649_211392149	3.00073	0.000105374	genic|chr1:211564781-211566059	LINC00467	0.018594	MM.1S-ENCODE
Early_Enterocyte	chr1_211526920_211527420	1.43338	0.0663909	intergenic|chr1:211700004-211702074	RD3	0.049746	MM.1S-ENCODE
Early_Enterocyte	chr1_211592134_211592634	1.22231	0.041015	intergenic|chr1:211765479-211765979	SLC30A1	0.02256	dendritic_cell_treated_with_Lipopolysaccharide_100_ng-mL_for_4_hour-Garber2017
Early_Enterocyte	chr1_211687614_211688114	1.75693	0.0494246	intergenic|chr1:211860938-211861861	NEK2	0.016303	CD56-positive_natural_killer_cells-Roadmap
Early_Enterocyte	chr1_211697327_211697827	1.87883	0.0312512	intergenic|chr1:211870376-211871414	LPGAT1	0.029047	OCI-LY7-ENCODE
Early_Enterocyte	chr1_211735626_211736126	1.1569	0.0523686	intergenic|chr1:211909106-211909606	LPGAT1	0.025848	breast_epithelium-ENCODE
Early_Enterocyte	chr1_211833202_211833702	1.58202	0.0688346	genic|chr1:212006459-212007281	LPGAT1	0.045647	CD4-positive_helper_T_cell-Corces2016
Early_Enterocyte	chr1_212229487_212229987	1.41751	0.0654061	genic|chr1:212402948-212403448	LOC101929541	0.026976	body_of_pancreas-ENCODE
Early_Enterocyte	chr1_212244342_212244842	1.22554	0.0690465	intergenic|chr1:212417739-212418239	LOC101929541	0.018324	HepG2-Roadmap
Early_Enterocyte	chr1_212256237_212256737	1.77989	0.0553687	intergenic|chr1:212428987-212430343	LOC101929541	0.100416	CD14-positive_monocyte-ENCODE
Early_Enterocyte	chr1_212469942_212470442	1.81796	0.0159521	intergenic|chr1:212643335-212643835	NENF	0.039618	breast_epithelium-ENCODE
Early_Enterocyte	chr1_212498127_212498627	2.09228	0.00761512	intergenic|chr1:212671548-212672048	LINC01740	0.044003	THP_pmaLPS_ATAC_72h
Early_Enterocyte	chr1_212635161_212635661	2.3819	0.000814712	intergenic|chr1:212808289-212810823	ATF3	0.130509	CD34-positive_mobilized-Roadmap
Early_Enterocyte	chr1_212721480_212721980	2.02364	0.000661658	intergenic|chr1:212894581-212895307	BATF3	0.02877	HepG2-Roadmap
Early_Enterocyte	chr1_212752561_212753061	1.5155	0.0611211	genic|chr1:212925748-212926248	BATF3	0.030149	THP_pmaLPS_ATAC_6h
Early_Enterocyte	chr1_212794437_212794937	2.13061	0.0294921	genic|chr1:212967771-212968463	TATDN3	0.238455	B_cell-ENCODE
Early_Enterocyte	chr1_213070318_213070818	1.81131	0.0324578	genic|chr1:213243676-213244176	RPS6KC1	0.026114	dendritic_cell_treated_with_Lipopolysaccharide_100_ng-mL_for_2_hour-Garber2017
Early_Enterocyte	chr1_213934656_213935156	2.39812	0.00994698	genic|chr1:214107629-214108456	PROX1	0.019424	pancreas-Roadmap
Early_Enterocyte	chr1_214446929_214447429	2.49119	0.0017292	genic|chr1:214620030-214621757	CENPF	0.074222	H9-Roadmap
Early_Enterocyte	chr1_214570148_214570648	1.20086	0.0998594	intergenic|chr1:214743779-214744279	PTPN14	0.016487	THP_pmaLPS_ATAC_48h
Early_Enterocyte	chr1_215081481_215081981	1.68942	0.0516301	intergenic|chr1:215254768-215255334	KCNK2	0.024307	adrenal_gland_fetal-ENCODE
Early_Enterocyte	chr1_215583262_215583762	2.89058	0.000298288	genic|chr1:215756482-215757440	KCTD3	0.02988	breast_epithelium-ENCODE
Early_Enterocyte	chr1_216531288_216531788	1.29067	0.0198747	genic|chr1:216704601-216705101	USH2A	0.019204	B_cell-ENCODE
Early_Enterocyte	chr1_218377241_218377741	2.14575	0.0101887	genic|chr1:218550547-218551047	TGFB2	0.032936	CD14-positive_monocyte_treated_with_LPS_4h-Novakovic2016
Early_Enterocyte	chr1_218459850_218460350	1.69731	0.0969362	genic|chr1:218632936-218634095	TGFB2	0.058476	breast_epithelium-ENCODE
Early_Enterocyte	chr1_220701943_220702443	1.60426	0.0605363	intergenic|chr1:220875136-220877463	MARK1	0.078454	Karpas-422-ENCODE
Early_Enterocyte	chr1_220797573_220798073	1.81654	0.0442898	genic|chr1:220970784-220971499	MARC1	0.024806	adrenal_gland_fetal-ENCODE
Early_Enterocyte	chr1_220879071_220879571	0.992575	0.0692966	promoter|chr1:221051435-221053732	HLX-AS1	0.390319	dendritic_cell_treated_with_Lipopolysaccharide_0_ng-mL_for_0_hour-Garber2017
Early_Enterocyte	chr1_221439916_221440416	2.63055	0.00205301	intergenic|chr1:221613364-221614346	C1orf140	0.059015	THP_pmaLPS_ATAC_48h
Early_Enterocyte	chr1_221712170_221712670	1.68509	0.0790502	genic|chr1:221885543-221886875	DUSP10	0.048552	natural_killer_cell-Corces2016
Early_Enterocyte	chr1_221724839_221725339	2.19672	0.00754658	genic|chr1:221898184-221898684	DUSP10	0.019497	CD14-positive_monocyte_treated_with_BG_d6-Novakovic2016
Early_Enterocyte	chr1_221725734_221726234	1.57899	0.0744159	genic|chr1:221899038-221899538	DUSP10	0.022815	CD14-positive_monocyte_treated_with_RPMI_4h-Novakovic2016
Early_Enterocyte	chr1_221776179_221776679	2.4436	0.00568704	intergenic|chr1:221949777-221951562	LINC01655	0.054373	dendritic_cell_treated_with_Lipopolysaccharide_100_ng-mL_for_6_hour-Garber2017
Early_Enterocyte	chr1_221776759_221777259	2.11369	0.0192992	intergenic|chr1:221949885-221952426	LINC01655	0.102596	GM12878-Roadmap
Early_Enterocyte	chr1_221808984_221809484	1.43186	0.0808392	intergenic|chr1:221982428-221983458	LINC01655	0.026965	CD34-positive_mobilized-Roadmap
Early_Enterocyte	chr1_221809591_221810091	1.44051	0.0647277	intergenic|chr1:221982428-221983458	LINC01655	0.026965	CD34-positive_mobilized-Roadmap
Early_Enterocyte	chr1_221839785_221840285	3.2401	2.3774e-05	promoter|chr1:222013093-222013593	LINC01655	0.215003	BJAB_anti-IgM_anti-CD40_4hr-Engreitz
Early_Enterocyte	chr1_221845801_221846301	1.50741	0.0945186	intergenic|chr1:222018846-222019725	LINC01655	0.132894	breast_epithelium-ENCODE
Early_Enterocyte	chr1_221961604_221962104	2.83577	0.000288295	intergenic|chr1:222134622-222135578	DUSP10	0.024561	U937_LPS_4hr-Engreitz
Early_Enterocyte	chr1_222654820_222655320	1.84556	0.0431834	genic|chr1:222828184-222829400	MIA3	0.048301	dendritic_cell_treated_with_Lipopolysaccharide_100_ng-mL_for_4_hour-Garber2017
Early_Enterocyte	chr1_223023130_223023630	1.47612	0.0405868	intergenic|chr1:223195839-223196840	DISP1	0.061224	H7
Early_Enterocyte	chr1_223109447_223109947	1.37143	0.00265915	genic|chr1:223282772-223283490	TLR5	0.029189	small_intestine_fetal-Roadmap
Early_Enterocyte	chr1_223152460_223152960	2.98093	7.68057e-05	intergenic|chr1:223325227-223326161	TLR5	0.017607	dendritic_cell_treated_with_Lipopolysaccharide_0_ng-mL_for_0_hour-Garber2017
Early_Enterocyte	chr1_223258625_223259125	2.16197	0.0169094	genic|chr1:223432017-223433728	TLR5	0.031742	Karpas-422-ENCODE
Early_Enterocyte	chr1_223652139_223652639	1.45231	0.0934215	genic|chr1:223840049-223840549	CAPN8	0.029741	breast_epithelium-ENCODE
Early_Enterocyte	chr1_223655107_223655607	1.04901	0.041685	genic|chr1:223842478-223843340	CAPN8	0.021017	small_intestine_fetal-Roadmap
Early_Enterocyte	chr1_223707107_223707607	0.667504	0.0866908	intergenic|chr1:223894807-223896123	CAPN2	0.084784	small_intestine_fetal-Roadmap
Early_Enterocyte	chr1_223740308_223740808	0.722067	0.0793271	genic|chr1:223927410-223928558	CAPN2	0.020635	small_intestine_fetal-Roadmap
Early_Enterocyte	chr1_224182309_224182809	0.76609	0.0727333	promoter|chr1:224370054-224372176	DEGS1	0.35208	B_cell-ENCODE
Early_Enterocyte	chr1_224210962_224211462	1.41894	0.00931185	genic|chr1:224398702-224399757	LOC101927143	0.068993	small_intestine_fetal-Roadmap
Early_Enterocyte	chr1_224498114_224498614	1.19914	0.0398409	genic|chr1:224685733-224686884	WDR26	0.113512	iPS_DF_19.11_Cell_Line-Roadmap
Early_Enterocyte	chr1_224542799_224543299	1.25542	0.0990564	genic|chr1:224729937-224731002	DNAH14	0.029228	dendritic_cell_treated_with_Lipopolysaccharide_100_ng-mL_for_30_minute-Garber2017
Early_Enterocyte	chr1_225421917_225422417	1.88644	0.0461191	genic|chr1:225609767-225610267	LBR	0.035176	CD14-positive_monocyte_treated_with_RPMI_d6-Novakovic2016
Early_Enterocyte	chr1_225454707_225455207	1.57941	0.00811068	intergenic|chr1:225642229-225642887	LBR	0.046299	CD14-positive_monocyte_treated_with_BG_d6-Novakovic2016
Early_Enterocyte	chr1_225700194_225700694	1.84011	0.0526282	intergenic|chr1:225887860-225888566	ENAH	0.022944	HepG2-Roadmap
Early_Enterocyte	chr1_225855976_225856476	1.60149	0.064006	genic|chr1:226043103-226044686	EPHX1	0.050649	MM.1S-ENCODE
Early_Enterocyte	chr1_225950983_225951483	1.59679	0.0638842	intergenic|chr1:226138770-226139270	LEFTY2	0.048973	THP1-Engreitz
Early_Enterocyte	chr1_226646052_226646552	1.62038	0.0903736	genic|chr1:226833844-226834344	PSEN2	0.015326	BJAB_anti-IgM_anti-CD40_4hr-Engreitz
Early_Enterocyte	chr1_226662816_226663316	1.44428	0.0736065	genic|chr1:226850382-226851521	ITPKB-IT1	0.179084	CD14-positive_monocytes-Roadmap
Early_Enterocyte	chr1_226663730_226664230	1.62222	0.0947465	genic|chr1:226850379-226851920	ITPKB-IT1	0.067145	T-cell-ENCODE
Early_Enterocyte	chr1_226665126_226665626	2.02759	0.0128118	genic|chr1:226851955-226853298	ITPKB-IT1	0.048072	body_of_pancreas-ENCODE
Early_Enterocyte	chr1_226674924_226675424	2.28518	0.0078222	promoter|chr1:226862495-226863597	ITPKB-IT1	0.198145	CD14-positive_monocytes-Roadmap
Early_Enterocyte	chr1_226798878_226799378	1.76914	0.0573811	intergenic|chr1:226985961-226987994	ITPKB	0.022648	CD3-positive_T_cell-Roadmap
Early_Enterocyte	chr1_228228704_228229204	1.8191	0.0446235	genic|chr1:228415860-228416853	C1orf145	0.036348	THP_pmaLPS_ATAC_24h
Early_Enterocyte	chr1_228842167_228842667	1.00861	0.0843839	intergenic|chr1:228977916-228978416	RHOU	0.015996	adrenal_gland_fetal-ENCODE
Early_Enterocyte	chr1_229027460_229027960	1.43347	0.0358738	intergenic|chr1:229163308-229163808	RHOU	0.01963	THP1-Engreitz
Early_Enterocyte	chr1_229326490_229326990	1.77369	0.0444837	genic|chr1:229462308-229462808	CCSAP	0.027714	CD4-positive_helper_T_cell-Corces2016
Early_Enterocyte	chr1_229855934_229856434	1.41789	0.0357374	intergenic|chr1:229991487-229992494	GALNT2	0.018933	CD19-positive_B_cell-Roadmap
Early_Enterocyte	chr1_230031049_230031549	1.77875	0.0433504	intergenic|chr1:230166825-230167325	LINC01736	0.032574	CD14-positive_monocyte_treated_with_BG_1h-Novakovic2016
Early_Enterocyte	chr1_230084527_230085027	1.7273	0.0433484	genic|chr1:230220241-230220741	GALNT2	0.037751	THP-1_macrophage-VanBortle2017
Early_Enterocyte	chr1_230496052_230496552	1.69774	0.0135577	intergenic|chr1:230630845-230631965	PGBD5	0.025101	pancreas-Roadmap
Early_Enterocyte	chr1_230600476_230600976	1.65544	0.0618794	intergenic|chr1:230735767-230737187	COG2	0.021904	H7
Early_Enterocyte	chr1_230972692_230973192	1.39312	0.0394638	genic|chr1:231108454-231108954	ARV1	0.169937	CD4-positive_helper_T_cell-Corces2016
Early_Enterocyte	chr1_231028041_231028541	1.6937	0.0659685	genic|chr1:231163985-231164819	FAM89A	0.022342	spleen-ENCODE
Early_Enterocyte	chr1_231032882_231033382	1.45621	0.0745374	genic|chr1:231168598-231169098	FAM89A	0.021685	U937-Engreitz
Early_Enterocyte	chr1_232562884_232563384	1.7719	0.0640474	intergenic|chr1:232698322-232699773	MAP10	0.022687	OCI-LY7-ENCODE
Early_Enterocyte	chr1_232578541_232579041	1.28648	0.099219	intergenic|chr1:232714221-232715123	SIPA1L2	0.016197	CD3-positive_T_cell-Roadmap
Early_Enterocyte	chr1_232596741_232597241	2.02146	0.0361665	intergenic|chr1:232732548-232734318	SIPA1L2	0.031924	MM.1S-ENCODE
Early_Enterocyte	chr1_232597710_232598210	1.40115	0.0301201	intergenic|chr1:232732548-232734318	SIPA1L2	0.031924	MM.1S-ENCODE
Early_Enterocyte	chr1_233112948_233113448	1.53077	0.0553268	genic|chr1:233248639-233249620	NTPCR	0.068889	CD14-positive_monocyte_treated_with_BG_1h-Novakovic2016
Early_Enterocyte	chr1_234525368_234525868	1.94491	0.0165572	intergenic|chr1:234661073-234661573	LINC01354	0.03541	OCI-LY7-ENCODE
Early_Enterocyte	chr1_234631671_234632171	1.17129	0.0701075	genic|chr1:234767117-234767920	LINC00184	0.035748	HepG2-Roadmap
Early_Enterocyte	chr1_234657152_234657652	0.874848	0.079727	genic|chr1:234792447-234793318	LOC101927787	0.123757	CD14-positive_monocyte_treated_with_RPMI_1h-Novakovic2016
Early_Enterocyte	chr1_234658126_234658626	1.38688	0.0523277	genic|chr1:234793538-234794414	LOC101927787	0.026681	body_of_pancreas-ENCODE
Early_Enterocyte	chr1_234659479_234659979	2.02932	0.00250014	genic|chr1:234795217-234795717	LOC101927787	0.021701	CD14-positive_monocyte_treated_with_LPS_d1-Novakovic2016
Early_Enterocyte	chr1_234684155_234684655	1.66949	0.00305995	intergenic|chr1:234819530-234820365	LOC101927787	0.016855	body_of_pancreas-ENCODE
Early_Enterocyte	chr1_234727062_234727562	1.48845	0.064546	genic|chr1:234862208-234863688	LINC01132	0.032595	OCI-LY7-ENCODE
Early_Enterocyte	chr1_234841682_234842182	1.75447	0.0504866	intergenic|chr1:234976539-234978121	LINC01132	0.021534	CD14-positive_monocyte-ENCODE
Early_Enterocyte	chr1_234918604_234919104	1.6447	0.0690033	intergenic|chr1:235054504-235055495	LOC101927851	0.01568	breast_epithelium-ENCODE
Early_Enterocyte	chr1_234926774_234927274	3.02826	0.00019834	intergenic|chr1:235061556-235063497	LOC101927851	0.03532	GM12878-Roadmap
Early_Enterocyte	chr1_234980366_234980866	1.95244	0.00341039	intergenic|chr1:235116137-235116940	LOC101927851	0.085568	CD14-positive_monocyte_treated_with_LPS_4h-Novakovic2016
Early_Enterocyte	chr1_234980887_234981387	1.55915	0.00330983	intergenic|chr1:235116137-235116940	LOC101927851	0.085568	CD14-positive_monocyte_treated_with_LPS_4h-Novakovic2016
Early_Enterocyte	chr1_235011754_235012254	1.5244	0.0467571	intergenic|chr1:235146396-235148639	LINC01132	0.068218	GM12878-Roadmap
Early_Enterocyte	chr1_235336860_235337360	1.21314	0.0397493	genic|chr1:235500187-235500687	ARID4B	0.026104	CD4-positive_helper_T_cell-Corces2016
Early_Enterocyte	chr1_235908695_235909195	2.16808	0.000569908	intergenic|chr1:236071980-236072615	LYST	0.022591	dendritic_cell_treated_with_Lipopolysaccharide_100_ng-mL_for_2_hour-Garber2017
Early_Enterocyte	chr1_235910589_235911089	1.31292	0.0489742	intergenic|chr1:236073729-236074229	LYST	0.037085	THP_pmaLPS_ATAC_48h
Early_Enterocyte	chr1_235917345_235917845	2.44367	8.39102e-05	intergenic|chr1:236080666-236081166	LYST	0.033734	CD14-positive_monocyte_treated_with_BG_1h-Novakovic2016
Early_Enterocyte	chr1_235919759_235920259	1.34416	0.0371828	intergenic|chr1:236083092-236083789	LYST	0.017876	CD14-positive_monocyte_treated_with_BG_1h-Novakovic2016
Early_Enterocyte	chr1_235923341_235923841	2.411	0.00384274	intergenic|chr1:236086609-236087641	LYST	0.027138	thymus_fetal-Roadmap
Early_Enterocyte	chr1_235932098_235932598	1.56658	0.0140735	intergenic|chr1:236094224-236096777	LYST	0.068628	thymus_fetal-Roadmap
Early_Enterocyte	chr1_236019018_236019518	1.80629	0.0631245	genic|chr1:236182201-236183001	NID1	0.024303	breast_epithelium-ENCODE
Early_Enterocyte	chr1_236066804_236067304	1.49882	0.0905962	intergenic|chr1:236230043-236230543	NID1	0.252324	BJAB_anti-IgM_anti-CD40_4hr-Engreitz
Early_Enterocyte	chr1_236144663_236145163	1.61514	0.0432781	genic|chr1:236307371-236308723	GPR137B	0.287622	Karpas-422-ENCODE
Early_Enterocyte	chr1_236147818_236148318	1.29094	0.0802728	genic|chr1:236311145-236312132	GPR137B	0.216304	dendritic_cell_treated_with_Lipopolysaccharide_100_ng-mL_for_1_hour-Garber2017
Early_Enterocyte	chr1_236160027_236160527	1.36626	0.0834178	genic|chr1:236322887-236324200	GPR137B	0.140787	GM12878-Roadmap
Early_Enterocyte	chr1_236848388_236848888	1.5852	0.0649408	genic|chr1:237011685-237012185	MTR	0.025118	Jurkat-Engreitz
Early_Enterocyte	chr1_239547818_239548318	1.81751	0.00326847	intergenic|chr1:239711123-239711740	CHRM3-AS2	0.019891	CD34-positive_mobilized-Roadmap
Early_Enterocyte	chr1_239930645_239931145	1.50494	0.0566348	intergenic|chr1:240093894-240094804	CHRM3-AS1	0.031276	large_intestine_fetal-Roadmap
Early_Enterocyte	chr1_241677116_241677616	1.85288	0.0226117	genic|chr1:241840347-241841712	OPN3	0.043691	MM.1S-ENCODE
Early_Enterocyte	chr1_243267511_243268011	2.09145	0.0174442	genic|chr1:243430757-243431970	CEP170	0.086027	dendritic_cell_treated_with_Lipopolysaccharide_0_ng-mL_for_0_hour-Garber2017
Early_Enterocyte	chr1_243268198_243268698	3.46153	5.802e-05	genic|chr1:243430757-243431970	CEP170	0.086027	dendritic_cell_treated_with_Lipopolysaccharide_0_ng-mL_for_0_hour-Garber2017
Early_Enterocyte	chr1_243268832_243269332	1.46077	0.0944247	genic|chr1:243431132-243433372	CEP170	0.055194	Karpas-422-ENCODE
Early_Enterocyte	chr1_243269362_243269862	1.37536	0.0974938	genic|chr1:243431132-243433372	CEP170	0.055194	Karpas-422-ENCODE
Early_Enterocyte	chr1_243848661_243849161	1.55606	0.065066	intergenic|chr1:244011911-244014477	AKT3	0.482077	CD4-positive_helper_T_cell-Corces2016
Early_Enterocyte	chr1_244304083_244304583	1.52581	0.0979776	intergenic|chr1:244467318-244467818	C1orf100	0.016219	CD14-positive_monocyte_treated_with_RPMI_d6-Novakovic2016
Early_Enterocyte	chr1_244322941_244323441	1.58873	0.00763268	intergenic|chr1:244486054-244486724	C1orf100	0.039844	CD56-positive_natural_killer_cells-Roadmap
Early_Enterocyte	chr1_244346347_244346847	1.99929	0.0352105	intergenic|chr1:244509820-244510320	C1orf100	0.028375	dendritic_cell_treated_with_Lipopolysaccharide_100_ng-mL_for_1_hour-Garber2017
Early_Enterocyte	chr1_244729356_244729856	1.03232	0.0830415	intergenic|chr1:244892589-244894531	DESI2	0.016522	iPS_DF_19.11_Cell_Line-Roadmap
Early_Enterocyte	chr1_244945140_244945640	2.07939	0.0766521	intergenic|chr1:245108410-245109111	LOC101928068	0.018495	GM12878-Roadmap
Early_Enterocyte	chr1_245091751_245092251	1.72173	0.0558297	intergenic|chr1:245254958-245255600	KIF26B	0.022319	HepG2-Roadmap
Early_Enterocyte	chr1_245458851_245459351	2.29754	0.00389663	genic|chr1:245621909-245622623	KIF26B	0.015126	CD14-positive_monocyte_treated_with_RPMI_d6-Novakovic2016
Early_Enterocyte	chr1_245956191_245956691	1.90377	0.0134824	genic|chr1:246119509-246120009	KIF26B	0.017652	CD4-positive_helper_T_cell-Corces2016
Early_Enterocyte	chr1_246705285_246705785	1.7662	0.00984853	intergenic|chr1:246868613-246869113	SCCPDH	0.019715	CD14-positive_monocyte_treated_with_LPS_4h-Novakovic2016
Early_Enterocyte	chr1_246707466_246707966	1.53282	0.0185447	intergenic|chr1:246870800-246871300	SCCPDH	0.023125	HepG2-Roadmap
Early_Enterocyte	chr1_246784820_246785320	1.79317	0.0354862	intergenic|chr1:246947941-246949233	LINC01341	0.144761	thymus_fetal-Roadmap
Early_Enterocyte	chr1_246817728_246818228	1.72029	0.0224135	intergenic|chr1:246981038-246981538	LINC01341	0.016138	iPS_DF_19.11_Cell_Line-Roadmap
Early_Enterocyte	chr1_247055084_247055584	3.90361	7.32625e-06	genic|chr1:247218194-247218887	ZNF670-ZNF695	0.030081	HepG2-Roadmap
Early_Enterocyte	chr1_247079332_247079832	1.18192	0.0507771	promoter|chr1:247241296-247243091	ZNF670	0.259512	H9-Roadmap
Early_Enterocyte	chr1_247360064_247360564	1.76446	0.0721147	intergenic|chr1:247523344-247523844	ZNF496	0.038312	dendritic_cell_treated_with_Lipopolysaccharide_100_ng-mL_for_4_hour-Garber2017
Early_Enterocyte	chr1_247407151_247407651	1.99818	0.0115334	intergenic|chr1:247570299-247571910	NLRP3	0.120158	T-cell-ENCODE
Early_Enterocyte	chr1_248775475_248775975	0.824245	0.0850258	intergenic|chr1:249069461-249070819	SH3BP5L	0.022447	large_intestine_fetal-Roadmap
Early_Enterocyte	chr1_248834403_248834903	1.6281	0.0407581	intergenic|chr1:249128697-249129197	ZNF672	0.026984	CD34-positive_mobilized-Roadmap
Early_Enterocyte	chr2_429792_430292	2.19014	0.00656658	intergenic|chr2:429793-431007	SH3YL1	0.047821	CD34-positive_mobilized-Roadmap
Early_Enterocyte	chr2_441213_441713	2.45532	0.0116746	intergenic|chr2:441118-441756	SH3YL1	0.017552	B_cell-ENCODE
Early_Enterocyte	chr2_2665104_2665604	1.81115	0.0606534	intergenic|chr2:2668626-2669774	MYT1L	0.042481	adrenal_gland_fetal-ENCODE
Early_Enterocyte	chr2_3142230_3142730	1.62055	0.0536544	intergenic|chr2:3145995-3147541	LINC01250	0.096846	adrenal_gland_fetal-ENCODE
Early_Enterocyte	chr2_3535756_3536256	2.09952	0.0031133	intergenic|chr2:3583494-3584692	ADI1	0.185313	THP1-Engreitz
Early_Enterocyte	chr2_3536265_3536765	2.50279	0.000659552	intergenic|chr2:3583494-3584692	ADI1	0.185313	THP1-Engreitz
Early_Enterocyte	chr2_3659339_3659839	2.17074	0.011983	genic|chr2:3706579-3707723	ALLC	0.314359	adrenal_gland_fetal-ENCODE
Early_Enterocyte	chr2_6073715_6074215	2.46886	0.000107659	intergenic|chr2:6213602-6214721	LOC400940	0.017707	adrenal_gland_fetal-ENCODE
Early_Enterocyte	chr2_6186699_6187199	2.08498	0.000441708	intergenic|chr2:6326388-6327326	LOC400940	0.045918	adrenal_gland_fetal-ENCODE
Early_Enterocyte	chr2_6202503_6203003	1.84943	0.00759807	intergenic|chr2:6341948-6344005	LINC01248	0.023825	large_intestine_fetal-Roadmap
Early_Enterocyte	chr2_6986755_6987255	1.69813	0.0664845	genic|chr2:7125962-7128040	RNF144A	0.036538	body_of_pancreas-ENCODE
Early_Enterocyte	chr2_7007938_7008438	1.82424	0.0385281	genic|chr2:7147981-7148481	RNF144A	0.043711	U937-Engreitz
Early_Enterocyte	chr2_7083822_7084322	1.14359	0.0871931	intergenic|chr2:7223982-7224706	LOC101929452	0.040499	MM.1S-ENCODE
Early_Enterocyte	chr2_8090917_8091417	1.6922	0.0334858	genic|chr2:8231052-8231552	LOC101929551	0.023589	CD14-positive_monocyte_treated_with_BG_d1-Novakovic2016
Early_Enterocyte	chr2_8125760_8126260	2.07342	0.0167889	genic|chr2:8265904-8267416	CMPK2	0.038621	HepG2-Roadmap
Early_Enterocyte	chr2_8298801_8299301	2.12328	0.022317	genic|chr2:8438877-8439377	LINC00299	0.035259	CD14-positive_monocyte_treated_with_RPMI_d1-Novakovic2016
Early_Enterocyte	chr2_8301949_8302449	2.50915	0.00142811	genic|chr2:8441868-8442578	LINC00299	0.039288	CD34-positive_mobilized-Roadmap
Early_Enterocyte	chr2_8303464_8303964	1.68866	0.0872517	genic|chr2:8443460-8444130	LINC00299	0.0312	CD14-positive_monocyte-ENCODE
Early_Enterocyte	chr2_8305163_8305663	2.2183	0.0147087	genic|chr2:8444920-8446060	LINC00299	0.015803	CD14-positive_monocytes-Roadmap
Early_Enterocyte	chr2_8312240_8312740	1.08615	0.0875511	genic|chr2:8452456-8452956	LINC00299	0.015232	BJAB_anti-IgM_anti-CD40_4hr-Engreitz
Early_Enterocyte	chr2_8315738_8316238	1.92233	0.0979973	genic|chr2:8455860-8456941	LINC00299	0.037826	CD56-positive_natural_killer_cells-Roadmap
Early_Enterocyte	chr2_8455977_8456477	1.81799	0.000681463	intergenic|chr2:8595695-8596559	LINC01814	0.030007	natural_killer_cell-Corces2016
Early_Enterocyte	chr2_8512058_8512558	1.48809	0.096588	intergenic|chr2:8652169-8652669	LINC01814	0.018842	THP_pmaLPS_ATAC_72h
Early_Enterocyte	chr2_8515910_8516410	1.21797	0.0700708	intergenic|chr2:8654857-8656490	ID2-AS1	0.050424	GM12878-Roadmap
Early_Enterocyte	chr2_8541116_8541616	1.62267	0.0986305	intergenic|chr2:8681347-8681847	LINC01814	0.015676	Jurkat-Engreitz
Early_Enterocyte	chr2_8543498_8543998	2.75907	0.00107319	intergenic|chr2:8683272-8684220	LINC01814	0.079346	CD14-positive_monocyte_treated_with_LPS_d1-Novakovic2016
Early_Enterocyte	chr2_8544091_8544591	1.55292	0.0813849	intergenic|chr2:8683260-8684588	LINC01814	0.073664	CD14-positive_monocytes-Roadmap
Early_Enterocyte	chr2_8576754_8577254	1.63582	0.0809092	genic|chr2:8716850-8717532	LINC01814	0.065302	CD14-positive_monocyte_treated_with_RPMI_4h-Novakovic2016
Early_Enterocyte	chr2_9169230_9169730	1.82052	0.016235	intergenic|chr2:9308384-9309862	ASAP2	0.025935	dendritic_cell_treated_with_Lipopolysaccharide_100_ng-mL_for_30_minute-Garber2017
Early_Enterocyte	chr2_9174991_9175491	2.26428	0.00200375	intergenic|chr2:9315171-9315671	ASAP2	0.019901	THP-1_macrophage-VanBortle2017
Early_Enterocyte	chr2_9179776_9180276	1.94152	4.34922e-06	intergenic|chr2:9318421-9320358	ASAP2	0.054584	pancreas-Roadmap
Early_Enterocyte	chr2_9548424_9548924	1.8297	0.0489008	genic|chr2:9688267-9689179	ADAM17	0.068827	B_cell-ENCODE
Early_Enterocyte	chr2_9914573_9915073	1.83294	0.0435055	genic|chr2:10054698-10055198	GRHL1	0.015507	adrenal_gland_fetal-ENCODE
Early_Enterocyte	chr2_10118211_10118711	1.88845	0.022756	intergenic|chr2:10258210-10258710	RRM2	0.021633	OCI-LY7-ENCODE
Early_Enterocyte	chr2_10305176_10305676	0.872942	0.056699	genic|chr2:10445260-10445838	HPCAL1	0.05841	CD34-positive_mobilized-Roadmap
Early_Enterocyte	chr2_10936117_10936617	1.68952	0.024326	intergenic|chr2:11076249-11076749	KCNF1	0.054024	THP_pmaLPS_ATAC_96h
Early_Enterocyte	chr2_11160964_11161464	3.30241	2.01761e-05	genic|chr2:11300793-11301825	PQLC3	0.117858	MM.1S-ENCODE
Early_Enterocyte	chr2_11169380_11169880	1.29844	0.0542682	genic|chr2:11309282-11309901	PQLC3	0.072103	pancreas-Roadmap
Early_Enterocyte	chr2_11348159_11348659	1.47431	0.0777075	intergenic|chr2:11488272-11488772	ROCK2	0.023927	body_of_pancreas-ENCODE
Early_Enterocyte	chr2_11363135_11363635	1.87252	0.0176157	intergenic|chr2:11503000-11504434	ROCK2	0.025841	HepG2-Roadmap
Early_Enterocyte	chr2_11498545_11499045	1.78479	0.0582324	intergenic|chr2:11638067-11640101	GREB1	0.09888	HepG2-Roadmap
Early_Enterocyte	chr2_11701732_11702232	1.56027	0.0976558	intergenic|chr2:11841936-11842436	LPIN1	0.054887	CD14-positive_monocyte_treated_with_RPMI_1h-Novakovic2016
Early_Enterocyte	chr2_11738944_11739444	2.04916	0.00510595	genic|chr2:11878693-11879488	LPIN1	0.030057	U937-Engreitz
Early_Enterocyte	chr2_11749719_11750219	1.32927	0.0782085	genic|chr2:11890047-11891021	LPIN1	0.037702	Jurkat-Engreitz
Early_Enterocyte	chr2_11777390_11777890	1.77587	0.0429022	genic|chr2:11917473-11917973	LPIN1	0.018049	U937-Engreitz
Early_Enterocyte	chr2_11778394_11778894	0.926374	0.0935683	genic|chr2:11918138-11919736	LOC100506474	0.01583	CD8-positive_alpha-beta_T_cell-ENCODE
Early_Enterocyte	chr2_11830146_11830646	1.76625	0.0028144	intergenic|chr2:11969276-11971049	LOC100506474	0.118973	H7
Early_Enterocyte	chr2_12430735_12431235	3.51793	2.21867e-06	genic|chr2:12570157-12571421	TRIB2	0.025056	CD14-positive_monocytes-Roadmap
Early_Enterocyte	chr2_12451687_12452187	2.43322	0.000919366	genic|chr2:12591709-12592769	TRIB2	0.022142	CD34-positive_mobilized-Roadmap
Early_Enterocyte	chr2_12456134_12456634	1.32561	0.0369802	genic|chr2:12596324-12597327	TRIB2	0.034969	pancreas-Roadmap
Early_Enterocyte	chr2_12588209_12588709	3.02599	8.21746e-06	intergenic|chr2:12728185-12728685	TRIB2	0.037608	CD14-positive_monocyte_treated_with_LPS_4h-Novakovic2016
Early_Enterocyte	chr2_12675344_12675844	3.46366	3.92483e-06	intergenic|chr2:12814678-12816386	TRIB2	0.031955	small_intestine_fetal-Roadmap
Early_Enterocyte	chr2_12675999_12676499	3.40783	0.000105374	intergenic|chr2:12814678-12816386	TRIB2	0.031955	small_intestine_fetal-Roadmap
Early_Enterocyte	chr2_12702079_12702579	2.65365	0.000289237	intergenic|chr2:12842356-12843291	TRIB2	0.070439	THP_pmaLPS_ATAC_96h
Early_Enterocyte	chr2_12702750_12703250	3.02168	0.000176304	intergenic|chr2:12842356-12843291	TRIB2	0.070439	THP_pmaLPS_ATAC_96h
Early_Enterocyte	chr2_12714785_12715285	3.73254	5.84943e-07	intergenic|chr2:12854839-12855339	TRIB2	0.080866	breast_epithelium-ENCODE
Early_Enterocyte	chr2_12715854_12716354	1.39689	0.00285314	promoter|chr2:12855994-12858897	TRIB2	0.385068	thymus_fetal-Roadmap
Early_Enterocyte	chr2_12716503_12717003	0.870068	0.0453785	promoter|chr2:12855994-12858897	TRIB2	0.385068	thymus_fetal-Roadmap
Early_Enterocyte	chr2_12717475_12717975	1.09219	0.0932048	promoter|chr2:12855994-12858897	TRIB2	0.385068	thymus_fetal-Roadmap
Early_Enterocyte	chr2_12725456_12725956	3.13465	4.90313e-05	genic|chr2:12865221-12866039	TRIB2	0.019618	spleen-ENCODE
Early_Enterocyte	chr2_12727502_12728002	1.41904	0.0875511	genic|chr2:12867730-12869050	TRIB2	0.049598	thymus_fetal-Roadmap
Early_Enterocyte	chr2_13523162_13523662	2.49272	0.00433235	intergenic|chr2:13662938-13664149	LINC00276	0.051069	MM.1S-ENCODE
Early_Enterocyte	chr2_15259254_15259754	1.41807	0.0938451	genic|chr2:15399292-15399881	FAM84A	0.015809	H7
Early_Enterocyte	chr2_15673803_15674303	1.47691	0.0231395	intergenic|chr2:15813990-15815048	FAM49A	0.019648	small_intestine_fetal-Roadmap
Early_Enterocyte	chr2_15674408_15674908	1.65534	0.00319851	intergenic|chr2:15813990-15815048	FAM49A	0.019648	small_intestine_fetal-Roadmap
Early_Enterocyte	chr2_15730397_15730897	1.58674	0.00615225	intergenic|chr2:15870050-15871184	MYCN	0.035706	adrenal_gland_fetal-ENCODE
Early_Enterocyte	chr2_16625154_16625654	2.15598	0.00827726	genic|chr2:16806385-16806885	FAM49A	0.052284	THP1-Engreitz
Early_Enterocyte	chr2_16652544_16653044	1.87007	0.03771	genic|chr2:16833662-16834719	FAM49A	0.033015	pancreas-Roadmap
Early_Enterocyte	chr2_16660091_16660591	2.28182	0.00280665	genic|chr2:16841284-16841784	FAM49A	0.054159	dendritic_cell_treated_with_Lipopolysaccharide_100_ng-mL_for_2_hour-Garber2017
Early_Enterocyte	chr2_17479720_17480220	2.64388	0.001654	intergenic|chr2:17660808-17661740	RAD51AP2	0.024438	HepG2-Roadmap
Early_Enterocyte	chr2_17506680_17507180	2.19302	0.0209322	intergenic|chr2:17687922-17688847	RAD51AP2	0.021839	spleen-ENCODE
Early_Enterocyte	chr2_17518253_17518753	0.910974	0.0292106	promoter|chr2:17699034-17700388	RAD51AP2	0.218536	OCI-LY7-ENCODE
Early_Enterocyte	chr2_17557921_17558421	0.928777	0.0265773	genic|chr2:17738797-17740149	VSNL1	0.017332	large_intestine_fetal-Roadmap
Early_Enterocyte	chr2_17579484_17579984	1.48114	0.00283061	genic|chr2:17760776-17761504	RAD51AP2	0.015854	HepG2-Roadmap
Early_Enterocyte	chr2_17643119_17643619	2.64766	6.51997e-05	genic|chr2:17823894-17824767	VSNL1	0.068828	U937_LPS_4hr-Engreitz
Early_Enterocyte	chr2_17856973_17857473	1.70655	0.0686396	intergenic|chr2:18038311-18038811	KCNS3	0.024999	THP_pmaLPS_ATAC_24h
Early_Enterocyte	chr2_19786343_19786843	2.18141	0.0297289	intergenic|chr2:19986161-19986661	LINC00954	0.041445	CD14-positive_monocyte_treated_with_BG_d1-Novakovic2016
Early_Enterocyte	chr2_20073930_20074430	1.78442	0.025782	intergenic|chr2:20273676-20274950	LAPTM4A	0.045014	adrenal_gland_fetal-ENCODE
Early_Enterocyte	chr2_20146340_20146840	1.39514	0.0957367	intergenic|chr2:20345437-20346319	SDC1	0.029444	GM12878-Roadmap
Early_Enterocyte	chr2_20220840_20221340	1.29233	0.0859451	genic|chr2:20420449-20421056	SDC1	0.026951	GM12878-Roadmap
Early_Enterocyte	chr2_20221633_20222133	1.16916	0.0883783	genic|chr2:20421396-20422213	SDC1	0.066955	GM12878-Roadmap
Early_Enterocyte	chr2_20421951_20422451	1.6846	0.0525328	intergenic|chr2:20620984-20622143	HS1BP3	0.038856	pancreas-Roadmap
Early_Enterocyte	chr2_20524682_20525182	1.76121	0.0404896	intergenic|chr2:20724483-20725440	RHOB	0.054433	THP_pmaLPS_ATAC_6h
Early_Enterocyte	chr2_20579154_20579654	1.10255	0.0628625	intergenic|chr2:20778502-20779419	HS1BP3-IT1	0.102237	adrenal_gland_fetal-ENCODE
Early_Enterocyte	chr2_20584552_20585052	1.86657	0.0449791	intergenic|chr2:20784111-20786179	HS1BP3-IT1	0.205484	HepG2-Roadmap
Early_Enterocyte	chr2_20595347_20595847	1.60929	0.0816665	intergenic|chr2:20795228-20795728	HS1BP3-IT1	0.302752	THP_pmaLPS_ATAC_120h
Early_Enterocyte	chr2_20611214_20611714	1.54705	0.064381	intergenic|chr2:20810995-20811495	HS1BP3-IT1	0.030901	spleen-ENCODE
Early_Enterocyte	chr2_23377675_23378175	1.71082	0.0417013	intergenic|chr2:23600535-23601035	KLHL29	0.023187	THP-1_macrophage-VanBortle2017
Early_Enterocyte	chr2_23381064_23381564	1.57266	0.00327138	intergenic|chr2:23603551-23604536	KLHL29	0.143066	CD4-positive_helper_T_cell-ENCODE
Early_Enterocyte	chr2_23399527_23400027	1.60005	0.0817273	genic|chr2:23622385-23623177	KLHL29	0.019195	GM12878-Roadmap
Early_Enterocyte	chr2_23532262_23532762	1.33356	0.040864	genic|chr2:23755420-23755920	KLHL29	0.017183	Jurkat-Engreitz
Early_Enterocyte	chr2_23532981_23533481	1.55779	0.0679897	genic|chr2:23755180-23756181	KLHL29	0.016855	CD4-positive_helper_T_cell-ENCODE
Early_Enterocyte	chr2_23891364_23891864	1.27019	0.040169	genic|chr2:24114558-24115212	UBXN2A	0.021496	B_cell-ENCODE
Early_Enterocyte	chr2_23891877_23892377	1.48055	0.00472129	genic|chr2:24114723-24115223	ATAD2B	0.026794	CD4-positive_helper_T_cell-Corces2016
Early_Enterocyte	chr2_25591838_25592338	1.48423	0.0436565	genic|chr2:25814684-25816424	DTNB	0.0179	MM.1S-ENCODE
Early_Enterocyte	chr2_25990345_25990845	1.60977	0.0575326	intergenic|chr2:26213341-26214972	KIF3C	0.066429	T-cell-ENCODE
Early_Enterocyte	chr2_26397547_26398047	1.73172	0.0617778	intergenic|chr2:26620509-26621009	DRC1	0.020266	GM12878-Roadmap
Early_Enterocyte	chr2_26412167_26412667	1.16447	0.0505736	genic|chr2:26634791-26635603	DRC1	0.106361	dendritic_cell_treated_with_Lipopolysaccharide_100_ng-mL_for_2_hour-Garber2017
Early_Enterocyte	chr2_26455687_26456187	1.68375	0.00510681	genic|chr2:26678566-26680372	DRC1	0.096503	large_intestine_fetal-Roadmap
Early_Enterocyte	chr2_26456535_26457035	1.23999	0.0096103	genic|chr2:26678566-26680372	DRC1	0.096503	large_intestine_fetal-Roadmap
Early_Enterocyte	chr2_26519483_26519983	1.4228	0.0894907	intergenic|chr2:26742404-26742904	C2orf70	0.024873	Jurkat_anti-CD3_PMA_4hr-Engreitz
Early_Enterocyte	chr2_26610326_26610826	1.68741	0.0209231	genic|chr2:26832641-26833771	KCNK3	0.04387	thymus_fetal-Roadmap
Early_Enterocyte	chr2_26696258_26696758	1.69311	0.0808813	genic|chr2:26919104-26919604	KCNK3	0.114686	pancreas-Roadmap
Early_Enterocyte	chr2_26706902_26707402	1.39103	0.0841429	genic|chr2:26929430-26930383	KCNK3	0.027481	adrenal_gland_fetal-ENCODE
Early_Enterocyte	chr2_26757890_26758390	1.91117	0.00063904	intergenic|chr2:26980698-26981306	SLC35F6	0.148105	iPS_DF_19.11_Cell_Line-Roadmap
Early_Enterocyte	chr2_27730155_27730655	1.50822	0.0253265	intergenic|chr2:27953167-27953667	LINC01460	0.016311	spleen-ENCODE
Early_Enterocyte	chr2_27809835_27810335	1.41857	0.0958204	genic|chr2:28032748-28033248	MRPL33	0.018326	THP_pmaLPS_ATAC_2h
Early_Enterocyte	chr2_28610529_28611029	1.866	0.00272055	genic|chr2:28833414-28834344	LOC100505774	0.016355	adrenal_gland_fetal-ENCODE
Early_Enterocyte	chr2_28976590_28977090	1.82335	0.0477087	intergenic|chr2:29199480-29199980	TOGARAM2	0.03762	adrenal_gland_fetal-ENCODE
Early_Enterocyte	chr2_29010874_29011374	1.96779	0.0175416	genic|chr2:29233584-29235739	TOGARAM2	0.10767	T-cell-ENCODE
Early_Enterocyte	chr2_29011497_29011997	1.62053	0.024861	genic|chr2:29234388-29235683	TOGARAM2	0.150495	natural_killer_cell-Corces2016
Early_Enterocyte	chr2_29012327_29012827	1.74526	0.0483413	genic|chr2:29234388-29235683	TOGARAM2	0.150495	natural_killer_cell-Corces2016
Early_Enterocyte	chr2_29130221_29130721	1.64025	0.0964958	genic|chr2:29353089-29353589	CLIP4	0.047005	Jurkat_anti-CD3_PMA_4hr-Engreitz
Early_Enterocyte	chr2_30139020_30139520	2.66431	0.000563695	intergenic|chr2:30361541-30362364	YPEL5	0.151578	OCI-LY7-ENCODE
Early_Enterocyte	chr2_30266111_30266611	1.56	0.0677525	intergenic|chr2:30488755-30490896	LBH	0.028139	CD3-positive_T_cell-Roadmap
Early_Enterocyte	chr2_30756075_30756575	2.21868	0.00387673	genic|chr2:30978624-30979428	CAPN13	0.015095	H7
Early_Enterocyte	chr2_31255117_31255617	1.5444	0.0797099	genic|chr2:31477317-31478505	EHD3	0.05025	Karpas-422-ENCODE
Early_Enterocyte	chr2_31318599_31319099	1.73903	0.034432	intergenic|chr2:31541379-31542612	EHD3	0.040993	CD14-positive_monocyte_treated_with_BG_4h-Novakovic2016
Early_Enterocyte	chr2_31384681_31385181	1.78219	0.0594629	genic|chr2:31607244-31608312	XDH	0.059265	THP_pmaLPS_ATAC_120h
Early_Enterocyte	chr2_32284292_32284792	1.96643	0.0110097	genic|chr2:32509396-32509896	YIPF4	0.08486	CD14-positive_monocyte-Novakovic2016
Early_Enterocyte	chr2_36370982_36371482	1.07981	0.0718134	genic|chr2:36598254-36599503	LOC100288911	0.031615	breast_epithelium-ENCODE
Early_Enterocyte	chr2_36461293_36461793	1.5601	0.0358353	genic|chr2:36688339-36689389	LOC100288911	0.052657	iPS_DF_19.11_Cell_Line-Roadmap
Early_Enterocyte	chr2_37345622_37346122	1.6238	0.0952206	promoter|chr2:37571502-37573296	QPCT	0.228541	CD14-positive_monocyte_treated_with_RPMI_1h-Novakovic2016
Early_Enterocyte	chr2_37390407_37390907	1.48191	0.0419658	intergenic|chr2:37617497-37617997	QPCT	0.082529	Jurkat_anti-CD3_PMA_4hr-Engreitz
Early_Enterocyte	chr2_37585196_37585696	1.34834	0.094966	intergenic|chr2:37812258-37815373	LINC00211	0.046593	T-cell-ENCODE
Early_Enterocyte	chr2_37635388_37635888	1.94543	0.0157415	intergenic|chr2:37862135-37863274	CDC42EP3	0.061367	CD34-positive_mobilized-Roadmap
Early_Enterocyte	chr2_37653771_37654271	1.88629	0.025482	genic|chr2:37880105-37883020	CDC42EP3	0.164359	Karpas-422-ENCODE
Early_Enterocyte	chr2_37655426_37655926	1.84751	0.0667308	genic|chr2:37880105-37883020	CDC42EP3	0.164359	Karpas-422-ENCODE
Early_Enterocyte	chr2_37856046_37856546	2.03617	0.00839899	intergenic|chr2:38083146-38083646	LINC00211	0.029094	spleen-ENCODE
Early_Enterocyte	chr2_38146775_38147275	1.50117	0.0492375	genic|chr2:38373597-38374406	CYP1B1-AS1	0.117746	THP_pmaLPS_ATAC_48h
Early_Enterocyte	chr2_38611348_38611848	2.69108	5.17405e-05	intergenic|chr2:38838458-38838958	HNRNPLL	0.066444	CD14-positive_monocyte_treated_with_RPMI_1h-Novakovic2016
Early_Enterocyte	chr2_38613088_38613588	1.78661	0.0575378	intergenic|chr2:38840208-38840708	HNRNPLL	0.038587	CD14-positive_monocyte_treated_with_BG_d6-Novakovic2016
Early_Enterocyte	chr2_38652456_38652956	2.4949	4.5175e-05	intergenic|chr2:38879423-38880075	GALM	0.026719	adrenal_gland_fetal-ENCODE
Early_Enterocyte	chr2_39128823_39129323	2.47339	0.00584876	intergenic|chr2:39355960-39356460	SOS1	0.051636	CD4-positive_helper_T_cell-Corces2016
Early_Enterocyte	chr2_39492025_39492525	1.74788	0.011171	genic|chr2:39718942-39719845	MAP4K3	0.062749	B_cell-ENCODE
Early_Enterocyte	chr2_39492615_39493115	1.71014	0.0377482	genic|chr2:39718956-39720469	MAP4K3	0.049523	CD14-positive_monocyte-ENCODE
Early_Enterocyte	chr2_39504836_39505336	1.45286	0.0215869	genic|chr2:39731215-39732428	LOC728730	0.019875	pancreas-Roadmap
Early_Enterocyte	chr2_41879102_41879602	1.98566	0.00460447	genic|chr2:42105987-42106842	LINC01913	0.132052	U937-Engreitz
Early_Enterocyte	chr2_41880571_41881071	2.55014	0.00137553	genic|chr2:42107911-42108861	LINC01913	0.07317	U937-Engreitz
Early_Enterocyte	chr2_41932126_41932626	1.6997	0.0472676	genic|chr2:42159259-42160076	LINC01914	0.082521	breast_epithelium-ENCODE
Early_Enterocyte	chr2_41955433_41955933	1.60729	0.0284735	intergenic|chr2:42182147-42183046	C2orf91	0.108672	THP_pmaLPS_ATAC_12h
Early_Enterocyte	chr2_42091715_42092215	1.38319	0.0356791	intergenic|chr2:42319003-42319945	LINC01913	0.022696	small_intestine_fetal-Roadmap
Early_Enterocyte	chr2_42099444_42099944	1.69185	0.0553156	intergenic|chr2:42325794-42327017	EML4	0.022735	thymus_fetal-Roadmap
Early_Enterocyte	chr2_42128988_42129488	1.49739	0.0048976	intergenic|chr2:42356036-42356826	LOC102723824	0.025348	MM.1S-ENCODE
Early_Enterocyte	chr2_42132334_42132834	1.30821	0.0871979	intergenic|chr2:42359361-42361207	LOC102723824	0.112091	CD3-positive_T_cell-Roadmap
Early_Enterocyte	chr2_42135875_42136375	1.68295	0.0387681	intergenic|chr2:42362921-42363421	LOC102723824	0.018869	HepG2-Roadmap
Early_Enterocyte	chr2_42420736_42421236	1.54988	0.0452638	intergenic|chr2:42647881-42648381	KCNG3	0.01707	THP_pmaLPS_ATAC_6h
Early_Enterocyte	chr2_42752274_42752774	1.21588	0.099287	genic|chr2:42979374-42980041	OXER1	0.071098	dendritic_cell_treated_with_Lipopolysaccharide_0_ng-mL_for_0_hour-Garber2017
Early_Enterocyte	chr2_42754997_42755497	3.08066	0.00126293	genic|chr2:42981871-42982845	OXER1	0.066911	dendritic_cell_treated_with_Lipopolysaccharide_0_ng-mL_for_0_hour-Garber2017
Early_Enterocyte	chr2_43013785_43014285	1.63157	0.040898	intergenic|chr2:43241109-43242005	LINC01819	0.068783	U937-Engreitz
Early_Enterocyte	chr2_43038262_43038762	1.39043	0.0437589	genic|chr2:43265346-43265846	LINC01819	0.025953	breast_epithelium-ENCODE
Early_Enterocyte	chr2_43129851_43130351	1.2955	0.0664639	intergenic|chr2:43357057-43357661	ZFP36L2	0.015596	CD14-positive_monocyte_treated_with_RPMI_d1-Novakovic2016
Early_Enterocyte	chr2_43130950_43131450	0.771559	0.0134144	intergenic|chr2:43358065-43359300	LINC01819	0.04975	CD56-positive_natural_killer_cells-Roadmap
Early_Enterocyte	chr2_43131463_43131963	0.811634	0.052039	intergenic|chr2:43358065-43359300	LINC01819	0.04975	CD56-positive_natural_killer_cells-Roadmap
Early_Enterocyte	chr2_43268970_43269470	2.07908	0.00962087	genic|chr2:43495644-43496777	ZFP36L2	0.020845	adrenal_gland_fetal-ENCODE
Early_Enterocyte	chr2_43293699_43294199	1.67289	0.00994326	genic|chr2:43520908-43521408	THADA	0.01807	Jurkat_anti-CD3_PMA_4hr-Engreitz
Early_Enterocyte	chr2_43519872_43520372	1.49356	0.00725718	genic|chr2:43746871-43747371	THADA	0.01649	breast_epithelium-ENCODE
Early_Enterocyte	chr2_43634578_43635078	1.28848	0.0254596	intergenic|chr2:43861669-43862688	PLEKHH2	0.040673	OCI-LY7-ENCODE
Early_Enterocyte	chr2_43837842_43838342	1.87733	0.0488246	genic|chr2:44064944-44065444	ABCG5	0.021476	small_intestine_fetal-Roadmap
Early_Enterocyte	chr2_44918414_44918914	1.93447	0.0355652	intergenic|chr2:45145275-45146003	SIX3	0.083712	THP_pmaLPS_ATAC_72h
Early_Enterocyte	chr2_45681615_45682115	1.34495	0.00464025	genic|chr2:45908417-45909220	PRKCE	0.017364	MM.1S-ENCODE
Early_Enterocyte	chr2_46187241_46187741	1.07347	0.0393765	genic|chr2:46414207-46414707	EPAS1	0.030527	THP1_LPS_4hr-Engreitz
Early_Enterocyte	chr2_46535363_46535863	1.67996	0.00948666	genic|chr2:46761558-46763482	RHOQ	0.155173	CD3-positive_T_cell-Roadmap
Early_Enterocyte	chr2_46549474_46549974	1.73675	0.0784563	genic|chr2:46775898-46776791	ATP6V1E2	0.082416	Jurkat-Engreitz
Early_Enterocyte	chr2_46922010_46922510	2.11386	0.00107288	intergenic|chr2:47149354-47150255	MCFD2	0.094951	Jurkat-Engreitz
Early_Enterocyte	chr2_46967003_46967503	1.79741	0.0121949	genic|chr2:47194323-47195431	TTC7A	0.090571	THP_pmaLPS_ATAC_12h
Early_Enterocyte	chr2_46984966_46985466	1.88738	0.00941593	genic|chr2:47210266-47212773	TTC7A	0.105952	OCI-LY7-ENCODE
Early_Enterocyte	chr2_46986283_46986783	1.44337	0.093473	genic|chr2:47213575-47214952	TTC7A	0.046312	breast_epithelium-ENCODE
Early_Enterocyte	chr2_47022460_47022960	1.77835	0.05594	genic|chr2:47249000-47250239	C2orf61	0.027197	thymus_fetal-Roadmap
Early_Enterocyte	chr2_47077347_47077847	1.18116	0.0511759	intergenic|chr2:47303577-47305169	C2orf61	0.0202	H7
Early_Enterocyte	chr2_47269659_47270159	1.00399	0.0182535	genic|chr2:47496356-47497185	CALM2	0.02839	large_intestine_fetal-Roadmap
Early_Enterocyte	chr2_47487056_47487556	1.66522	0.0378904	intergenic|chr2:47714236-47714736	HCG2040054	0.018214	natural_killer_cell-Corces2016
Early_Enterocyte	chr2_47752851_47753351	1.8739	0.0167205	intergenic|chr2:47979235-47980468	HCG2040054	0.01886	CD14-positive_monocytes-Roadmap
Early_Enterocyte	chr2_47799404_47799904	1.41471	0.0867041	genic|chr2:48025735-48027014	MSH6	0.039378	dendritic_cell_treated_with_Lipopolysaccharide_100_ng-mL_for_30_minute-Garber2017
Early_Enterocyte	chr2_48344065_48344565	1.54942	0.00438586	genic|chr2:48570908-48571768	FOXN2	0.028	CD8-positive_alpha-beta_T_cell-ENCODE
Early_Enterocyte	chr2_53961779_53962279	1.2594	0.0786519	genic|chr2:54188667-54189384	PSME4	0.036323	breast_epithelium-ENCODE
Early_Enterocyte	chr2_53987332_53987832	1.4214	0.0758225	intergenic|chr2:54213957-54214898	PSME4	0.023084	MM.1S-ENCODE
Early_Enterocyte	chr2_55099921_55100421	1.561	0.0927143	intergenic|chr2:55326887-55327638	RTN4	0.033586	CD14-positive_monocyte_treated_with_BG_d1-Novakovic2016
Early_Enterocyte	chr2_55109485_55109985	1.45961	0.0437036	intergenic|chr2:55335842-55337132	RTN4	0.026165	adrenal_gland_fetal-ENCODE
Early_Enterocyte	chr2_55133740_55134240	1.03203	0.00743721	intergenic|chr2:55360474-55362026	RTN4	0.068321	H9-Roadmap
Early_Enterocyte	chr2_55425310_55425810	2.42111	0.00136412	intergenic|chr2:55652477-55652977	CCDC88A	0.146967	CD14-positive_monocyte-Novakovic2016
Early_Enterocyte	chr2_58107796_58108296	2.44588	0.00285314	genic|chr2:58334964-58335464	VRK2	0.062763	CD14-positive_monocyte_treated_with_LPS_4h-Novakovic2016
Early_Enterocyte	chr2_58204243_58204743	2.17229	0.0124634	genic|chr2:58431385-58432084	FANCL	0.035778	HepG2-Roadmap
Early_Enterocyte	chr2_60370762_60371262	1.50705	0.0705994	genic|chr2:60597086-60598430	MIR4432HG	0.037729	OCI-LY7-ENCODE
Early_Enterocyte	chr2_60521370_60521870	1.53966	0.0972713	genic|chr2:60748338-60749479	BCL11A	0.020081	BJAB_anti-IgM_anti-CD40_4hr-Engreitz
Early_Enterocyte	chr2_60710683_60711183	1.45042	0.0945722	intergenic|chr2:60937816-60938316	PAPOLG	0.038458	dendritic_cell_treated_with_Lipopolysaccharide_100_ng-mL_for_4_hour-Garber2017
Early_Enterocyte	chr2_60926893_60927393	1.66355	0.035673	genic|chr2:61153935-61154763	PUS10	0.025095	CD14-positive_monocytes-Roadmap
Early_Enterocyte	chr2_60992885_60993385	3.09508	0.000255487	genic|chr2:61219723-61220752	PEX13	0.041722	CD56-positive_natural_killer_cells-Roadmap
Early_Enterocyte	chr2_62192778_62193278	1.29433	0.0766521	intergenic|chr2:62419894-62420394	B3GNT2	0.062471	dendritic_cell_treated_with_Lipopolysaccharide_100_ng-mL_for_1_hour-Garber2017
Early_Enterocyte	chr2_62410893_62411393	1.8097	0.037252	intergenic|chr2:62638332-62639644	B3GNT2	0.040939	H7
Early_Enterocyte	chr2_62414932_62415432	1.78996	0.0312627	intergenic|chr2:62641871-62642926	B3GNT2	0.019844	MM.1S-ENCODE
Early_Enterocyte	chr2_62467252_62467752	1.46699	0.0728015	intergenic|chr2:62694543-62695597	TMEM17	0.020776	MM.1S-ENCODE
Early_Enterocyte	chr2_64063932_64064432	1.76571	0.00573283	intergenic|chr2:64289687-64292370	VPS54	0.027499	OCI-LY7-ENCODE
Early_Enterocyte	chr2_64277287_64277787	1.37248	0.0369779	intergenic|chr2:64503404-64504728	LOC100507006	0.068908	iPS_DF_19.11_Cell_Line-Roadmap
Early_Enterocyte	chr2_64283577_64284077	1.08988	0.0272824	intergenic|chr2:64510432-64511690	LOC100507006	0.022968	thymus_fetal-Roadmap
Early_Enterocyte	chr2_64643160_64643660	1.42756	0.06461	genic|chr2:64870372-64871340	SERTAD2	0.073118	natural_killer_cell-Corces2016
Early_Enterocyte	chr2_64899798_64900298	1.84481	0.0637405	intergenic|chr2:65126661-65127161	LINC02245	0.018369	THP-1_macrophage-VanBortle2017
Early_Enterocyte	chr2_64992555_64993055	1.41192	0.0866497	genic|chr2:65219349-65219849	SLC1A4	0.043652	Jurkat-Engreitz
Early_Enterocyte	chr2_65006411_65006911	2.15309	0.00494822	genic|chr2:65233540-65234351	SLC1A4	0.053122	adrenal_gland_fetal-ENCODE
Early_Enterocyte	chr2_65377544_65378044	0.955041	0.0224404	genic|chr2:65604764-65605264	SPRED2	0.01754	THP_pmaLPS_ATAC_12h
Early_Enterocyte	chr2_66432677_66433177	1.29917	0.0719108	promoter|chr2:66659889-66662781	MEIS1	0.224468	iPS_DF_19.11_Cell_Line-Roadmap
Early_Enterocyte	chr2_66433316_66433816	1.1394	0.0578182	promoter|chr2:66659889-66662781	MEIS1	0.224468	iPS_DF_19.11_Cell_Line-Roadmap
Early_Enterocyte	chr2_66496000_66496500	1.59069	0.0400746	genic|chr2:66722852-66723608	MEIS1	0.019113	breast_epithelium-ENCODE
Early_Enterocyte	chr2_67561510_67562010	1.40661	0.0958268	intergenic|chr2:67787760-67789264	LOC101927661	0.016699	adrenal_gland_fetal-ENCODE
Early_Enterocyte	chr2_68357875_68358375	1.78967	0.0352709	intergenic|chr2:68584965-68585465	PLEK	0.027085	CD14-positive_monocyte_treated_with_LPS_d6-Novakovic2016
Early_Enterocyte	chr2_68366213_68366713	1.76233	0.0637147	promoter|chr2:68591250-68593840	PLEK	0.174403	Karpas-422-ENCODE
Early_Enterocyte	chr2_68737628_68738128	1.77467	0.0133129	intergenic|chr2:68964754-68965412	ARHGAP25	0.025102	dendritic_cell_treated_with_Lipopolysaccharide_100_ng-mL_for_6_hour-Garber2017
Early_Enterocyte	chr2_68740419_68740919	2.76512	0.000348475	intergenic|chr2:68967855-68970236	ARHGAP25	0.038689	dendritic_cell_treated_with_Lipopolysaccharide_100_ng-mL_for_30_minute-Garber2017
Early_Enterocyte	chr2_68769748_68770248	1.80555	0.0615786	intergenic|chr2:68997068-68998005	ARHGAP25	0.143211	CD8-positive_alpha-beta_T_cell-ENCODE
Early_Enterocyte	chr2_68807902_68808402	1.55773	0.0382829	genic|chr2:69034647-69035575	ARHGAP25	0.01932	CD14-positive_monocyte_treated_with_RPMI_1h-Novakovic2016
Early_Enterocyte	chr2_68832284_68832784	2.09914	0.00398809	intergenic|chr2:69059301-69059801	ARHGAP25	0.085943	THP_pmaLPS_ATAC_12h
Early_Enterocyte	chr2_68907512_68908012	2.10321	0.00468539	intergenic|chr2:69134549-69136031	ARHGAP25	0.06331	thymus_fetal-Roadmap
Early_Enterocyte	chr2_69177217_69177717	1.66328	0.0390945	intergenic|chr2:69404587-69405703	ANTXR1	0.092208	THP_pmaLPS_ATAC_72h
Early_Enterocyte	chr2_69675351_69675851	1.87447	0.0557873	intergenic|chr2:69902064-69903162	AAK1	0.020984	body_of_pancreas-ENCODE
Early_Enterocyte	chr2_69775566_69776066	1.59557	0.0644924	genic|chr2:70002346-70003205	ANXA4	0.02287	B_cell-ENCODE
Early_Enterocyte	chr2_69776922_69777422	1.41698	0.0451773	genic|chr2:70004349-70005198	ANXA4	0.025671	iPS_DF_19.11_Cell_Line-Roadmap
Early_Enterocyte	chr2_69917796_69918296	1.55514	0.0438239	genic|chr2:70144937-70145437	MXD1	0.075385	dendritic_cell_treated_with_Lipopolysaccharide_100_ng-mL_for_1_hour-Garber2017
Early_Enterocyte	chr2_69918354_69918854	1.64728	0.0449226	genic|chr2:70145472-70145972	MXD1	0.020529	CD14-positive_monocytes-Roadmap
Early_Enterocyte	chr2_69926979_69927479	1.68142	0.0813387	genic|chr2:70153981-70154696	MXD1	0.02747	CD14-positive_monocyte_treated_with_LPS_d1-Novakovic2016
Early_Enterocyte	chr2_69933200_69933700	1.3809	0.0628091	genic|chr2:70160462-70161941	ASPRV1	0.049853	large_intestine_fetal-Roadmap
Early_Enterocyte	chr2_69945328_69945828	2.08892	0.00269477	intergenic|chr2:70172491-70172991	ASPRV1	0.032701	U937-Engreitz
Early_Enterocyte	chr2_69946491_69946991	2.56847	0.000668358	intergenic|chr2:70173666-70174166	ASPRV1	0.086722	Jurkat_anti-CD3_PMA_4hr-Engreitz
Early_Enterocyte	chr2_69978533_69979033	1.57434	0.0391194	genic|chr2:70205431-70206198	ASPRV1	0.017204	CD14-positive_monocytes-Roadmap
Early_Enterocyte	chr2_70010673_70011173	0.789594	0.0994795	genic|chr2:70236882-70238079	SNRNP27	0.037609	small_intestine_fetal-Roadmap
Early_Enterocyte	chr2_70896887_70897387	1.60107	0.0843031	intergenic|chr2:71123917-71124689	LINC01143	0.053673	iPS_DF_19.11_Cell_Line-Roadmap
Early_Enterocyte	chr2_71455213_71455713	1.96674	0.0346237	genic|chr2:71682364-71683710	DYSF	0.293227	H7
Early_Enterocyte	chr2_71458351_71458851	1.73301	0.0345425	genic|chr2:71685496-71685996	DYSF	0.048918	THP-1_macrophage-VanBortle2017
Early_Enterocyte	chr2_71466930_71467430	1.12681	0.0919898	genic|chr2:71693353-71694272	DYSF	0.039641	CD14-positive_monocyte_treated_with_BG_1h-Novakovic2016
Early_Enterocyte	chr2_71500383_71500883	1.61403	0.0790954	genic|chr2:71727506-71728006	DYSF	0.016914	spleen-ENCODE
Early_Enterocyte	chr2_71934474_71934974	1.76761	0.0179166	intergenic|chr2:72161144-72162120	CYP26B1	0.047622	THP1-Engreitz
Early_Enterocyte	chr2_72953837_72954337	1.88465	0.0189265	genic|chr2:73180966-73181466	SPR	0.019518	natural_killer_cell-Corces2016
Early_Enterocyte	chr2_73092034_73092534	1.40713	0.0898434	genic|chr2:73319169-73319991	RAB11FIP5	0.026244	spleen-ENCODE
Early_Enterocyte	chr2_73257651_73258151	1.73201	0.0148188	genic|chr2:73484430-73485331	FBXO41	0.018957	CD14-positive_monocyte_treated_with_RPMI_d1-Novakovic2016
Early_Enterocyte	chr2_74185849_74186349	1.80858	0.0248174	intergenic|chr2:74412628-74413466	MOB1A	0.288715	THP1_LPS_4hr-Engreitz
Early_Enterocyte	chr2_74413948_74414448	1.46039	0.0436265	genic|chr2:74641343-74641843	WDR54	0.0191	B_cell-ENCODE
Early_Enterocyte	chr2_74872918_74873418	2.79154	4.89456e-05	genic|chr2:75099396-75100448	HK2	0.016986	dendritic_cell_treated_with_Lipopolysaccharide_100_ng-mL_for_2_hour-Garber2017
Early_Enterocyte	chr2_74874910_74875410	1.50411	0.0906603	genic|chr2:75101742-75102541	LINC01291	0.038115	CD14-positive_monocytes-Roadmap
Early_Enterocyte	chr2_75200080_75200580	1.42912	0.0606913	promoter|chr2:75426395-75428355	TACR1	0.116489	H9-Roadmap
Early_Enterocyte	chr2_75432880_75433380	1.72231	0.0645835	intergenic|chr2:75659699-75660858	TACR1	0.049197	GM12878-Roadmap
Early_Enterocyte	chr2_75570913_75571413	1.49152	0.0953223	intergenic|chr2:75797859-75799060	EVA1A	0.407209	pancreas-Roadmap
Early_Enterocyte	chr2_78977575_78978075	1.93011	0.0357453	intergenic|chr2:79204689-79205189	REG3A	0.03206	CD14-positive_monocyte-Novakovic2016
Early_Enterocyte	chr2_79123649_79124149	1.24678	0.0851581	genic|chr2:79349891-79353370	REG1A	0.413664	pancreas-Roadmap
Early_Enterocyte	chr2_79124633_79125133	1.38367	0.0131962	genic|chr2:79349891-79353370	REG1A	0.413664	pancreas-Roadmap
Early_Enterocyte	chr2_79125468_79125968	3.03103	8.39102e-05	genic|chr2:79349891-79353370	REG1A	0.413664	pancreas-Roadmap
Early_Enterocyte	chr2_79156556_79157056	1.73022	0.04353	intergenic|chr2:79382602-79383941	REG3A	0.088084	pancreas-Roadmap
Early_Enterocyte	chr2_79437418_79437918	1.17997	0.0432781	intergenic|chr2:79664518-79665018	CTNNA2	0.01906	THP-1_macrophage-VanBortle2017
Early_Enterocyte	chr2_84888801_84889301	1.00489	0.0469521	intergenic|chr2:85115707-85116956	TRABD2A	0.077058	CD56-positive_natural_killer_cells-Roadmap
Early_Enterocyte	chr2_84924617_84925117	0.55706	0.0912836	intergenic|chr2:85151725-85154488	KCMF1	0.06776	T-cell-ENCODE
Early_Enterocyte	chr2_84939557_84940057	0.787054	0.0289943	intergenic|chr2:85165189-85167205	KCMF1	0.133047	GM12878-Roadmap
Early_Enterocyte	chr2_84940099_84940599	1.24566	0.0727406	intergenic|chr2:85166484-85167625	KCMF1	0.078741	MM.1S-ENCODE
Early_Enterocyte	chr2_85005601_85006101	1.17941	0.0922937	genic|chr2:85232917-85233606	KCMF1	0.016352	CD34-positive_mobilized-Roadmap
Early_Enterocyte	chr2_85421269_85421769	1.68874	0.00176619	genic|chr2:85647406-85649385	SH2D6	0.210629	body_of_pancreas-ENCODE
Early_Enterocyte	chr2_85504838_85505338	1.26849	0.0407399	intergenic|chr2:85732011-85732511	PARTICL	0.03006	THP-1_macrophage-VanBortle2017
Early_Enterocyte	chr2_85555132_85555632	1.75751	0.00894433	genic|chr2:85782237-85782737	GGCX	0.03172	BJAB_anti-IgM_anti-CD40_4hr-Engreitz
Early_Enterocyte	chr2_85585619_85586119	1.24949	0.0241632	promoter|chr2:85810904-85813027	VAMP5	0.226633	spleen-ENCODE
Early_Enterocyte	chr2_85710693_85711193	1.74447	0.0678913	intergenic|chr2:85937746-85938859	SFTPB	0.049267	dendritic_cell_treated_with_Lipopolysaccharide_0_ng-mL_for_0_hour-Garber2017
Early_Enterocyte	chr2_85806327_85806827	1.41236	0.067954	intergenic|chr2:86033454-86033954	LOC284950	0.016541	pancreas-Roadmap
Early_Enterocyte	chr2_85853100_85853600	2.35139	0.00240767	genic|chr2:86078395-86081877	ST3GAL5-AS1	0.099454	T-cell-ENCODE
Early_Enterocyte	chr2_85912093_85912593	1.87503	0.0359852	intergenic|chr2:86139234-86139734	ST3GAL5	0.018045	THP_pmaLPS_ATAC_72h
Early_Enterocyte	chr2_86039475_86039975	1.89511	0.0181668	genic|chr2:86264383-86267123	LOC90784	0.136369	T-cell-ENCODE
Early_Enterocyte	chr2_86185407_86185907	1.46874	0.0923181	genic|chr2:86411982-86414178	IMMT	0.072607	T-cell-ENCODE
Early_Enterocyte	chr2_86335815_86336315	1.23267	0.0831459	genic|chr2:86563258-86564126	REEP1	0.058943	THP_pmaLPS_ATAC_72h
Early_Enterocyte	chr2_86747912_86748412	1.74613	0.0555561	genic|chr2:86975049-86975549	CD8A	0.026064	THP_pmaLPS_ATAC_2h
Early_Enterocyte	chr2_95074508_95075008	1.56216	0.0654823	intergenic|chr2:95740321-95740821	MAL	0.084126	Jurkat-Engreitz
Early_Enterocyte	chr2_96131401_96131901	1.49954	0.0318426	genic|chr2:96796852-96797656	ASTL	0.071329	MM.1S-ENCODE
Early_Enterocyte	chr2_96134161_96134661	1.41544	0.0619185	genic|chr2:96800104-96800604	ASTL	0.021184	CD14-positive_monocyte_treated_with_BG_1h-Novakovic2016
Early_Enterocyte	chr2_96245612_96246112	1.555	0.0657379	intergenic|chr2:96911348-96911848	STARD7-AS1	0.035418	CD14-positive_monocyte_treated_with_RPMI_4h-Novakovic2016
Early_Enterocyte	chr2_96254471_96254971	1.83858	0.0411908	genic|chr2:96920279-96920779	CIAO1	0.021461	spleen-ENCODE
Early_Enterocyte	chr2_96396094_96396594	1.77615	0.0803811	intergenic|chr2:97061005-97062230	NEURL3	0.022625	dendritic_cell_treated_with_Lipopolysaccharide_100_ng-mL_for_2_hour-Garber2017
Early_Enterocyte	chr2_96486632_96487132	1.74218	0.0162549	intergenic|chr2:97151415-97152586	NEURL3	0.09717	CD14-positive_monocytes-Roadmap
Early_Enterocyte	chr2_96533296_96533796	1.31844	0.0645763	intergenic|chr2:97199158-97199658	LOC105373496	0.174188	THP_pmaLPS_ATAC_12h
Early_Enterocyte	chr2_96866434_96866934	1.57516	0.0448797	genic|chr2:97532030-97532753	SEMA4C	0.0433	spleen-ENCODE
Early_Enterocyte	chr2_96872634_96873134	1.85362	0.0179916	intergenic|chr2:97538612-97539189	SEMA4C	0.027274	H7
Early_Enterocyte	chr2_96878247_96878747	1.49448	0.0852174	genic|chr2:97543385-97544222	SEMA4C	0.091074	spleen-ENCODE
Early_Enterocyte	chr2_96954144_96954644	1.37351	0.0797566	intergenic|chr2:97619848-97620646	ANKRD39	0.017004	CD34-positive_mobilized-Roadmap
Early_Enterocyte	chr2_97713344_97713844	1.95037	0.0120235	promoter|chr2:98329780-98330477	ZAP70	0.163499	CD8-positive_alpha-beta_T_cell-Corces2016
Early_Enterocyte	chr2_97716834_97717334	1.83848	0.0385722	genic|chr2:98333141-98333641	ZAP70	0.05167	CD8-positive_alpha-beta_T_cell-Corces2016
Early_Enterocyte	chr2_98438660_98439160	1.44164	0.0939654	intergenic|chr2:99055163-99055663	INPP4A	0.038871	natural_killer_cell-Corces2016
Early_Enterocyte	chr2_98455516_98456016	1.4274	0.0867204	genic|chr2:99071990-99072490	INPP4A	0.120231	THP_pmaLPS_ATAC_2h
Early_Enterocyte	chr2_98473912_98474412	1.55531	0.0135647	genic|chr2:99089806-99090875	INPP4A	0.021314	natural_killer_cell-Corces2016
Early_Enterocyte	chr2_98634342_98634842	1.85924	0.0292785	genic|chr2:99250811-99251656	UNC50	0.041402	natural_killer_cell-Corces2016
Early_Enterocyte	chr2_98805373_98805873	1.72887	0.0500969	genic|chr2:99422063-99423111	LOC101927070	0.066828	breast_epithelium-ENCODE
Early_Enterocyte	chr2_99474978_99475478	1.85214	0.0740419	genic|chr2:100091428-100092068	REV1	0.020739	iPS_DF_19.11_Cell_Line-Roadmap
Early_Enterocyte	chr2_100143926_100144426	1.68305	0.0809071	intergenic|chr2:100760316-100760816	AFF3	0.021059	B_cell-ENCODE
Early_Enterocyte	chr2_100218547_100219047	1.47515	0.0979696	genic|chr2:100834952-100835569	LINC01104	0.015672	CD3-positive_T_cell-Roadmap
Early_Enterocyte	chr2_100291068_100291568	2.21197	0.00278066	genic|chr2:100907542-100908917	LONRF2	0.135935	Jurkat_anti-CD3_PMA_4hr-Engreitz
Early_Enterocyte	chr2_100292026_100292526	1.69372	0.0936802	genic|chr2:100907542-100908917	LONRF2	0.135935	Jurkat_anti-CD3_PMA_4hr-Engreitz
Early_Enterocyte	chr2_100320662_100321162	2.06053	0.0110071	promoter|chr2:100936955-100939445	LONRF2	0.407824	body_of_pancreas-ENCODE
Early_Enterocyte	chr2_100321212_100321712	1.28182	0.0765026	promoter|chr2:100936955-100939445	LONRF2	0.407824	body_of_pancreas-ENCODE
Early_Enterocyte	chr2_100742433_100742933	1.62177	0.0613186	intergenic|chr2:101358654-101359750	NPAS2	0.018922	breast_epithelium-ENCODE
Early_Enterocyte	chr2_100780643_100781143	0.834528	0.0443051	intergenic|chr2:101396566-101397819	NPAS2	0.049833	HepG2-Roadmap
Early_Enterocyte	chr2_100893704_100894204	1.89893	0.0414811	genic|chr2:101510205-101511155	LOC101927142	0.029445	Karpas-422-ENCODE
Early_Enterocyte	chr2_101064806_101065306	1.20279	0.0435034	genic|chr2:101680985-101682204	TBC1D8	0.041246	HepG2-Roadmap
Early_Enterocyte	chr2_101114111_101114611	1.74962	0.001618	genic|chr2:101729724-101731692	TBC1D8-AS1	0.039192	pancreas-Roadmap
Early_Enterocyte	chr2_101120550_101121050	1.14205	0.0446379	genic|chr2:101735511-101737583	TBC1D8-AS1	0.074057	body_of_pancreas-ENCODE
Early_Enterocyte	chr2_101133677_101134177	1.53235	0.092572	genic|chr2:101750098-101750598	TBC1D8-AS1	0.01805	CD14-positive_monocyte_treated_with_LPS_d6-Novakovic2016
Early_Enterocyte	chr2_101244383_101244883	1.93007	0.0027353	intergenic|chr2:101860851-101861802	CNOT11	0.050406	breast_epithelium-ENCODE
Early_Enterocyte	chr2_101244895_101245395	2.6869	7.80787e-05	intergenic|chr2:101860851-101861802	CNOT11	0.050406	breast_epithelium-ENCODE
Early_Enterocyte	chr2_101350186_101350686	2.09013	0.0090539	genic|chr2:101966691-101967191	CREG2	0.02344	large_intestine_fetal-Roadmap
Early_Enterocyte	chr2_101360172_101360672	2.17247	1.50814e-05	genic|chr2:101976574-101977189	CREG2	0.029089	large_intestine_fetal-Roadmap
Early_Enterocyte	chr2_101396267_101396767	1.53642	0.0715426	intergenic|chr2:102012314-102013179	CREG2	0.036841	dendritic_cell_treated_with_Lipopolysaccharide_100_ng-mL_for_4_hour-Garber2017
Early_Enterocyte	chr2_101400025_101400525	1.91438	0.00436077	genic|chr2:102016537-102017675	RFX8	0.024888	CD34-positive_mobilized-Roadmap
Early_Enterocyte	chr2_101517296_101517796	1.97585	0.0012959	intergenic|chr2:102133655-102134155	MAP4K4	0.060819	THP_pmaLPS_ATAC_2h
Early_Enterocyte	chr2_101625385_101625885	1.92681	0.056709	intergenic|chr2:102241699-102242337	MAP4K4	0.015744	CD14-positive_monocyte_treated_with_LPS_4h-Novakovic2016
Early_Enterocyte	chr2_101706707_101707207	1.36724	0.0633871	genic|chr2:102322926-102323987	MAP4K4	0.030173	T-cell-ENCODE
Early_Enterocyte	chr2_102065689_102066189	2.10019	0.0109521	intergenic|chr2:102682127-102682627	IL1R1	0.024029	U937-Engreitz
Early_Enterocyte	chr2_102455061_102455561	1.51585	0.0172118	intergenic|chr2:103071060-103072209	SLC9A4	0.032497	MM.1S-ENCODE
Early_Enterocyte	chr2_102581838_102582338	1.73683	0.0641285	intergenic|chr2:103198311-103198811	SLC9A2	0.016348	CD14-positive_monocyte_treated_with_LPS_4h-Novakovic2016
Early_Enterocyte	chr2_104658390_104658890	1.84258	0.0250622	intergenic|chr2:105274520-105276199	LINC01114	0.018492	H9-Roadmap
Early_Enterocyte	chr2_105467838_105468338	2.43749	0.000114911	intergenic|chr2:106084628-106086343	FHL2	0.046206	thymus_fetal-Roadmap
Early_Enterocyte	chr2_105468349_105468849	1.4084	0.0163073	intergenic|chr2:106084628-106086343	FHL2	0.046206	thymus_fetal-Roadmap
Early_Enterocyte	chr2_105598736_105599236	1.5855	0.0778843	genic|chr2:106214186-106216177	FHL2	0.036709	MM.1S-ENCODE
Early_Enterocyte	chr2_105733848_105734348	1.8437	0.0480567	intergenic|chr2:106349633-106350732	NCK2	0.024202	OCI-LY7-ENCODE
Early_Enterocyte	chr2_105798455_105798955	1.72278	0.0402618	genic|chr2:106411935-106415614	NCK2	0.033694	T-cell-ENCODE
Early_Enterocyte	chr2_105855974_105856474	1.37986	0.0197367	genic|chr2:106472661-106474262	C2orf40	0.027953	CD4-positive_helper_T_cell-ENCODE
Early_Enterocyte	chr2_105873689_105874189	1.20805	0.0757656	genic|chr2:106490144-106490644	NCK2	0.01626	CD14-positive_monocyte_treated_with_BG_d1-Novakovic2016
Early_Enterocyte	chr2_105919177_105919677	1.10634	0.0355858	intergenic|chr2:106535538-106536619	LOC285000	0.030987	HepG2-Roadmap
Early_Enterocyte	chr2_105927270_105927770	1.51152	0.0981204	intergenic|chr2:106543743-106544243	NCK2	0.015826	Jurkat_anti-CD3_PMA_4hr-Engreitz
Early_Enterocyte	chr2_106057172_106057672	1.76197	0.0512385	intergenic|chr2:106673621-106674121	C2orf40	0.024831	CD4-positive_helper_T_cell-Corces2016
Early_Enterocyte	chr2_106095695_106096195	2.22692	0.00663238	genic|chr2:106711783-106713607	C2orf40	0.114184	thymus_fetal-Roadmap
Early_Enterocyte	chr2_108362293_108362793	1.8529	0.00810313	intergenic|chr2:108978796-108980474	SULT1C4	0.047483	CD34-positive_mobilized-Roadmap
Early_Enterocyte	chr2_108591081_108591581	1.79687	0.0240269	genic|chr2:109207618-109208118	LIMS1	0.152096	THP-1_macrophage-VanBortle2017
Early_Enterocyte	chr2_108594060_108594560	1.53967	0.0984331	genic|chr2:109210551-109211817	LIMS1	0.185439	THP_pmaLPS_ATAC_1h
Early_Enterocyte	chr2_108594889_108595389	2.04234	0.0128125	genic|chr2:109210551-109211817	LIMS1	0.185439	THP_pmaLPS_ATAC_1h
Early_Enterocyte	chr2_109213556_109214056	1.87672	0.034273	genic|chr2:109830039-109830985	SH3RF3	0.103353	CD14-positive_monocyte-ENCODE
Early_Enterocyte	chr2_109238515_109239015	1.46515	0.0715371	genic|chr2:109854996-109855496	SH3RF3	0.034802	U937_LPS_4hr-Engreitz
Early_Enterocyte	chr2_109638151_109638651	1.82265	0.0354409	intergenic|chr2:110395374-110396826	SEPT10	0.042673	MM.1S-ENCODE
Early_Enterocyte	chr2_110674604_110675104	1.2789	0.0757656	genic|chr2:111432428-111433670	BUB1	0.246632	GM12878-Roadmap
Early_Enterocyte	chr2_110675156_110675656	2.20416	0.0138946	genic|chr2:111432428-111433670	BUB1	0.246632	GM12878-Roadmap
Early_Enterocyte	chr2_110748435_110748935	1.74137	0.00506918	genic|chr2:111504475-111506879	ACOXL	0.183306	MM.1S-ENCODE
Early_Enterocyte	chr2_112004159_112004659	2.30287	0.00721208	genic|chr2:112761762-112762262	MERTK	0.030308	CD14-positive_monocyte_treated_with_RPMI_d1-Novakovic2016
Early_Enterocyte	chr2_112154720_112155220	1.58487	0.0822957	genic|chr2:112912096-112913936	FBLN7	0.086765	thymus_fetal-Roadmap
Early_Enterocyte	chr2_112182643_112183143	1.67675	0.041711	genic|chr2:112938986-112940647	FBLN7	0.073635	thymus_fetal-Roadmap
Early_Enterocyte	chr2_112188021_112188521	2.09934	0.00882377	genic|chr2:112944983-112947095	FBLN7	0.094243	T-cell-ENCODE
Early_Enterocyte	chr2_112627310_112627810	1.69671	0.0169184	intergenic|chr2:113384810-113385310	SLC20A1	0.113223	THP1-Engreitz
Early_Enterocyte	chr2_112686140_112686640	1.71848	0.0407707	intergenic|chr2:113443717-113444622	FLJ42351	0.015172	OCI-LY7-ENCODE
Early_Enterocyte	chr2_112706171_112706671	1.51242	0.0674885	intergenic|chr2:113463738-113464238	FLJ42351	0.022049	CD34-positive_mobilized-Roadmap
Early_Enterocyte	chr2_112767956_112768456	1.23911	0.0337313	intergenic|chr2:113525550-113526050	CKAP2L	0.06811	CD3-positive_T_cell-Roadmap
Early_Enterocyte	chr2_112794083_112794583	1.30082	0.0941907	intergenic|chr2:113551061-113551965	IL1A	0.16752	THP_pmaLPS_ATAC_2h
Early_Enterocyte	chr2_112811283_112811783	1.54562	0.0580502	intergenic|chr2:113568895-113569879	IL1A	0.036296	CD14-positive_monocyte_treated_with_LPS_d1-Novakovic2016
Early_Enterocyte	chr2_112811831_112812331	1.22457	0.00230306	intergenic|chr2:113569372-113570159	IL1A	0.056482	CD14-positive_monocyte_treated_with_LPS_4h-Novakovic2016
Early_Enterocyte	chr2_112824243_112824743	1.84602	0.0177961	intergenic|chr2:113581721-113582335	IL1B	0.060149	pancreas-Roadmap
Early_Enterocyte	chr2_112829162_112829662	1.58227	0.0891724	intergenic|chr2:113586798-113587298	IL1B	0.056724	CD14-positive_monocyte_treated_with_LPS_4h-Novakovic2016
Early_Enterocyte	chr2_113075000_113075500	1.41407	0.085903	genic|chr2:113832530-113833030	IL1F10	0.01749	CD4-positive_helper_T_cell-Corces2016
Early_Enterocyte	chr2_113078417_113078917	1.44386	0.000865893	intergenic|chr2:113835990-113836738	IL36RN	0.022807	dendritic_cell_treated_with_Lipopolysaccharide_100_ng-mL_for_6_hour-Garber2017
Early_Enterocyte	chr2_113124072_113124572	1.71598	0.0205003	genic|chr2:113881370-113882705	IL1RN	0.299692	dendritic_cell_treated_with_Lipopolysaccharide_100_ng-mL_for_4_hour-Garber2017
Early_Enterocyte	chr2_113173650_113174150	1.8994	0.0136032	promoter|chr2:113931237-113931809	PSD4	0.332285	Jurkat_anti-CD3_PMA_4hr-Engreitz
Early_Enterocyte	chr2_113175111_113175611	1.29079	0.0884007	genic|chr2:113932600-113934249	PSD4	0.333156	B_cell-ENCODE
Early_Enterocyte	chr2_113240740_113241240	1.28728	0.0111869	genic|chr2:113998381-113998881	PAX8-AS1	0.153178	CD14-positive_monocyte_treated_with_BG_4h-Novakovic2016
Early_Enterocyte	chr2_113854927_113855427	1.47813	0.074317	genic|chr2:114612628-114613128	LOC101060091	0.017723	BJAB_anti-IgM_anti-CD40_4hr-Engreitz
Early_Enterocyte	chr2_113876565_113877065	0.855658	0.0191364	genic|chr2:114633803-114634770	LOC101060091	0.077474	thymus_fetal-Roadmap
Early_Enterocyte	chr2_118187712_118188212	2.11489	0.0073939	intergenic|chr2:118945265-118945765	LOC100506797	0.023808	natural_killer_cell-Corces2016
Early_Enterocyte	chr2_119421686_119422186	0.990356	0.0943329	intergenic|chr2:120179245-120179745	TMEM37	0.016912	THP-1_macrophage-VanBortle2017
Early_Enterocyte	chr2_119545075_119545575	1.50822	0.0455108	genic|chr2:120302514-120304124	CFAP221	0.187655	large_intestine_fetal-Roadmap
Early_Enterocyte	chr2_119550317_119550817	1.47639	0.017511	genic|chr2:120307880-120308924	CFAP221	0.099027	small_intestine_fetal-Roadmap
Early_Enterocyte	chr2_119579648_119580148	1.89885	0.0288239	genic|chr2:120336995-120337854	CFAP221	0.048048	pancreas-Roadmap
Early_Enterocyte	chr2_119929422_119929922	1.79847	0.021495	genic|chr2:120686980-120687480	EPB41L5	0.031144	CD8-positive_alpha-beta_T_cell-Corces2016
Early_Enterocyte	chr2_120210287_120210787	1.78459	0.0574087	intergenic|chr2:120967701-120968201	TMEM185B	0.01968	CD4-positive_helper_T_cell-Corces2016
Early_Enterocyte	chr2_120232239_120232739	0.78967	0.0955717	intergenic|chr2:120988638-120990521	TMEM185B	0.38493	GM12878-Roadmap
Early_Enterocyte	chr2_120237384_120237884	1.32711	0.0201363	intergenic|chr2:120995014-120995514	TMEM185B	0.029933	THP_pmaLPS_ATAC_48h
Early_Enterocyte	chr2_120331096_120331596	1.86941	0.0227674	intergenic|chr2:121088597-121089469	RALB	0.029873	Karpas-422-ENCODE
Early_Enterocyte	chr2_120466643_120467143	1.58311	0.0930336	promoter|chr2:121223037-121224584	LINC01101	0.465462	HepG2-Roadmap
Early_Enterocyte	chr2_120470238_120470738	1.41426	0.0583444	intergenic|chr2:121227813-121228313	LINC01101	0.138468	U937-Engreitz
Early_Enterocyte	chr2_120472925_120473425	2.63436	0.000379544	intergenic|chr2:121230731-121232255	INHBB	0.028342	body_of_pancreas-ENCODE
Early_Enterocyte	chr2_120783406_120783906	1.27527	0.0638956	intergenic|chr2:121540714-121541301	GLI2	0.029608	H7
Early_Enterocyte	chr2_121075029_121075529	1.36612	0.0257709	intergenic|chr2:121832546-121833046	TFCP2L1	0.034664	BJAB_anti-IgM_anti-CD40_4hr-Engreitz
Early_Enterocyte	chr2_121185755_121186255	1.5539	0.0184866	intergenic|chr2:121943236-121943736	TFCP2L1	0.022782	breast_epithelium-ENCODE
Early_Enterocyte	chr2_121197187_121197687	0.989914	0.0905252	intergenic|chr2:121954894-121955783	TFCP2L1	0.114581	dendritic_cell_treated_with_Lipopolysaccharide_100_ng-mL_for_30_minute-Garber2017
Early_Enterocyte	chr2_121699340_121699840	1.63666	0.0183137	intergenic|chr2:122456927-122457427	NIFK-AS1	0.070782	CD8-positive_alpha-beta_T_cell-Corces2016
Early_Enterocyte	chr2_121699900_121700400	1.82957	0.0116604	intergenic|chr2:122456915-122457957	NIFK	0.070223	CD56-positive_natural_killer_cells-Roadmap
Early_Enterocyte	chr2_126659131_126659631	1.86414	0.0348223	genic|chr2:127416374-127417106	GYPC	0.17482	CD14-positive_monocyte_treated_with_RPMI_d6-Novakovic2016
Early_Enterocyte	chr2_127064771_127065271	1.06695	0.0250622	genic|chr2:127822329-127822829	BIN1	0.102381	U937-Engreitz
Early_Enterocyte	chr2_127410978_127411478	1.25367	0.0877207	intergenic|chr2:128168250-128170132	ERCC3	0.060206	CD14-positive_monocytes-Roadmap
Early_Enterocyte	chr2_127419734_127420234	1.48492	0.0922049	genic|chr2:128177048-128177548	PROC	0.048602	HepG2-Roadmap
Early_Enterocyte	chr2_127523531_127524031	1.55213	0.0855368	genic|chr2:128281070-128281570	IWS1	0.024747	T-cell-ENCODE
Early_Enterocyte	chr2_127531064_127531564	0.799645	0.0489334	intergenic|chr2:128288268-128289325	MYO7B	0.137543	small_intestine_fetal-Roadmap
Early_Enterocyte	chr2_127673113_127673613	1.5815	0.0690761	genic|chr2:128430066-128431319	LIMS2	0.137584	spleen-ENCODE
Early_Enterocyte	chr2_127700630_127701130	0.678072	0.0899997	promoter|chr2:128458079-128460037	SFT2D3	0.662755	THP_pmaLPS_ATAC_0h
Early_Enterocyte	chr2_128092254_128092754	1.58687	0.0877726	promoter|chr2:128848445-128850249	UGGT1	0.362052	GM12878-Roadmap
Early_Enterocyte	chr2_128308179_128308679	1.64968	0.0644888	genic|chr2:129065761-129066744	HS6ST1	0.037508	CD14-positive_monocyte_treated_with_BG_d6-Novakovic2016
Early_Enterocyte	chr2_128347412_128347912	1.70663	0.0420988	intergenic|chr2:129105013-129106049	HS6ST1	0.015952	body_of_pancreas-ENCODE
Early_Enterocyte	chr2_128347944_128348444	1.73872	0.0451222	intergenic|chr2:129105013-129106049	HS6ST1	0.015952	body_of_pancreas-ENCODE
Early_Enterocyte	chr2_128382120_128382620	2.34809	0.00662568	intergenic|chr2:129139398-129140419	UGGT1	0.016398	MM.1S-ENCODE
Early_Enterocyte	chr2_128734768_128735268	1.78526	0.0449873	intergenic|chr2:129492239-129492739	HS6ST1	0.031161	U937-Engreitz
Early_Enterocyte	chr2_130823802_130824302	1.44871	0.0629056	intergenic|chr2:131581623-131582488	GPR148	0.016943	CD3-positive_T_cell-Roadmap
Early_Enterocyte	chr2_131074228_131074728	1.05567	0.0302081	genic|chr2:131831621-131832826	FAM168B	0.018777	body_of_pancreas-ENCODE
Early_Enterocyte	chr2_132400034_132400534	1.95848	0.00468276	intergenic|chr2:133157652-133158512	GPR39	0.017305	CD34-positive_mobilized-Roadmap
Early_Enterocyte	chr2_132621013_132621513	1.31988	0.0793108	genic|chr2:133377549-133379500	LYPD1	0.059134	body_of_pancreas-ENCODE
Early_Enterocyte	chr2_132671423_132671923	1.44977	0.03046	genic|chr2:133428669-133429433	LYPD1	0.03474	H7
Early_Enterocyte	chr2_133986475_133986975	2.08686	0.00777181	intergenic|chr2:134743945-134745417	NCKAP5	0.040968	adrenal_gland_fetal-ENCODE
Early_Enterocyte	chr2_134217816_134218316	1.19631	0.0802665	intergenic|chr2:134975390-134976363	MGAT5	0.045889	BJAB_anti-IgM_anti-CD40_4hr-Engreitz
Early_Enterocyte	chr2_134220555_134221055	1.82129	0.0148116	intergenic|chr2:134978089-134978589	MGAT5	0.015425	CD14-positive_monocyte_treated_with_BG_d6-Novakovic2016
Early_Enterocyte	chr2_134233797_134234297	1.77641	0.0256401	intergenic|chr2:134989569-134991859	MGAT5	0.074719	CD3-positive_T_cell-Roadmap
Early_Enterocyte	chr2_134294570_134295070	1.61937	0.0899822	genic|chr2:135052183-135052683	MGAT5	0.033286	BJAB_anti-IgM_anti-CD40_4hr-Engreitz
Early_Enterocyte	chr2_134412452_134412952	1.51264	0.0452378	genic|chr2:135169588-135170969	MGAT5	0.081292	HepG2-Roadmap
Early_Enterocyte	chr2_134432372_134432872	1.7439	0.0104503	genic|chr2:135189753-135190675	MGAT5	0.032162	body_of_pancreas-ENCODE
Early_Enterocyte	chr2_134683631_134684131	4.04789	3.7771e-06	genic|chr2:135441007-135441806	TMEM163	0.045944	pancreas-Roadmap
Early_Enterocyte	chr2_134739786_134740286	1.57724	0.0808914	intergenic|chr2:135496723-135498495	TMEM163	0.169678	Karpas-422-ENCODE
Early_Enterocyte	chr2_134773253_134773753	1.73701	0.0302647	intergenic|chr2:135530886-135532795	CCNT2-AS1	0.050065	adrenal_gland_fetal-ENCODE
Early_Enterocyte	chr2_134773920_134774420	2.29787	0.010273	intergenic|chr2:135530886-135532795	CCNT2-AS1	0.050065	adrenal_gland_fetal-ENCODE
Early_Enterocyte	chr2_135162325_135162825	1.79693	0.055095	genic|chr2:135919572-135921369	MAP3K19	0.049476	MM.1S-ENCODE
Early_Enterocyte	chr2_135948671_135949171	1.9844	0.000484048	genic|chr2:136706050-136707137	DARS	0.039031	CD34-positive_mobilized-Roadmap
Early_Enterocyte	chr2_136008125_136008625	1.6536	0.035673	intergenic|chr2:136765366-136766435	DARS-AS1	0.094345	CD34-positive_mobilized-Roadmap
Early_Enterocyte	chr2_136130034_136130534	1.56335	0.0870925	intergenic|chr2:136887055-136887996	CXCR4	0.084705	CD8-positive_alpha-beta_T_cell-ENCODE
Early_Enterocyte	chr2_136326959_136327459	1.77045	0.048906	intergenic|chr2:137084331-137085446	LOC100507600	0.022714	CD3-positive_T_cell-Roadmap
Early_Enterocyte	chr2_136327475_136327975	1.86043	0.0474644	intergenic|chr2:137084904-137085404	MCM6	0.022996	natural_killer_cell-Corces2016
Early_Enterocyte	chr2_136382129_136382629	1.58736	0.0834841	intergenic|chr2:137138748-137140637	DARS	0.093138	MM.1S-ENCODE
Early_Enterocyte	chr2_137952473_137952973	1.50884	0.0488148	intergenic|chr2:138710307-138710807	HNMT	0.032395	GM12878-Roadmap
Early_Enterocyte	chr2_143132334_143132834	2.19516	0.0318426	genic|chr2:143889857-143890357	ARHGAP15	0.072178	THP_pmaLPS_ATAC_12h
Early_Enterocyte	chr2_145800388_145800888	1.45898	0.0448033	intergenic|chr2:146557613-146558719	PABPC1P2	0.067803	HepG2-Roadmap
Early_Enterocyte	chr2_147182173_147182673	2.18218	8.16325e-05	intergenic|chr2:147938863-147940283	ACVR2A	0.027787	GM12878-Roadmap
Early_Enterocyte	chr2_148614255_148614755	2.25258	0.0107977	intergenic|chr2:149371217-149372346	EPC2	0.065209	dendritic_cell_treated_with_Lipopolysaccharide_100_ng-mL_for_2_hour-Garber2017
Early_Enterocyte	chr2_149236354_149236854	2.15292	0.00986979	intergenic|chr2:150092180-150093364	LYPD6B	0.026078	small_intestine_fetal-Roadmap
Early_Enterocyte	chr2_151266897_151267397	2.13513	0.0084074	intergenic|chr2:152123668-152124168	RBM43	0.019346	CD14-positive_monocyte_treated_with_BG_4h-Novakovic2016
Early_Enterocyte	chr2_151976002_151976502	1.25287	0.0964921	intergenic|chr2:152832475-152832975	CACNB4	0.015637	CD14-positive_monocyte_treated_with_RPMI_4h-Novakovic2016
Early_Enterocyte	chr2_152054537_152055037	1.93285	0.0246314	intergenic|chr2:152911068-152912294	STAM2	0.020298	THP_pmaLPS_ATAC_48h
Early_Enterocyte	chr2_152089186_152089686	1.63312	0.092059	intergenic|chr2:152945728-152946228	STAM2	0.021072	U937_LPS_4hr-Engreitz
Early_Enterocyte	chr2_152200470_152200970	1.62878	1.20995e-05	intergenic|chr2:153057000-153057500	FMNL2	0.022009	Jurkat_anti-CD3_PMA_4hr-Engreitz
Early_Enterocyte	chr2_152353325_152353825	1.50933	0.0376178	genic|chr2:153209799-153210299	FMNL2	0.015839	HepG2-Roadmap
Early_Enterocyte	chr2_152453312_152453812	1.53574	0.0953478	genic|chr2:153308736-153310562	FMNL2	0.078149	H7
Early_Enterocyte	chr2_152499826_152500326	1.9167	0.0344432	genic|chr2:153356362-153356862	FMNL2	0.021909	dendritic_cell_treated_with_Lipopolysaccharide_100_ng-mL_for_6_hour-Garber2017
Early_Enterocyte	chr2_152612391_152612891	1.60104	0.0736645	genic|chr2:153468390-153469327	FMNL2	0.067236	THP1-Engreitz
Early_Enterocyte	chr2_152694099_152694599	0.983053	0.0865507	genic|chr2:153550554-153551348	ARL6IP6	0.032971	CD34-positive_mobilized-Roadmap
Early_Enterocyte	chr2_156189082_156189582	1.19264	0.0312512	genic|chr2:157045610-157046110	LINC01876	0.018248	HepG2-Roadmap
Early_Enterocyte	chr2_156430394_156430894	1.6152	0.0339334	intergenic|chr2:157286695-157288026	GPD2	0.210873	dendritic_cell_treated_with_Lipopolysaccharide_100_ng-mL_for_2_hour-Garber2017
Early_Enterocyte	chr2_156430974_156431474	1.76987	0.01109	intergenic|chr2:157286695-157288026	GPD2	0.210873	dendritic_cell_treated_with_Lipopolysaccharide_100_ng-mL_for_2_hour-Garber2017
Early_Enterocyte	chr2_156434552_156435052	1.37492	0.0984769	intergenic|chr2:157290858-157291603	GPD2	0.059917	CD8-positive_alpha-beta_T_cell-ENCODE
Early_Enterocyte	chr2_157403017_157403517	1.52176	0.0736422	intergenic|chr2:158259497-158261257	ERMN	0.035248	T-cell-ENCODE
Early_Enterocyte	chr2_157434617_157435117	1.6321	0.0523586	genic|chr2:158289155-158291697	CYTIP	0.033154	T-cell-ENCODE
Early_Enterocyte	chr2_157440925_157441425	1.50448	0.0475718	promoter|chr2:158297435-158301671	CYTIP	0.438108	MM.1S-ENCODE
Early_Enterocyte	chr2_157443843_157444343	1.77912	0.0659492	promoter|chr2:158297989-158301689	CYTIP	0.51192	Karpas-422-ENCODE
Early_Enterocyte	chr2_157453166_157453666	1.99855	0.0064864	intergenic|chr2:158309641-158310141	CYTIP	0.191521	CD14-positive_monocyte_treated_with_RPMI_d1-Novakovic2016
Early_Enterocyte	chr2_157831148_157831648	1.36079	0.034443	genic|chr2:158687280-158688158	ACVR1	0.028801	dendritic_cell_treated_with_Lipopolysaccharide_100_ng-mL_for_30_minute-Garber2017
Early_Enterocyte	chr2_157877395_157877895	1.42682	0.0702716	intergenic|chr2:158733167-158734414	ACVR1	0.081155	T-cell-ENCODE
Early_Enterocyte	chr2_157898478_157898978	1.82451	0.00293889	intergenic|chr2:158754904-158756190	ACVR1	0.04439	CD3-positive_T_cell-Roadmap
Early_Enterocyte	chr2_158011026_158011526	1.68642	0.0432727	intergenic|chr2:158867413-158868355	ACVR1C	0.037483	iPS_DF_19.11_Cell_Line-Roadmap
Early_Enterocyte	chr2_158214409_158214909	1.44828	0.0914176	genic|chr2:159070918-159071418	CCDC148	0.030767	CD34-positive_mobilized-Roadmap
Early_Enterocyte	chr2_158724181_158724681	1.38554	0.0499249	genic|chr2:159580146-159581013	ACVR1C	0.019118	breast_epithelium-ENCODE
Early_Enterocyte	chr2_159091947_159092447	1.62573	0.00953374	genic|chr2:159948272-159948947	TANC1	0.021664	thymus_fetal-Roadmap
Early_Enterocyte	chr2_159793365_159793865	0.702051	0.0833525	genic|chr2:160649757-160650257	CD302	0.055982	dendritic_cell_treated_with_Lipopolysaccharide_100_ng-mL_for_4_hour-Garber2017
Early_Enterocyte	chr2_159894335_159894835	1.18799	0.0903736	genic|chr2:160750234-160751115	LY75-CD302	0.048087	breast_epithelium-ENCODE
Early_Enterocyte	chr2_160205458_160205958	0.680544	0.0487904	intergenic|chr2:161062010-161062510	ITGB6	0.159373	breast_epithelium-ENCODE
Early_Enterocyte	chr2_160214509_160215009	1.80489	0.00353962	intergenic|chr2:161070828-161071328	LOC100505984	0.020097	Jurkat-Engreitz
Early_Enterocyte	chr2_160223994_160224494	1.00073	0.02871	intergenic|chr2:161080549-161081049	LOC100505984	0.021536	Jurkat_anti-CD3_PMA_4hr-Engreitz
Early_Enterocyte	chr2_160225705_160226205	1.40508	0.0129552	intergenic|chr2:161082197-161083345	ITGB6	0.032148	body_of_pancreas-ENCODE
Early_Enterocyte	chr2_160229563_160230063	1.5403	0.00429976	intergenic|chr2:161085755-161086511	PLA2R1	0.016214	adrenal_gland_fetal-ENCODE
Early_Enterocyte	chr2_160294253_160294753	1.9228	0.0164878	genic|chr2:161150805-161151305	LOC100505984	0.034155	dendritic_cell_treated_with_Lipopolysaccharide_0_ng-mL_for_0_hour-Garber2017
Early_Enterocyte	chr2_162063871_162064371	0.868529	0.0705866	genic|chr2:162919762-162920970	DPP4	0.071117	CD4-positive_helper_T_cell-ENCODE
Early_Enterocyte	chr2_162118594_162119094	1.52217	0.0134792	genic|chr2:162974923-162975423	DPP4	0.027741	breast_epithelium-ENCODE
Early_Enterocyte	chr2_162244455_162244955	2.67228	0.00122073	intergenic|chr2:163101015-163101515	FAP	0.129575	breast_epithelium-ENCODE
Early_Enterocyte	chr2_162261565_162262065	1.61207	0.0393459	intergenic|chr2:163117605-163118502	FAP	0.160345	THP1-Engreitz
Early_Enterocyte	chr2_162328414_162328914	2.15005	0.0408469	genic|chr2:163184912-163185838	IFIH1	0.035832	natural_killer_cell-Corces2016
Early_Enterocyte	chr2_164991734_164992234	2.06212	0.00192557	intergenic|chr2:165848228-165849793	SCN2A	0.050632	CD19-positive_B_cell-Roadmap
Early_Enterocyte	chr2_165902835_165903335	1.32203	0.0241166	genic|chr2:166759096-166759860	LOC100506124	0.015547	CD3-positive_T_cell-Roadmap
Early_Enterocyte	chr2_167815207_167815707	1.7505	0.0221159	genic|chr2:168671317-168672289	NOSTRIN	0.01586	HepG2-Roadmap
Early_Enterocyte	chr2_168211101_168211601	1.2515	0.00687341	genic|chr2:169067754-169069177	STK39	0.046249	body_of_pancreas-ENCODE
Early_Enterocyte	chr2_168211637_168212137	1.27464	0.0432727	genic|chr2:169067754-169069177	STK39	0.046249	body_of_pancreas-ENCODE
Early_Enterocyte	chr2_168212139_168212639	2.03638	0.000689508	genic|chr2:169067754-169069177	STK39	0.046249	body_of_pancreas-ENCODE
Early_Enterocyte	chr2_168583240_168583740	1.58055	0.0221943	genic|chr2:169439580-169440242	CERS6	0.018586	natural_killer_cell-Corces2016
Early_Enterocyte	chr2_169066884_169067384	1.68452	0.0484441	promoter|chr2:169923196-169923864	DHRS9	0.123415	CD14-positive_monocytes-Roadmap
Early_Enterocyte	chr2_169728388_169728888	2.28105	0.00147309	genic|chr2:170584953-170585880	KLHL23	0.04319	HepG2-Roadmap
Early_Enterocyte	chr2_170154970_170155470	1.86608	0.0552948	intergenic|chr2:171011524-171012024	MYO3B	0.028888	H7
Early_Enterocyte	chr2_170733794_170734294	1.16369	0.0751043	genic|chr2:171590292-171591179	LINC01124	0.039358	large_intestine_fetal-Roadmap
Early_Enterocyte	chr2_170743601_170744101	1.40093	0.0054694	genic|chr2:171599646-171601542	LOC101926913	0.074892	large_intestine_fetal-Roadmap
Early_Enterocyte	chr2_170744161_170744661	1.35427	0.0313725	genic|chr2:171599646-171601542	LOC101926913	0.074892	large_intestine_fetal-Roadmap
Early_Enterocyte	chr2_170765457_170765957	1.69254	0.0257132	genic|chr2:171621892-171622498	LOC101926913	0.019143	GM12878-Roadmap
Early_Enterocyte	chr2_172373761_172374261	1.50469	0.08471	intergenic|chr2:173238651-173239920	ITGA6	0.020179	body_of_pancreas-ENCODE
Early_Enterocyte	chr2_172856501_172857001	2.62012	0.000672134	intergenic|chr2:173721311-173721811	RAPGEF4	0.037916	small_intestine_fetal-Roadmap
Early_Enterocyte	chr2_172858281_172858781	2.7326	0.00169702	intergenic|chr2:173723027-173723527	RAPGEF4	0.048915	adrenal_gland_fetal-ENCODE
Early_Enterocyte	chr2_173043410_173043910	1.81544	0.0250028	genic|chr2:173908111-173908715	ZAK	0.026993	CD14-positive_monocyte-ENCODE
Early_Enterocyte	chr2_174493042_174493542	1.80835	0.0223177	intergenic|chr2:175357328-175359549	GPR155	0.184963	T-cell-ENCODE
Early_Enterocyte	chr2_174516452_174516952	1.93329	0.00392454	intergenic|chr2:175380870-175381852	GPR155	0.015114	B_cell-ENCODE
Early_Enterocyte	chr2_174597558_174598058	1.7824	0.0337275	genic|chr2:175462288-175462788	WIPF1	0.062548	CD34-positive_mobilized-Roadmap
Early_Enterocyte	chr2_174778457_174778957	1.56199	0.086834	intergenic|chr2:175643212-175643712	CHRNA1	0.105398	THP-1_macrophage-VanBortle2017
Early_Enterocyte	chr2_176291940_176292440	1.80593	0.00880521	genic|chr2:177156291-177157177	MTX2	0.018593	MM.1S-ENCODE
Early_Enterocyte	chr2_176931792_176932292	1.5865	0.040842	intergenic|chr2:177796555-177797417	LINC01117	0.025355	GM12878-Roadmap
Early_Enterocyte	chr2_177352599_177353099	1.56394	0.0590223	genic|chr2:178216876-178217957	AGPS	0.024328	THP1-Engreitz
Early_Enterocyte	chr2_177585221_177585721	1.23207	0.0506968	intergenic|chr2:178449909-178450640	TTC30A	0.015727	body_of_pancreas-ENCODE
Early_Enterocyte	chr2_178074737_178075237	1.09266	0.0665983	intergenic|chr2:178939092-178939820	PDE11A	0.059268	breast_epithelium-ENCODE
Early_Enterocyte	chr2_178114378_178114878	1.59972	0.0990805	genic|chr2:178979085-178979860	RBM45	0.042736	MM.1S-ENCODE
Early_Enterocyte	chr2_179247629_179248129	1.51661	0.0665498	genic|chr2:180112165-180113068	SESTD1	0.023522	CD19-positive_B_cell-Roadmap
Early_Enterocyte	chr2_179255100_179255600	2.30339	0.00227722	genic|chr2:180120059-180120559	SESTD1	0.049513	B_cell-ENCODE
Early_Enterocyte	chr2_181457898_181458398	1.53354	0.0843778	promoter|chr2:182321098-182323105	ITGA4	0.552986	B_cell-ENCODE
Early_Enterocyte	chr2_181659124_181659624	1.36179	0.0765316	intergenic|chr2:182523855-182524355	CERKL	0.024949	small_intestine_fetal-Roadmap
Early_Enterocyte	chr2_181810739_181811239	0.584764	0.0767369	intergenic|chr2:182675440-182676269	SSFA2	0.064932	pancreas-Roadmap
Early_Enterocyte	chr2_181937404_181937904	2.02739	0.0147676	intergenic|chr2:182802150-182802650	PPP1R1C	0.021036	CD14-positive_monocyte_treated_with_LPS_4h-Novakovic2016
Early_Enterocyte	chr2_181954917_181955417	1.41418	0.0850498	intergenic|chr2:182817962-182820446	SSFA2	0.076024	thymus_fetal-Roadmap
Early_Enterocyte	chr2_181998048_181998548	1.67887	0.0176181	genic|chr2:182863112-182863612	PPP1R1C	0.03342	CD14-positive_monocyte_treated_with_RPMI_d1-Novakovic2016
Early_Enterocyte	chr2_182372557_182373057	1.66237	0.00329831	genic|chr2:183237360-183237860	PDE1A	0.015231	spleen-ENCODE
Early_Enterocyte	chr2_186439740_186440240	2.05729	0.00319851	intergenic|chr2:187304428-187304928	ZC3H15	0.018476	THP1_LPS_4hr-Engreitz
Early_Enterocyte	chr2_186543543_186544043	1.51848	0.0966689	intergenic|chr2:187408356-187409504	ITGAV	0.079075	THP_pmaLPS_ATAC_120h
Early_Enterocyte	chr2_186570634_186571134	1.47254	0.00399072	intergenic|chr2:187435252-187435752	ITGAV	0.015563	THP_pmaLPS_ATAC_72h
Early_Enterocyte	chr2_186575208_186575708	1.24777	0.0140963	intergenic|chr2:187439987-187440487	ITGAV	0.101202	CD14-positive_monocyte_treated_with_LPS_d1-Novakovic2016
Early_Enterocyte	chr2_189444286_189444786	1.81581	0.011702	genic|chr2:190309034-190309534	WDR75	0.087896	THP_pmaLPS_ATAC_2h
Early_Enterocyte	chr2_189541528_189542028	1.08755	0.0679224	intergenic|chr2:190406402-190407702	SLC40A1	0.048573	large_intestine_fetal-Roadmap
Early_Enterocyte	chr2_189613026_189613526	1.37659	0.0562739	intergenic|chr2:190477560-190478239	SLC40A1	0.086454	adrenal_gland_fetal-ENCODE
Early_Enterocyte	chr2_189657759_189658259	2.20757	0.011234	intergenic|chr2:190522261-190523423	ASNSD1	0.07036	MM.1S-ENCODE
Early_Enterocyte	chr2_189791594_189792094	2.15915	0.0136987	genic|chr2:190655897-190657130	PMS1	0.0458	CD56-positive_natural_killer_cells-Roadmap
Early_Enterocyte	chr2_189874864_189875364	2.5271	0.00286529	genic|chr2:190739272-190740093	OSGEPL1-AS1	0.019549	dendritic_cell_treated_with_Lipopolysaccharide_100_ng-mL_for_2_hour-Garber2017
Early_Enterocyte	chr2_190177815_190178315	1.32443	0.0740419	intergenic|chr2:191042670-191043574	C2orf88	0.024742	CD14-positive_monocyte_treated_with_LPS_4h-Novakovic2016
Early_Enterocyte	chr2_190216838_190217338	1.70756	0.0117149	genic|chr2:191081495-191081995	C2orf88	0.016448	H7
Early_Enterocyte	chr2_190277556_190278056	1.46589	0.0687915	genic|chr2:191141892-191142765	HIBCH	0.015264	MM.1S-ENCODE
Early_Enterocyte	chr2_190354213_190354713	1.05442	0.0972354	genic|chr2:191218871-191219683	INPP1	0.022153	body_of_pancreas-ENCODE
Early_Enterocyte	chr2_190537686_190538186	1.69971	0.0452894	intergenic|chr2:191402479-191402979	NEMP2	0.317006	H9-Roadmap
Early_Enterocyte	chr2_190759610_190760110	1.48792	0.00124946	intergenic|chr2:191624667-191625167	NAB1	0.027586	U937-Engreitz
Early_Enterocyte	chr2_191018029_191018529	1.80847	0.0222912	intergenic|chr2:191882760-191883260	STAT1	0.039872	dendritic_cell_treated_with_Lipopolysaccharide_100_ng-mL_for_4_hour-Garber2017
Early_Enterocyte	chr2_191018553_191019053	2.49157	0.003098	intergenic|chr2:191883230-191883730	STAT1	0.052577	GM12878-Roadmap
Early_Enterocyte	chr2_191321947_191322447	1.60866	0.0518437	genic|chr2:192186375-192187225	MYO1B	0.036539	H7
Early_Enterocyte	chr2_191486874_191487374	1.51295	0.00146815	intergenic|chr2:192351573-192352073	MYO1B	0.016763	THP_pmaLPS_ATAC_96h
Early_Enterocyte	chr2_192500784_192501284	1.20781	0.0422924	intergenic|chr2:193365448-193365948	PCGEM1	0.023287	THP_pmaLPS_ATAC_12h
Early_Enterocyte	chr2_195486901_195487401	1.44586	0.0509871	intergenic|chr2:196351215-196352146	SLC39A10	0.055392	Jurkat-Engreitz
Early_Enterocyte	chr2_195536160_195536660	1.97888	0.0157185	intergenic|chr2:196400514-196401356	SLC39A10	0.027356	CD14-positive_monocyte-Novakovic2016
Early_Enterocyte	chr2_196160027_196160527	1.3986	0.0422474	genic|chr2:197023968-197025251	STK17B	0.066473	dendritic_cell_treated_with_Lipopolysaccharide_100_ng-mL_for_30_minute-Garber2017
Early_Enterocyte	chr2_196169497_196169997	1.77795	0.0527359	genic|chr2:197034182-197034682	STK17B	0.038604	dendritic_cell_treated_with_Lipopolysaccharide_100_ng-mL_for_6_hour-Garber2017
Early_Enterocyte	chr2_196176730_196177230	2.84402	6.0468e-06	intergenic|chr2:197040039-197042771	STK17B	0.226757	OCI-LY7-ENCODE
Early_Enterocyte	chr2_196211174_196211674	1.80277	0.0569493	genic|chr2:197075645-197076411	STK17B	0.052647	CD14-positive_monocyte-ENCODE
Early_Enterocyte	chr2_197198834_197199334	1.6747	0.0745051	promoter|chr2:198062446-198064490	LOC101927596	0.149234	thymus_fetal-Roadmap
Early_Enterocyte	chr2_197293539_197294039	1.52433	0.0856907	genic|chr2:198157308-198159567	ANKRD44-IT1	0.075886	MM.1S-ENCODE
Early_Enterocyte	chr2_197300105_197300605	1.802	0.0440965	genic|chr2:198164780-198165280	ANKRD44-IT1	0.043616	BJAB_anti-IgM_anti-CD40_4hr-Engreitz
Early_Enterocyte	chr2_200616143_200616643	1.33182	0.0482357	genic|chr2:201480611-201481829	AOX1	0.047256	adrenal_gland_fetal-ENCODE
Early_Enterocyte	chr2_200695155_200695655	1.45961	0.0666946	promoter|chr2:201559483-201561192	AOX3P-AOX2P	0.213656	thymus_fetal-Roadmap
Early_Enterocyte	chr2_200787340_200787840	1.5933	0.0818169	genic|chr2:201652083-201652985	LOC101927795	0.061514	adrenal_gland_fetal-ENCODE
Early_Enterocyte	chr2_200944588_200945088	1.69859	0.00311466	genic|chr2:201809395-201809895	ORC2	0.047179	THP_pmaLPS_ATAC_12h
Early_Enterocyte	chr2_200959172_200959672	1.44046	0.0841612	genic|chr2:201823905-201824405	ORC2	0.023626	MM.1S-ENCODE
Early_Enterocyte	chr2_201123715_201124215	1.27412	0.0898154	genic|chr2:201988340-201989240	CFLAR	0.122871	OCI-LY7-ENCODE
Early_Enterocyte	chr2_201126733_201127233	1.27951	0.0524688	genic|chr2:201990224-201991884	CFLAR	0.104659	spleen-ENCODE
Early_Enterocyte	chr2_201179928_201180428	1.60154	0.0148765	intergenic|chr2:202044662-202045162	CASP10	0.054925	CD14-positive_monocyte_treated_with_LPS_d6-Novakovic2016
Early_Enterocyte	chr2_201194081_201194581	1.07403	0.0361024	genic|chr2:202058351-202059333	CASP10	0.043261	B_cell-ENCODE
Early_Enterocyte	chr2_201223316_201223816	2.3576	0.00672537	intergenic|chr2:202087598-202088878	CASP8	0.041696	MM.1S-ENCODE
Early_Enterocyte	chr2_201260236_201260736	1.29713	0.0824295	genic|chr2:202125027-202125527	ALS2CR12	0.052854	Jurkat_anti-CD3_PMA_4hr-Engreitz
Early_Enterocyte	chr2_201639172_201639672	1.5746	0.0883415	genic|chr2:202503681-202504552	TMEM237	0.021388	CD14-positive_monocyte_treated_with_LPS_4h-Novakovic2016
Early_Enterocyte	chr2_202109796_202110296	2.03504	0.00634651	genic|chr2:202974783-202975283	LOC729224	0.019462	CD14-positive_monocyte_treated_with_LPS_4h-Novakovic2016
Early_Enterocyte	chr2_202311834_202312334	1.37864	0.0898645	intergenic|chr2:203175878-203177478	BMPR2	0.019559	MM.1S-ENCODE
Early_Enterocyte	chr2_203891368_203891868	1.67855	0.037683	intergenic|chr2:204756077-204756577	CTLA4	0.041188	CD14-positive_monocyte_treated_with_LPS_4h-Novakovic2016
Early_Enterocyte	chr2_203943731_203944231	1.9683	0.0305804	genic|chr2:204808036-204808913	ICOS	0.026819	T-cell-ENCODE
Early_Enterocyte	chr2_205706705_205707205	1.55471	0.0721121	genic|chr2:206571362-206572401	NRP2	0.105262	B_cell-ENCODE
Early_Enterocyte	chr2_205757959_205758459	1.26537	0.0958287	genic|chr2:206622482-206623737	NRP2	0.020905	adrenal_gland_fetal-ENCODE
Early_Enterocyte	chr2_206218737_206219237	1.78406	0.02824	genic|chr2:207083448-207083948	GPR1	0.05052	THP1-Engreitz
Early_Enterocyte	chr2_206713711_206714211	1.64517	0.00371894	genic|chr2:207578356-207578941	DYTN	0.029953	GM12878-Roadmap
Early_Enterocyte	chr2_207008547_207009047	1.85165	0.0469114	intergenic|chr2:207872757-207873680	LOC101927865	0.015451	H9-Roadmap
Early_Enterocyte	chr2_207142379_207142879	1.49731	0.0664695	genic|chr2:208006961-208009489	LOC101927865	0.10606	B_cell-ENCODE
Early_Enterocyte	chr2_207334615_207335115	1.84065	0.0305555	intergenic|chr2:208199268-208200113	LOC101927865	0.050697	H9-Roadmap
Early_Enterocyte	chr2_207662059_207662559	1.8802	0.0299318	promoter|chr2:208526390-208527991	LINC01857	0.245077	CD19-positive_B_cell-Roadmap
Early_Enterocyte	chr2_207772385_207772885	1.74852	0.0140844	intergenic|chr2:208637135-208637635	FZD5	0.015677	CD3-positive_T_cell-Roadmap
Early_Enterocyte	chr2_207926212_207926712	1.76223	0.0245023	genic|chr2:208790859-208792028	PLEKHM3	0.024152	pancreas-Roadmap
Early_Enterocyte	chr2_208482463_208482963	3.34062	0.000105633	genic|chr2:209347156-209347656	LOC101927960	0.016075	CD14-positive_monocyte-Novakovic2016
Early_Enterocyte	chr2_209495967_209496467	2.8951	6.52485e-07	intergenic|chr2:210360666-210361166	MAP2	0.072031	THP_pmaLPS_ATAC_12h
Early_Enterocyte	chr2_209817716_209818216	1.73686	0.044892	genic|chr2:210682436-210683030	UNC80	0.05726	iPS_DF_19.11_Cell_Line-Roadmap
Early_Enterocyte	chr2_209987925_209988425	1.78675	0.0645936	genic|chr2:210852494-210853170	RPE	0.022973	CD34-positive_mobilized-Roadmap
Early_Enterocyte	chr2_210004837_210005337	1.98363	0.0495946	genic|chr2:210869569-210870069	RPE	0.094171	dendritic_cell_treated_with_Lipopolysaccharide_100_ng-mL_for_1_hour-Garber2017
Early_Enterocyte	chr2_210181431_210181931	1.85489	0.0330402	intergenic|chr2:211046133-211046633	KANSL1L	0.086703	Jurkat-Engreitz
Early_Enterocyte	chr2_215793657_215794157	1.59625	0.0520476	genic|chr2:216658405-216659080	LINC01614	0.046723	CD14-positive_monocyte_treated_with_RPMI_d1-Novakovic2016
Early_Enterocyte	chr2_215830294_215830794	1.37552	0.0834892	genic|chr2:216694994-216695813	LINC00607	0.031728	dendritic_cell_treated_with_Lipopolysaccharide_100_ng-mL_for_30_minute-Garber2017
Early_Enterocyte	chr2_215833789_215834289	2.41065	0.0035978	genic|chr2:216698393-216699035	LINC00607	0.079043	HepG2-Roadmap
Early_Enterocyte	chr2_215846063_215846563	3.08356	0.000623951	intergenic|chr2:216710633-216711635	LINC00607	0.09558	dendritic_cell_treated_with_Lipopolysaccharide_100_ng-mL_for_6_hour-Garber2017
Early_Enterocyte	chr2_215982321_215982821	3.81611	3.50007e-06	genic|chr2:216847333-216848595	MREG	0.02248	THP_pmaLPS_ATAC_6h
Early_Enterocyte	chr2_216015912_216016412	1.55882	0.0568135	intergenic|chr2:216880563-216881063	MREG	0.346853	Jurkat_anti-CD3_PMA_4hr-Engreitz
Early_Enterocyte	chr2_216222453_216222953	1.50747	0.075922	intergenic|chr2:217087197-217088427	LINC01963	0.139124	MM.1S-ENCODE
Early_Enterocyte	chr2_216619936_216620436	1.46704	0.0501236	intergenic|chr2:217484181-217484880	LINC01280	0.074528	thymus_fetal-Roadmap
Early_Enterocyte	chr2_216635626_216636126	2.17564	0.000691639	genic|chr2:217500287-217502173	IGFBP2	0.182568	iPS_DF_19.11_Cell_Line-Roadmap
Early_Enterocyte	chr2_217921240_217921740	2.17306	0.0110609	intergenic|chr2:218785811-218786793	TNS1	0.122584	breast_epithelium-ENCODE
Early_Enterocyte	chr2_217923952_217924452	1.64884	0.0825639	intergenic|chr2:218788545-218789045	TNS1	0.020396	spleen-ENCODE
Early_Enterocyte	chr2_217939517_217940017	1.928	0.0219091	intergenic|chr2:218804413-218804913	TNS1	0.017206	spleen-ENCODE
Early_Enterocyte	chr2_217956825_217957325	1.78657	0.0487396	intergenic|chr2:218821454-218822261	LOC105373878	0.016901	adrenal_gland_fetal-ENCODE
Early_Enterocyte	chr2_217993021_217993521	1.2018	0.0380164	intergenic|chr2:218857575-218860152	LOC105373878	0.056432	body_of_pancreas-ENCODE
Early_Enterocyte	chr2_218002694_218003194	1.6976	0.0947806	intergenic|chr2:218867359-218869193	LOC105373878	0.035228	pancreas-Roadmap
Early_Enterocyte	chr2_218003946_218004446	1.54031	0.0573548	intergenic|chr2:218867359-218869193	LOC105373878	0.035228	pancreas-Roadmap
Early_Enterocyte	chr2_218222814_218223314	1.66975	0.0267529	genic|chr2:219087613-219088253	ARPC2	0.046537	CD8-positive_alpha-beta_T_cell-Corces2016
Early_Enterocyte	chr2_218327683_218328183	1.66089	0.0858059	genic|chr2:219192104-219192604	CATIP-AS2	0.021551	Karpas-422-ENCODE
Early_Enterocyte	chr2_218381849_218382349	1.59644	0.062581	promoter|chr2:219246204-219247210	SLC11A1	0.136091	CD14-positive_monocytes-Roadmap
Early_Enterocyte	chr2_218717911_218718411	1.21295	0.0858775	genic|chr2:219582543-219583043	TTLL4	0.015029	CD14-positive_monocyte_treated_with_LPS_d6-Novakovic2016
Early_Enterocyte	chr2_218748632_218749132	1.13095	0.0699771	genic|chr2:219613473-219613973	CYP27A1	0.018838	HepG2-Roadmap
Early_Enterocyte	chr2_219219329_219219829	1.33232	0.0610975	promoter|chr2:220082482-220084488	ABCB6	0.270357	H7
Early_Enterocyte	chr2_219362484_219362984	1.6643	0.0858893	intergenic|chr2:220227209-220227709	DNPEP	0.024165	THP1_LPS_4hr-Engreitz
Early_Enterocyte	chr2_219404421_219404921	1.41916	0.0853554	intergenic|chr2:220269156-220270077	SPEG	0.015811	iPS_DF_19.11_Cell_Line-Roadmap
Early_Enterocyte	chr2_219538485_219538985	1.77752	0.0145945	genic|chr2:220402297-220403555	TMEM198	0.03867	H7
Early_Enterocyte	chr2_219629909_219630409	1.44462	0.0639356	genic|chr2:220494937-220495437	SLC4A3	0.01718	CD14-positive_monocyte_treated_with_RPMI_1h-Novakovic2016
Early_Enterocyte	chr2_222709444_222709944	1.08594	0.0576679	genic|chr2:223573890-223574593	MOGAT1	0.076157	dendritic_cell_treated_with_Lipopolysaccharide_100_ng-mL_for_1_hour-Garber2017
Early_Enterocyte	chr2_222797257_222797757	1.29872	0.0911264	intergenic|chr2:223661314-223662380	ACSL3	0.040971	HepG2-Roadmap
Early_Enterocyte	chr2_223026310_223026810	2.09217	0.0109395	intergenic|chr2:223890811-223891770	KCNE4	0.025092	pancreas-Roadmap
Early_Enterocyte	chr2_223041441_223041941	1.87777	0.00555188	intergenic|chr2:223906164-223906664	KCNE4	0.038389	pancreas-Roadmap
Early_Enterocyte	chr2_223059175_223059675	2.82004	0.000117112	intergenic|chr2:223923867-223924367	KCNE4	0.035094	body_of_pancreas-ENCODE
Early_Enterocyte	chr2_223612946_223613446	2.18583	0.00027324	intergenic|chr2:224477384-224478460	SCG2	0.117293	adrenal_gland_fetal-ENCODE
Early_Enterocyte	chr2_223699407_223699907	2.59057	7.75584e-05	intergenic|chr2:224564127-224564627	AP1S3	0.022175	Jurkat_anti-CD3_PMA_4hr-Engreitz
Early_Enterocyte	chr2_223760062_223760562	1.64295	0.0617818	genic|chr2:224624705-224626916	AP1S3	0.038812	T-cell-ENCODE
Early_Enterocyte	chr2_223760749_223761249	1.81858	0.00991626	genic|chr2:224625550-224626050	AP1S3	0.079234	natural_killer_cell-Corces2016
Early_Enterocyte	chr2_223815017_223815517	1.55145	0.0569776	genic|chr2:224679723-224680490	AP1S3	0.027782	pancreas-Roadmap
Early_Enterocyte	chr2_223949407_223949907	1.8477	0.0341249	intergenic|chr2:224813863-224814836	WDFY1	0.044928	OCI-LY7-ENCODE
Early_Enterocyte	chr2_224395994_224396494	1.86604	0.0296623	genic|chr2:225260846-225261803	FAM124B	0.040737	spleen-ENCODE
Early_Enterocyte	chr2_224485283_224485783	1.08193	0.0182416	genic|chr2:225349925-225350484	CUL3	0.041083	iPS_DF_19.11_Cell_Line-Roadmap
Early_Enterocyte	chr2_226795756_226796256	1.67054	0.0227787	genic|chr2:227660414-227660914	IRS1	0.053223	breast_epithelium-ENCODE
Early_Enterocyte	chr2_227395458_227395958	1.3095	0.0206332	intergenic|chr2:228260175-228260942	TM4SF20	0.018691	small_intestine_fetal-Roadmap
Early_Enterocyte	chr2_227460035_227460535	1.77601	0.0228216	intergenic|chr2:228324448-228325202	AGFG1	0.034804	CD34-positive_mobilized-Roadmap
Early_Enterocyte	chr2_227462289_227462789	1.81987	0.0107977	intergenic|chr2:228326990-228327915	AGFG1	0.062333	adrenal_gland_fetal-ENCODE
Early_Enterocyte	chr2_227462980_227463480	1.90963	0.0244702	intergenic|chr2:228326990-228327915	AGFG1	0.062333	adrenal_gland_fetal-ENCODE
Early_Enterocyte	chr2_227783377_227783877	2.21686	0.00781137	intergenic|chr2:228647825-228648621	CCL20	0.050594	dendritic_cell_treated_with_Lipopolysaccharide_100_ng-mL_for_2_hour-Garber2017
Early_Enterocyte	chr2_229297224_229297724	1.85078	0.0355805	intergenic|chr2:230161966-230162466	PID1	0.026135	CD14-positive_monocytes-Roadmap
Early_Enterocyte	chr2_229912677_229913177	1.91746	0.0136	genic|chr2:230777016-230777826	FBXO36	0.021465	CD4-positive_helper_T_cell-Corces2016
Early_Enterocyte	chr2_229980872_229981372	1.23346	0.040898	genic|chr2:230844821-230846160	TRIP12	0.018318	H7
Early_Enterocyte	chr2_230170472_230170972	0.673558	0.0614112	genic|chr2:231035014-231035673	SP110	0.016841	pancreas-Roadmap
Early_Enterocyte	chr2_230218333_230218833	1.75598	0.024388	genic|chr2:231083077-231083577	SP110	0.06465	CD14-positive_monocyte_treated_with_LPS_4h-Novakovic2016
Early_Enterocyte	chr2_230225443_230225943	2.62796	0.000216025	promoter|chr2:231090142-231090694	SP140	0.262199	natural_killer_cell-Corces2016
Early_Enterocyte	chr2_230319114_230319614	1.65485	0.064882	intergenic|chr2:231183869-231184369	SP140L	0.092377	Jurkat_anti-CD3_PMA_4hr-Engreitz
Early_Enterocyte	chr2_230347918_230348418	2.68952	0.000262561	genic|chr2:231212258-231213136	SP140L	0.027911	MM.1S-ENCODE
Early_Enterocyte	chr2_230424079_230424579	1.40889	0.0204653	genic|chr2:231288557-231289301	SP100	0.110657	body_of_pancreas-ENCODE
Early_Enterocyte	chr2_230643883_230644383	1.90031	0.0361024	intergenic|chr2:231508392-231508892	LINC01907	0.049263	THP_pmaLPS_ATAC_1h
Early_Enterocyte	chr2_230659058_230659558	1.80729	0.0580285	intergenic|chr2:231523977-231524477	LINC01907	0.059383	Jurkat-Engreitz
Early_Enterocyte	chr2_230660502_230661002	1.60715	0.043733	intergenic|chr2:231524371-231525823	LINC01907	0.099335	CD14-positive_monocyte_treated_with_BG_d6-Novakovic2016
Early_Enterocyte	chr2_230781446_230781946	1.29167	0.0888675	genic|chr2:231646172-231646672	CAB39	0.017552	CD8-positive_alpha-beta_T_cell-Corces2016
Early_Enterocyte	chr2_230793899_230794399	2.81229	0.00190486	genic|chr2:231658665-231659799	CAB39	0.042038	CD14-positive_monocyte_treated_with_LPS_1h-Novakovic2016
Early_Enterocyte	chr2_230932536_230933036	1.7987	0.0603055	intergenic|chr2:231797275-231797775	GPR55	0.086955	U937-Engreitz
Early_Enterocyte	chr2_231068390_231068890	1.30927	0.032486	genic|chr2:231933099-231933599	PSMD1	0.024449	adrenal_gland_fetal-ENCODE
Early_Enterocyte	chr2_231123378_231123878	1.88927	0.0135953	promoter|chr2:231988253-231990436	HTR2B	0.158227	adrenal_gland_fetal-ENCODE
Early_Enterocyte	chr2_231168675_231169175	1.80189	0.0212832	genic|chr2:232033140-232033865	ARMC9	0.034803	U937-Engreitz
Early_Enterocyte	chr2_231182502_231183002	1.70217	0.0649039	intergenic|chr2:232046550-232047589	ARMC9	0.136142	U937_LPS_4hr-Engreitz
Early_Enterocyte	chr2_231300016_231300516	2.09572	0.00450614	genic|chr2:232164669-232165516	B3GNT7	0.022723	pancreas-Roadmap
Early_Enterocyte	chr2_231321883_231322383	1.55899	0.0953223	genic|chr2:232186380-232186880	B3GNT7	0.056175	THP1_LPS_4hr-Engreitz
Early_Enterocyte	chr2_231360982_231361482	1.25604	0.0950533	intergenic|chr2:232225685-232226619	B3GNT7	0.025819	dendritic_cell_treated_with_Lipopolysaccharide_100_ng-mL_for_6_hour-Garber2017
Early_Enterocyte	chr2_231365126_231365626	0.67827	0.0464015	intergenic|chr2:232229670-232230329	B3GNT7	0.017733	small_intestine_fetal-Roadmap
Early_Enterocyte	chr2_231369686_231370186	1.38517	0.0854144	intergenic|chr2:232234329-232236066	B3GNT7	0.083826	iPS_DF_19.11_Cell_Line-Roadmap
Early_Enterocyte	chr2_231388364_231388864	1.55304	0.0385729	intergenic|chr2:232253037-232253537	B3GNT7	0.058036	U937-Engreitz
Early_Enterocyte	chr2_231554675_231555175	1.38095	0.0360872	intergenic|chr2:232418958-232419829	NMUR1	0.060657	natural_killer_cell-Corces2016
Early_Enterocyte	chr2_231671654_231672154	0.974794	0.0377841	intergenic|chr2:232536257-232538068	PTMA	0.127863	B_cell-ENCODE
Early_Enterocyte	chr2_231673319_231673819	0.876254	0.0329633	intergenic|chr2:232535545-232538649	PTMA	0.092842	OCI-LY7-ENCODE
Early_Enterocyte	chr2_231701201_231701701	1.72516	0.0388993	intergenic|chr2:232566101-232567205	PTMA	0.034335	body_of_pancreas-ENCODE
Early_Enterocyte	chr2_232537449_232537949	1.46277	0.0544588	intergenic|chr2:233401912-233402412	CHRNG	0.035669	CD14-positive_monocyte_treated_with_BG_d6-Novakovic2016
Early_Enterocyte	chr2_232871203_232871703	1.31136	0.0865736	genic|chr2:233736164-233737286	C2orf82	0.176493	HepG2-Roadmap
Early_Enterocyte	chr2_233058931_233059431	1.67331	0.0579883	intergenic|chr2:233923609-233924109	INPP5D	0.022783	CD14-positive_monocyte_treated_with_LPS_d1-Novakovic2016
Early_Enterocyte	chr2_233060033_233060533	2.007	0.0278826	promoter|chr2:233924426-233925470	INPP5D	0.35627	CD14-positive_monocyte_treated_with_BG_d6-Novakovic2016
Early_Enterocyte	chr2_233062488_233062988	1.99411	0.0354182	genic|chr2:233926432-233927651	INPP5D	0.1226	spleen-ENCODE
Early_Enterocyte	chr2_233063234_233063734	1.81038	0.00893924	genic|chr2:233927831-233929016	INPP5D	0.091604	HepG2-Roadmap
Early_Enterocyte	chr2_233067075_233067575	2.17298	0.000493701	genic|chr2:233931570-233932303	INPP5D	0.04117	HepG2-Roadmap
Early_Enterocyte	chr2_233242489_233242989	2.37318	0.00181993	intergenic|chr2:234151048-234151548	ATG16L1	0.033992	THP_pmaLPS_ATAC_2h
Early_Enterocyte	chr2_233331356_233331856	2.17368	0.00287644	genic|chr2:234239791-234240622	SAG	0.071917	CD19-positive_B_cell-Roadmap
Early_Enterocyte	chr2_233413491_233413991	1.58295	0.0526651	genic|chr2:234322175-234323480	DGKD	0.035013	breast_epithelium-ENCODE
Early_Enterocyte	chr2_233418895_233419395	1.55474	0.0742607	genic|chr2:234327227-234328656	DGKD	0.056223	B_cell-ENCODE
Early_Enterocyte	chr2_233761334_233761834	1.29605	0.0718645	genic|chr2:234669950-234670450	UGT1A1	0.045971	small_intestine_fetal-Roadmap
Early_Enterocyte	chr2_234292389_234292889	1.5239	0.0990846	intergenic|chr2:235199215-235201944	ARL4C	0.063142	T-cell-ENCODE
Early_Enterocyte	chr2_234692167_234692667	1.89918	0.0437599	genic|chr2:235600691-235601669	LINC01173	0.044936	HepG2-Roadmap
Early_Enterocyte	chr2_234863278_234863778	1.36127	0.0452719	intergenic|chr2:235771758-235772414	SH3BP4	0.01925	adrenal_gland_fetal-ENCODE
Early_Enterocyte	chr2_234879971_234880471	1.46801	0.0577336	intergenic|chr2:235788674-235789643	SH3BP4	0.050426	adrenal_gland_fetal-ENCODE
Early_Enterocyte	chr2_234994641_234995141	1.37972	0.04738	genic|chr2:235903346-235904752	SH3BP4	0.032207	HepG2-Roadmap
Early_Enterocyte	chr2_235044004_235044504	2.19115	0.0110309	genic|chr2:235952656-235953374	SH3BP4	0.023479	CD14-positive_monocyte_treated_with_RPMI_1h-Novakovic2016
Early_Enterocyte	chr2_235044508_235045008	1.82949	0.0102167	genic|chr2:235952656-235953374	SH3BP4	0.023479	CD14-positive_monocyte_treated_with_RPMI_1h-Novakovic2016
Early_Enterocyte	chr2_235542744_235543244	0.902776	0.0922316	genic|chr2:236450366-236451988	AGAP1-IT1	0.037867	HepG2-Roadmap
Early_Enterocyte	chr2_236871491_236871991	2.25446	0.00113987	intergenic|chr2:237780122-237780622	ACKR3	0.047075	THP_pmaLPS_ATAC_12h
Early_Enterocyte	chr2_237483282_237483782	1.31383	0.0167161	intergenic|chr2:238391681-238392455	MLPH	0.207869	CD14-positive_monocyte_treated_with_BG_d6-Novakovic2016
Early_Enterocyte	chr2_237575209_237575709	2.44959	0.00145873	genic|chr2:238483867-238484367	RAB17	0.019501	breast_epithelium-ENCODE
Early_Enterocyte	chr2_237600204_237600704	1.97661	0.0254456	intergenic|chr2:238508790-238509290	RAB17	0.021033	breast_epithelium-ENCODE
Early_Enterocyte	chr2_237601636_237602136	1.71416	0.0404416	intergenic|chr2:238509939-238510794	RAB17	0.041436	large_intestine_fetal-Roadmap
Early_Enterocyte	chr2_237671531_237672031	1.61683	0.0738004	intergenic|chr2:238580179-238581138	LRRFIP1	0.015068	OCI-LY7-ENCODE
Early_Enterocyte	chr2_237969832_237970332	1.67722	0.0424102	genic|chr2:238878194-238878694	UBE2F-SCLY	0.022241	thymus_fetal-Roadmap
Early_Enterocyte	chr2_237978295_237978795	1.55565	0.0665033	genic|chr2:238886629-238887129	UBE2F-SCLY	0.05565	Jurkat-Engreitz
Early_Enterocyte	chr2_238160740_238161240	1.24725	0.0891164	promoter|chr2:239067320-239069913	ERFE	0.129155	OCI-LY7-ENCODE
Early_Enterocyte	chr2_238449799_238450299	1.6865	0.0611211	genic|chr2:239358453-239359073	ASB1	0.031435	HepG2-Roadmap
Early_Enterocyte	chr2_238459022_238459522	1.78304	0.0245257	intergenic|chr2:239367306-239368141	ASB1	0.017958	breast_epithelium-ENCODE
Early_Enterocyte	chr2_239164443_239164943	1.51481	0.0612138	genic|chr2:240085964-240086464	MGC16025	0.018044	Jurkat-Engreitz
Early_Enterocyte	chr2_239247499_239247999	0.965705	0.0191712	genic|chr2:240169062-240169562	MGC16025	0.017734	Jurkat_anti-CD3_PMA_4hr-Engreitz
Early_Enterocyte	chr2_239275042_239275542	2.83996	0.000209561	genic|chr2:240196649-240197149	LOC101928111	0.030128	THP_pmaLPS_ATAC_72h
Early_Enterocyte	chr2_239288971_239289471	1.3884	0.0743937	genic|chr2:240210280-240211856	MGC16025	0.027023	CD3-positive_T_cell-Roadmap
Early_Enterocyte	chr2_239327371_239327871	1.3334	0.0270023	genic|chr2:240248221-240249552	LOC101928111	0.04643	MM.1S-ENCODE
Early_Enterocyte	chr2_239328522_239329022	1.14986	0.0671572	genic|chr2:240249490-240251662	MGC16025	0.042297	adrenal_gland_fetal-ENCODE
Early_Enterocyte	chr2_239501677_239502177	2.02293	0.0344992	intergenic|chr2:240421939-240423779	TWIST2	0.032823	CD14-positive_monocyte-ENCODE
Early_Enterocyte	chr2_239770223_239770723	1.71799	0.0744009	genic|chr2:240691441-240692390	NDUFA10	0.021905	MM.1S-ENCODE
Early_Enterocyte	chr2_239911270_239911770	1.82274	0.00932059	intergenic|chr2:240850231-240851660	LOC150935	0.042225	CD14-positive_monocyte_treated_with_LPS_4h-Novakovic2016
Early_Enterocyte	chr2_240565005_240565505	1.29204	0.0399854	intergenic|chr2:241504677-241506473	RNPEPL1	0.280782	thymus_fetal-Roadmap
Early_Enterocyte	chr2_240601214_240601714	1.68652	0.0595693	intergenic|chr2:241540678-241541178	GPR35	0.052895	spleen-ENCODE
Early_Enterocyte	chr2_240856590_240857090	1.37961	0.0955574	intergenic|chr2:241795985-241796485	AGXT	0.018156	HepG2-Roadmap
Early_Enterocyte	chr2_240962772_240963272	1.91068	0.0247142	genic|chr2:241901587-241902354	LOC200772	0.102774	spleen-ENCODE
Early_Enterocyte	chr2_240965864_240966364	1.62992	0.090314	genic|chr2:241904669-241905806	LOC200772	0.079188	CD14-positive_monocyte-ENCODE
Early_Enterocyte	chr2_240990032_240990532	1.47811	0.0185779	intergenic|chr2:241929330-241929830	SNED1	0.016282	CD14-positive_monocyte_treated_with_BG_d6-Novakovic2016
Early_Enterocyte	chr2_240991128_240991628	1.51538	0.0521594	intergenic|chr2:241930510-241931614	SNED1	0.363791	breast_epithelium-ENCODE
Early_Enterocyte	chr2_240991721_240992221	2.03344	0.00157522	intergenic|chr2:241930510-241931614	SNED1	0.363791	breast_epithelium-ENCODE
Early_Enterocyte	chr2_241009554_241010054	1.58909	0.00619052	genic|chr2:241948989-241950144	SNED1	0.115715	iPS_DF_19.11_Cell_Line-Roadmap
Early_Enterocyte	chr2_241036908_241037408	1.47384	0.0256757	genic|chr2:241974445-241976893	MTERF4	0.061717	thymus_fetal-Roadmap
Early_Enterocyte	chr2_241103899_241104399	1.38321	0.0737516	intergenic|chr2:242043304-242043892	MTERF4	0.025163	CD3-positive_T_cell-Roadmap
Early_Enterocyte	chr2_241366658_241367158	1.17566	0.0409204	genic|chr2:242306081-242306886	FARP2	0.03049	OCI-LY7-ENCODE
Early_Enterocyte	chr2_241555673_241556173	1.81543	0.0166442	genic|chr2:242495081-242495581	BOK-AS1	0.255463	H7
Early_Enterocyte	chr2_241855564_241856064	2.16531	0.00714755	genic|chr2:242797423-242797923	PDCD1	0.026946	CD4-positive_helper_T_cell-ENCODE
Early_Enterocyte	chr2_241857770_241858270	1.65773	0.0367347	genic|chr2:242799537-242800401	PDCD1	0.049322	CD8-positive_alpha-beta_T_cell-ENCODE
Early_Enterocyte	chr2_241866616_241867116	1.33953	0.0591051	intergenic|chr2:242807692-242809393	PDCD1	0.1389	thymus_fetal-Roadmap
Early_Enterocyte	chr3_264520_265020	1.87854	0.011504	genic|chr3:306336-306836	CHL1	0.018209	breast_epithelium-ENCODE
Early_Enterocyte	chr3_3097914_3098414	1.43157	0.0747741	genic|chr3:3139328-3140088	TRNT1	0.018568	MM.1S-ENCODE
Early_Enterocyte	chr3_4736533_4737033	2.37929	0.0123481	genic|chr3:4778066-4778566	EGOT	0.046018	breast_epithelium-ENCODE
Early_Enterocyte	chr3_4821882_4822382	1.55861	0.0560535	genic|chr3:4863604-4864104	EGOT	0.044161	CD4-positive_helper_T_cell-Corces2016
Early_Enterocyte	chr3_5006752_5007252	1.53397	0.0620319	intergenic|chr3:5048230-5048927	EGOT	0.029676	CD19-positive_B_cell-Roadmap
Early_Enterocyte	chr3_5011421_5011921	2.23945	0.00870411	intergenic|chr3:5052866-5054560	EGOT	0.091728	CD19-positive_B_cell-Roadmap
Early_Enterocyte	chr3_5012347_5012847	1.7584	0.00997195	intergenic|chr3:5052866-5054560	EGOT	0.091728	CD19-positive_B_cell-Roadmap
Early_Enterocyte	chr3_5021673_5022173	1.66699	0.0254011	intergenic|chr3:5063346-5063846	BHLHE40-AS1	0.017139	THP_pmaLPS_ATAC_72h
Early_Enterocyte	chr3_5023202_5023702	1.82017	0.0220918	intergenic|chr3:5064800-5065469	BHLHE40	0.02691	iPS_DF_19.11_Cell_Line-Roadmap
Early_Enterocyte	chr3_5036957_5037457	1.53522	0.0624507	intergenic|chr3:5078494-5079578	EGOT	0.022425	THP_pmaLPS_ATAC_12h
Early_Enterocyte	chr3_5185316_5185816	1.84139	0.0302081	intergenic|chr3:5226713-5228338	EDEM1	0.132252	OCI-LY7-ENCODE
Early_Enterocyte	chr3_8483240_8483740	1.49338	0.0939432	genic|chr3:8524986-8525486	LMCD1	0.036629	breast_epithelium-ENCODE
Early_Enterocyte	chr3_8741544_8742044	1.37991	0.0929054	genic|chr3:8783162-8784227	CAV3	0.09971	H9-Roadmap
Early_Enterocyte	chr3_8972495_8972995	1.53885	0.0170923	intergenic|chr3:9013793-9014701	RAD18	0.019485	T-cell-ENCODE
Early_Enterocyte	chr3_9088899_9089399	1.06597	0.056026	genic|chr3:9130159-9131131	SRGAP3	0.019162	pancreas-Roadmap
Early_Enterocyte	chr3_9168189_9168689	2.3796	0.00245631	genic|chr3:9209824-9210588	SRGAP3	0.026648	MM.1S-ENCODE
Early_Enterocyte	chr3_9248163_9248663	1.05127	0.0570748	genic|chr3:9289704-9290750	SRGAP3	0.037067	body_of_pancreas-ENCODE
Early_Enterocyte	chr3_9804845_9805345	2.06195	0.0220269	genic|chr3:9846405-9847292	TTLL3	0.033099	small_intestine_fetal-Roadmap
Early_Enterocyte	chr3_9976930_9977430	2.4662	0.000844722	genic|chr3:10018430-10019490	EMC3-AS1	0.15617	CD34-positive_mobilized-Roadmap
Early_Enterocyte	chr3_10142642_10143142	1.2792	0.0321106	promoter|chr3:10183068-10184760	VHL	0.15447	CD8-positive_alpha-beta_T_cell-Corces2016
Early_Enterocyte	chr3_10168972_10169472	1.44685	0.0348218	genic|chr3:10210528-10211340	IRAK2	0.031196	small_intestine_fetal-Roadmap
Early_Enterocyte	chr3_10173245_10173745	1.51993	0.0930964	genic|chr3:10215087-10216129	IRAK2	0.185218	CD14-positive_monocyte_treated_with_LPS_4h-Novakovic2016
Early_Enterocyte	chr3_10173826_10174326	1.5591	0.0742334	genic|chr3:10215087-10216129	IRAK2	0.185218	CD14-positive_monocyte_treated_with_LPS_4h-Novakovic2016
Early_Enterocyte	chr3_10189009_10189509	1.80638	0.0273176	genic|chr3:10230950-10232109	IRAK2	0.048842	CD14-positive_monocyte-ENCODE
Early_Enterocyte	chr3_10194657_10195157	1.35784	0.0908375	genic|chr3:10235668-10237103	IRAK2	0.093828	CD3-positive_T_cell-Roadmap
Early_Enterocyte	chr3_10195285_10195785	1.64256	0.0551983	genic|chr3:10236063-10237459	IRAK2	0.081142	CD56-positive_natural_killer_cells-Roadmap
Early_Enterocyte	chr3_10437816_10438316	1.62915	0.0595693	genic|chr3:10478874-10480173	ATP2B2	0.017877	T-cell-ENCODE
Early_Enterocyte	chr3_11273916_11274416	1.57409	0.0644125	genic|chr3:11315551-11316499	ATG7	0.236893	CD14-positive_monocyte_treated_with_RPMI_d1-Novakovic2016
Early_Enterocyte	chr3_11289001_11289501	2.60565	0.000247841	genic|chr3:11330459-11331357	ATG7	0.101617	dendritic_cell_treated_with_Lipopolysaccharide_100_ng-mL_for_1_hour-Garber2017
Early_Enterocyte	chr3_11291224_11291724	1.80607	0.0606581	genic|chr3:11332610-11333924	ATG7	0.075993	CD56-positive_natural_killer_cells-Roadmap
Early_Enterocyte	chr3_11291730_11292230	1.85353	0.0338519	genic|chr3:11332610-11333924	ATG7	0.075993	CD56-positive_natural_killer_cells-Roadmap
Early_Enterocyte	chr3_11600484_11600984	2.40014	0.0198518	genic|chr3:11641788-11642518	VGLL4	0.028271	H7
Early_Enterocyte	chr3_12405641_12406141	1.05622	0.0720442	genic|chr3:12446759-12447811	PPARG	0.043838	HepG2-Roadmap
Early_Enterocyte	chr3_12483326_12483826	1.10743	0.082441	promoter|chr3:12525085-12526851	TSEN2	0.280634	thymus_fetal-Roadmap
Early_Enterocyte	chr3_12681798_12682298	1.82319	0.00877265	intergenic|chr3:12722921-12723765	RAF1	0.093281	CD14-positive_monocyte_treated_with_LPS_d1-Novakovic2016
Early_Enterocyte	chr3_12757904_12758404	1.90871	0.0124296	genic|chr3:12799650-12800150	TMEM40	0.06268	breast_epithelium-ENCODE
Early_Enterocyte	chr3_12798192_12798692	1.49606	0.0464069	genic|chr3:12839313-12840478	CAND2	0.147613	Karpas-422-ENCODE
Early_Enterocyte	chr3_12846741_12847241	1.24433	0.0539746	intergenic|chr3:12887763-12888606	RPL32	0.058568	body_of_pancreas-ENCODE
Early_Enterocyte	chr3_12870908_12871408	1.66021	0.0699549	intergenic|chr3:12912145-12912902	LINC02022	0.024834	CD56-positive_natural_killer_cells-Roadmap
Early_Enterocyte	chr3_12884094_12884594	1.55968	0.0359171	promoter|chr3:12925847-12927390	LINC02022	0.130929	Karpas-422-ENCODE
Early_Enterocyte	chr3_13045610_13046110	1.49125	0.0769158	intergenic|chr3:13086656-13089454	IQSEC1	0.024963	OCI-LY7-ENCODE
Early_Enterocyte	chr3_13046869_13047369	1.89621	0.0375596	intergenic|chr3:13086656-13089454	IQSEC1	0.024963	OCI-LY7-ENCODE
Early_Enterocyte	chr3_13072201_13072701	1.63735	0.0933431	intergenic|chr3:13113604-13115809	HDAC11	0.017949	CD19-positive_B_cell-Roadmap
Early_Enterocyte	chr3_13086356_13086856	1.63978	0.0777338	intergenic|chr3:13128046-13130263	HDAC11-AS1	0.021539	OCI-LY7-ENCODE
Early_Enterocyte	chr3_13325049_13325549	1.63093	0.0997586	genic|chr3:13366215-13368574	NUP210	0.025726	Karpas-422-ENCODE
Early_Enterocyte	chr3_13326077_13326577	1.63139	0.0893679	genic|chr3:13366215-13368574	NUP210	0.025726	Karpas-422-ENCODE
Early_Enterocyte	chr3_13332171_13332671	1.75406	0.0635506	genic|chr3:13373138-13374105	HDAC11-AS1	0.036393	MM.1S-ENCODE
Early_Enterocyte	chr3_13546859_13547359	2.1431	0.0160569	intergenic|chr3:13588244-13588744	FBLN2	0.019857	CD14-positive_monocyte_treated_with_BG_1h-Novakovic2016
Early_Enterocyte	chr3_13621645_13622145	1.90096	0.0214678	genic|chr3:13663133-13663633	FBLN2	0.031241	natural_killer_cell-Corces2016
Early_Enterocyte	chr3_13654670_13655170	1.71581	0.0690209	genic|chr3:13696440-13697134	LINC00620	0.100528	spleen-ENCODE
Early_Enterocyte	chr3_14303365_14303865	1.66123	0.0340715	intergenic|chr3:14344865-14346632	SLC6A6	0.028514	breast_epithelium-ENCODE
Early_Enterocyte	chr3_14319550_14320050	0.865235	0.0587022	intergenic|chr3:14361054-14361554	LINC01267	0.024636	THP1-Engreitz
Early_Enterocyte	chr3_14336312_14336812	1.51242	0.0108668	intergenic|chr3:14377301-14378326	SLC6A6	0.027835	pancreas-Roadmap
Early_Enterocyte	chr3_14425335_14425835	1.27134	0.0752708	genic|chr3:14467056-14467955	SLC6A6	0.015018	dendritic_cell_treated_with_Lipopolysaccharide_100_ng-mL_for_1_hour-Garber2017
Early_Enterocyte	chr3_14431005_14431505	1.73445	0.0363554	genic|chr3:14472822-14474189	SLC6A6	0.147411	CD14-positive_monocyte-ENCODE
Early_Enterocyte	chr3_14431518_14432018	1.37374	0.00639989	genic|chr3:14472822-14474189	SLC6A6	0.147411	CD14-positive_monocyte-ENCODE
Early_Enterocyte	chr3_14806559_14807059	1.22364	0.0435319	genic|chr3:14848167-14848667	LINC02011	0.06495	CD14-positive_monocyte_treated_with_LPS_d6-Novakovic2016
Early_Enterocyte	chr3_14823361_14823861	1.70807	0.0401421	genic|chr3:14864734-14865806	LINC02011	0.037358	CD14-positive_monocyte_treated_with_LPS_d1-Novakovic2016
Early_Enterocyte	chr3_14861668_14862168	1.44645	0.0573519	genic|chr3:14902516-14903744	FGD5	0.02008	spleen-ENCODE
Early_Enterocyte	chr3_14958959_14959459	1.67064	0.048225	genic|chr3:15000778-15001278	NR2C2	0.02031	natural_killer_cell-Corces2016
Early_Enterocyte	chr3_14959473_14959973	2.34697	0.0033437	genic|chr3:15000778-15001278	NR2C2	0.02031	natural_killer_cell-Corces2016
Early_Enterocyte	chr3_15269462_15269962	1.6898	0.0331817	genic|chr3:15310880-15311380	SH3BP5	0.056369	CD14-positive_monocyte_treated_with_BG_4h-Novakovic2016
Early_Enterocyte	chr3_15271752_15272252	1.8212	0.0169498	genic|chr3:15313110-15314779	SH3BP5	0.058558	T-cell-ENCODE
Early_Enterocyte	chr3_15292075_15292575	1.50783	0.0897537	genic|chr3:15332931-15334854	SH3BP5	0.035215	T-cell-ENCODE
Early_Enterocyte	chr3_15294816_15295316	1.61423	0.0850224	genic|chr3:15335836-15337425	SH3BP5	0.14543	CD14-positive_monocyte_treated_with_RPMI_4h-Novakovic2016
Early_Enterocyte	chr3_15327909_15328409	1.81336	0.0123481	genic|chr3:15369120-15369959	SH3BP5	0.13463	Jurkat-Engreitz
Early_Enterocyte	chr3_15496147_15496647	1.74742	0.0296623	genic|chr3:15536895-15538304	EAF1	0.026022	adrenal_gland_fetal-ENCODE
Early_Enterocyte	chr3_15607895_15608395	1.33679	0.074687	genic|chr3:15648927-15650149	BTD	0.102372	pancreas-Roadmap
Early_Enterocyte	chr3_16060333_16060833	1.59891	0.099149	intergenic|chr3:16101738-16102238	GALNT15	0.035563	adrenal_gland_fetal-ENCODE
Early_Enterocyte	chr3_16174325_16174825	1.70868	0.0272647	promoter|chr3:16215491-16216433	GALNT15	0.102731	breast_epithelium-ENCODE
Early_Enterocyte	chr3_16309506_16310006	1.85958	0.00731538	intergenic|chr3:16350995-16351495	RFTN1	0.016344	Jurkat_anti-CD3_PMA_4hr-Engreitz
Early_Enterocyte	chr3_16311887_16312387	2.68149	0.00018242	intergenic|chr3:16353148-16354354	LINC00690	0.01728	thymus_fetal-Roadmap
Early_Enterocyte	chr3_16312423_16312923	1.59034	0.0613844	intergenic|chr3:16353148-16354354	LINC00690	0.01728	thymus_fetal-Roadmap
Early_Enterocyte	chr3_16338192_16338692	1.52437	0.0836021	genic|chr3:16379377-16380180	RFTN1	0.01783	Jurkat-Engreitz
Early_Enterocyte	chr3_16482634_16483134	2.16761	0.0133266	genic|chr3:16523944-16525234	RFTN1	0.029405	thymus_fetal-Roadmap
Early_Enterocyte	chr3_16511800_16512300	1.37027	0.0989511	promoter|chr3:16553259-16555566	RFTN1	0.26988	Karpas-422-ENCODE
Early_Enterocyte	chr3_17151651_17152151	1.53673	0.0659648	intergenic|chr3:17193034-17193534	PLCL2	0.01849	natural_killer_cell-Corces2016
Early_Enterocyte	chr3_17739419_17739919	1.27464	0.0799414	genic|chr3:17781129-17781953	LOC105376975	0.150049	THP_pmaLPS_ATAC_6h
Early_Enterocyte	chr3_18741006_18741506	1.91177	0.0251833	intergenic|chr3:18781598-18783424	KCNH8	0.050819	CD8-positive_alpha-beta_T_cell-ENCODE
Early_Enterocyte	chr3_23249896_23250396	2.15666	0.00129134	genic|chr3:23291390-23291890	UBE2E2-AS1	0.027646	Jurkat_anti-CD3_PMA_4hr-Engreitz
Early_Enterocyte	chr3_23811884_23812384	1.74774	0.0382952	genic|chr3:23850706-23853864	UBE2E1	0.384827	MM.1S-ENCODE
Early_Enterocyte	chr3_23959266_23959766	1.84034	0.00123975	genic|chr3:24000579-24001314	NR1D2	0.020457	CD8-positive_alpha-beta_T_cell-ENCODE
Early_Enterocyte	chr3_24524225_24524725	0.635778	0.0847174	intergenic|chr3:24565726-24566338	THRB-AS1	0.01517	small_intestine_fetal-Roadmap
Early_Enterocyte	chr3_25670589_25671089	1.0517	0.0796257	intergenic|chr3:25712091-25712591	TOP2B	0.02048	pancreas-Roadmap
Early_Enterocyte	chr3_27171103_27171603	1.67093	0.0778108	genic|chr3:27212607-27213107	NEK10	0.022616	THP-1_macrophage-VanBortle2017
Early_Enterocyte	chr3_27521417_27521917	1.96326	0.01028	intergenic|chr3:27562955-27563455	SLC4A7	0.07125	U937-Engreitz
Early_Enterocyte	chr3_27590303_27590803	1.89554	0.0184994	intergenic|chr3:27631890-27633100	NEK10	0.038174	dendritic_cell_treated_with_Lipopolysaccharide_0_ng-mL_for_0_hour-Garber2017
Early_Enterocyte	chr3_27590833_27591333	1.81001	0.0244608	intergenic|chr3:27631890-27633100	NEK10	0.038174	dendritic_cell_treated_with_Lipopolysaccharide_0_ng-mL_for_0_hour-Garber2017
Early_Enterocyte	chr3_27623229_27623729	1.04173	0.0578177	intergenic|chr3:27664689-27665481	NEK10	0.020837	small_intestine_fetal-Roadmap
Early_Enterocyte	chr3_27841166_27841666	1.24363	0.0665118	intergenic|chr3:27881923-27882968	LINC01981	0.065135	CD56-positive_natural_killer_cells-Roadmap
Early_Enterocyte	chr3_28242726_28243226	1.40457	0.078206	genic|chr3:28284174-28284674	CMC1	0.019223	GM12878-Roadmap
Early_Enterocyte	chr3_28247201_28247701	1.55158	0.0662448	genic|chr3:28288710-28289453	CMC1	0.032588	CD3-positive_T_cell-Roadmap
Early_Enterocyte	chr3_28295625_28296125	1.27477	0.0973098	genic|chr3:28336241-28337840	CMC1	0.033565	CD56-positive_natural_killer_cells-Roadmap
Early_Enterocyte	chr3_30596067_30596567	1.05139	0.0824176	intergenic|chr3:30637473-30637973	TGFBR2	0.016289	body_of_pancreas-ENCODE
Early_Enterocyte	chr3_30659397_30659897	1.30335	0.0945573	genic|chr3:30699831-30701294	TGFBR2	0.057347	MM.1S-ENCODE
Early_Enterocyte	chr3_31699539_31700039	1.75458	0.0400121	genic|chr3:31740657-31741479	OSBPL10-AS1	0.039688	CD14-positive_monocyte-Novakovic2016
Early_Enterocyte	chr3_31968842_31969342	1.776	0.0387296	genic|chr3:32010252-32010752	OSBPL10	0.044515	HepG2-Roadmap
Early_Enterocyte	chr3_32245195_32245695	1.50377	0.0705121	genic|chr3:32286597-32287097	CMTM8	0.029263	CD4-positive_helper_T_cell-Corces2016
Early_Enterocyte	chr3_32246299_32246799	1.14008	0.0192871	genic|chr3:32287577-32288077	CMTM8	0.031835	body_of_pancreas-ENCODE
Early_Enterocyte	chr3_32304455_32304955	1.64231	0.0924586	genic|chr3:32344363-32346564	CMTM8	0.039751	thymus_fetal-Roadmap
Early_Enterocyte	chr3_32396455_32396955	1.58884	0.0721188	genic|chr3:32437955-32438455	CMTM7	0.019443	T-cell-ENCODE
Early_Enterocyte	chr3_32420117_32420617	1.20708	0.0851233	genic|chr3:32461618-32463220	CMTM7	0.079798	body_of_pancreas-ENCODE
Early_Enterocyte	chr3_32420687_32421187	1.38208	0.0841331	genic|chr3:32461618-32463220	CMTM7	0.079798	body_of_pancreas-ENCODE
Early_Enterocyte	chr3_32460099_32460599	1.56718	0.0958268	intergenic|chr3:32501039-32502380	CMTM7	0.068804	CD8-positive_alpha-beta_T_cell-ENCODE
Early_Enterocyte	chr3_32884568_32885068	1.3631	0.0252584	genic|chr3:32925916-32927017	TRIM71	0.020126	small_intestine_fetal-Roadmap
Early_Enterocyte	chr3_33048424_33048924	1.82015	0.0565254	genic|chr3:33088960-33090367	CCR4	0.037171	OCI-LY7-ENCODE
Early_Enterocyte	chr3_36443203_36443703	1.49388	0.077597	genic|chr3:36484195-36485163	STAC	0.015987	MM.1S-ENCODE
Early_Enterocyte	chr3_36494647_36495147	1.61893	0.0478827	genic|chr3:36536161-36536661	STAC	0.026049	dendritic_cell_treated_with_Lipopolysaccharide_0_ng-mL_for_0_hour-Garber2017
Early_Enterocyte	chr3_36876278_36876778	1.39318	0.0976558	genic|chr3:36917498-36918586	TRANK1	0.040794	CD56-positive_natural_killer_cells-Roadmap
Early_Enterocyte	chr3_36918009_36918509	2.75829	0.00146185	genic|chr3:36959383-36959988	TRANK1	0.016253	OCI-LY7-ENCODE
Early_Enterocyte	chr3_37957106_37957606	1.91147	0.0133082	genic|chr3:37998221-37999483	ITGA9-AS1	0.049918	thymus_fetal-Roadmap
Early_Enterocyte	chr3_38149667_38150167	1.51914	0.0897624	intergenic|chr3:38190993-38191706	OXSR1	0.036115	CD14-positive_monocyte_treated_with_RPMI_d1-Novakovic2016
Early_Enterocyte	chr3_38459128_38459628	1.49771	0.0176213	genic|chr3:38500423-38501635	ACVR2B	0.178127	body_of_pancreas-ENCODE
Early_Enterocyte	chr3_39294419_39294919	1.47031	0.0806066	intergenic|chr3:39335846-39336346	CX3CR1	0.020894	Jurkat_anti-CD3_PMA_4hr-Engreitz
Early_Enterocyte	chr3_39639289_39639789	1.90757	0.0237435	intergenic|chr3:39680728-39681228	MYRIP	0.027031	CD14-positive_monocyte_treated_with_BG_4h-Novakovic2016
Early_Enterocyte	chr3_40623547_40624047	1.8295	0.0115532	intergenic|chr3:40665024-40666305	ENTPD3	0.055865	B_cell-ENCODE
Early_Enterocyte	chr3_40971628_40972128	0.773827	0.0405228	intergenic|chr3:41012993-41013493	CTNNB1	0.051802	THP_pmaLPS_ATAC_6h
Early_Enterocyte	chr3_41116912_41117412	0.99424	0.0653165	intergenic|chr3:41158153-41160411	CTNNB1	0.036303	T-cell-ENCODE
Early_Enterocyte	chr3_42490192_42490692	1.73093	0.0207617	intergenic|chr3:42531667-42532167	VIPR1	0.069026	THP1-Engreitz
Early_Enterocyte	chr3_42651769_42652269	1.31428	0.0754537	genic|chr3:42693592-42694656	ZBTB47	0.077694	Karpas-422-ENCODE
Early_Enterocyte	chr3_42652636_42653136	1.28738	0.0145596	promoter|chr3:42693999-42697683	ZBTB47	0.196196	body_of_pancreas-ENCODE
Early_Enterocyte	chr3_42733710_42734210	1.57917	0.0927332	promoter|chr3:42773816-42775581	CCDC13-AS1	0.236918	H7
Early_Enterocyte	chr3_42749897_42750397	1.28919	0.093052	genic|chr3:42790777-42792015	CCDC13-AS1	0.026627	body_of_pancreas-ENCODE
Early_Enterocyte	chr3_42855714_42856214	1.89678	0.0276323	genic|chr3:42896714-42897800	CYP8B1	0.098691	HepG2-Roadmap
Early_Enterocyte	chr3_43102690_43103190	1.40485	0.0644605	genic|chr3:43144212-43144712	POMGNT2	0.025202	Karpas-422-ENCODE
Early_Enterocyte	chr3_43162757_43163257	1.33581	0.0888554	intergenic|chr3:43203534-43205709	FAM198A	0.033881	CD3-positive_T_cell-Roadmap
Early_Enterocyte	chr3_43163286_43163786	1.66732	0.0490485	intergenic|chr3:43203534-43205709	FAM198A	0.033881	CD3-positive_T_cell-Roadmap
Early_Enterocyte	chr3_43290945_43291445	1.00897	0.0868788	genic|chr3:43332268-43332947	SNRK	0.045225	adrenal_gland_fetal-ENCODE
Early_Enterocyte	chr3_44865545_44866045	2.11047	0.0169826	genic|chr3:44906761-44907261	TMEM42	0.14003	Jurkat-Engreitz
Early_Enterocyte	chr3_45024794_45025294	1.46336	0.0709498	intergenic|chr3:45066304-45066804	CLEC3B	0.016439	dendritic_cell_treated_with_Lipopolysaccharide_100_ng-mL_for_1_hour-Garber2017
Early_Enterocyte	chr3_45061983_45062483	1.55891	0.00663238	intergenic|chr3:45103578-45104078	CLEC3B	0.019802	dendritic_cell_treated_with_Lipopolysaccharide_0_ng-mL_for_0_hour-Garber2017
Early_Enterocyte	chr3_45064707_45065207	2.83511	0.000470783	intergenic|chr3:45105946-45106824	CDCP1	0.038843	CD14-positive_monocyte_treated_with_BG_d1-Novakovic2016
Early_Enterocyte	chr3_45608743_45609243	3.617	5.414e-07	genic|chr3:45650435-45650935	LIMD1	0.019488	body_of_pancreas-ENCODE
Early_Enterocyte	chr3_45635622_45636122	1.6227	0.0654415	genic|chr3:45676757-45677658	LIMD1	0.021194	HepG2-Roadmap
Early_Enterocyte	chr3_45639942_45640442	1.72477	0.0407977	genic|chr3:45681398-45681898	LIMD1	0.016582	THP1-Engreitz
Early_Enterocyte	chr3_45647036_45647536	1.31892	0.0253665	genic|chr3:45688554-45689054	LIMD1	0.046938	THP_pmaLPS_ATAC_2h
Early_Enterocyte	chr3_45988864_45989364	1.14078	0.0984773	genic|chr3:46030017-46030713	FYCO1	0.055496	THP_pmaLPS_ATAC_72h
Early_Enterocyte	chr3_46090099_46090599	1.35897	0.0952206	intergenic|chr3:46130614-46132100	CCR5	0.08538	CD14-positive_monocytes-Roadmap
Early_Enterocyte	chr3_46098367_46098867	1.63695	0.0818041	intergenic|chr3:46139303-46140270	CCR1	0.059342	THP_pmaLPS_ATAC_6h
Early_Enterocyte	chr3_46109174_46109674	1.72496	0.0663083	intergenic|chr3:46150401-46151132	CCR1	0.034216	CD14-positive_monocyte_treated_with_LPS_1h-Novakovic2016
Early_Enterocyte	chr3_46236234_46236734	1.85984	0.0270717	intergenic|chr3:46277685-46278185	CCR3	0.049072	CD14-positive_monocyte_treated_with_RPMI_d6-Novakovic2016
Early_Enterocyte	chr3_46380826_46381326	1.8764	0.00914733	genic|chr3:46421834-46422827	CCR5	0.018679	MM.1S-ENCODE
Early_Enterocyte	chr3_46383884_46384384	1.4742	0.0774771	genic|chr3:46424588-46425866	CCRL2	0.032666	B_cell-ENCODE
Early_Enterocyte	chr3_46936076_46936576	1.31045	0.0797099	genic|chr3:46976449-46977900	CCDC12	0.022926	U937_LPS_4hr-Engreitz
Early_Enterocyte	chr3_47227610_47228110	1.52373	0.0588531	genic|chr3:47268879-47270040	KIF9-AS1	0.015978	GM12878-Roadmap
Early_Enterocyte	chr3_48119463_48119963	1.80849	0.0698932	intergenic|chr3:48160453-48161408	MAP4	0.021312	spleen-ENCODE
Early_Enterocyte	chr3_48372379_48372879	1.66137	0.0840025	promoter|chr3:48412914-48414311	FBXW12	0.135509	pancreas-Roadmap
Early_Enterocyte	chr3_48614087_48614587	1.65787	0.0629767	intergenic|chr3:48651296-48651983	UQCRC1	0.090736	CD14-positive_monocyte_treated_with_RPMI_4h-Novakovic2016
Early_Enterocyte	chr3_49248750_49249250	2.21467	0.00634784	genic|chr3:49285798-49286624	C3orf62	0.045905	THP_pmaLPS_ATAC_12h
Early_Enterocyte	chr3_49260690_49261190	1.90392	0.00560877	intergenic|chr3:49298066-49298882	C3orf62	0.04025	large_intestine_fetal-Roadmap
Early_Enterocyte	chr3_49269813_49270313	1.59488	0.0910073	genic|chr3:49307208-49307818	C3orf62	0.040898	large_intestine_fetal-Roadmap
Early_Enterocyte	chr3_49343112_49343612	1.61222	0.0787702	intergenic|chr3:49380501-49381080	USP4	0.022323	CD14-positive_monocytes-Roadmap
Early_Enterocyte	chr3_49465170_49465670	2.53852	4.092e-06	intergenic|chr3:49502807-49503573	DAG1	0.085101	HepG2-Roadmap
Early_Enterocyte	chr3_49465671_49466171	2.35146	7.77782e-05	intergenic|chr3:49502807-49503573	DAG1	0.085101	HepG2-Roadmap
Early_Enterocyte	chr3_49551495_49551995	1.94099	0.0462581	genic|chr3:49589163-49589663	BSN-AS2	0.016565	adrenal_gland_fetal-ENCODE
Early_Enterocyte	chr3_50082295_50082795	2.52172	9.92993e-05	intergenic|chr3:50119596-50120871	RBM5	0.050309	CD19-positive_B_cell-Roadmap
Early_Enterocyte	chr3_50251190_50251690	1.06586	0.0697694	genic|chr3:50288644-50289144	GNAI2	0.015167	CD14-positive_monocyte_treated_with_BG_4h-Novakovic2016
Early_Enterocyte	chr3_50473643_50474143	1.63491	0.0787706	genic|chr3:50510360-50511360	CACNA2D2	0.016182	CD56-positive_natural_killer_cells-Roadmap
Early_Enterocyte	chr3_50605082_50605582	1.53395	0.0908308	intergenic|chr3:50642487-50642987	CISH	0.097282	breast_epithelium-ENCODE
Early_Enterocyte	chr3_50627342_50627842	1.16156	0.0796959	genic|chr3:50664722-50665222	MAPKAPK3	0.041577	THP_pmaLPS_ATAC_24h
Early_Enterocyte	chr3_51942739_51943239	0.58358	0.0870925	promoter|chr3:51975707-51977256	PARP3	0.241508	MM.1S-ENCODE
Early_Enterocyte	chr3_52039853_52040353	1.30255	0.0586896	intergenic|chr3:52073359-52074350	DUSP7	0.035581	breast_epithelium-ENCODE
Early_Enterocyte	chr3_52046531_52047031	1.53807	0.0380009	intergenic|chr3:52080171-52081360	DUSP7	0.031195	breast_epithelium-ENCODE
Early_Enterocyte	chr3_52061053_52061553	1.28349	0.0966046	intergenic|chr3:52095093-52095593	LINC00696	0.019992	dendritic_cell_treated_with_Lipopolysaccharide_100_ng-mL_for_2_hour-Garber2017
Early_Enterocyte	chr3_52062469_52062969	1.45127	0.0323368	genic|chr3:52096139-52097016	LINC00696	0.1076	CD14-positive_monocytes-Roadmap
Early_Enterocyte	chr3_52177253_52177753	1.55368	0.0611523	intergenic|chr3:52210887-52212059	ALAS1	0.032863	HepG2-Roadmap
Early_Enterocyte	chr3_52190135_52190635	1.42778	0.0791872	intergenic|chr3:52224338-52225032	ALAS1	0.025237	spleen-ENCODE
Early_Enterocyte	chr3_52195831_52196331	1.72773	0.00600267	intergenic|chr3:52229621-52230328	ALAS1	0.136029	dendritic_cell_treated_with_Lipopolysaccharide_100_ng-mL_for_2_hour-Garber2017
Early_Enterocyte	chr3_52432822_52433322	1.40928	0.0992393	genic|chr3:52466714-52467346	SEMA3G	0.037418	CD14-positive_monocyte_treated_with_RPMI_d6-Novakovic2016
Early_Enterocyte	chr3_52670590_52671090	1.53834	0.0816079	genic|chr3:52704686-52705186	GNL3	0.087886	THP_pmaLPS_ATAC_96h
Early_Enterocyte	chr3_53170240_53170740	1.43989	0.0087994	genic|chr3:53203270-53204611	PRKCD	0.194693	CD14-positive_monocyte_treated_with_RPMI_d6-Novakovic2016
Early_Enterocyte	chr3_55481856_55482356	1.363	0.0874593	genic|chr3:55516062-55516891	WNT5A	0.048947	dendritic_cell_treated_with_Lipopolysaccharide_100_ng-mL_for_2_hour-Garber2017
Early_Enterocyte	chr3_56758540_56759040	1.40983	0.0283144	genic|chr3:56792152-56793049	ARHGEF3	0.036493	CD14-positive_monocyte-ENCODE
Early_Enterocyte	chr3_56782687_56783187	1.63548	0.0372942	genic|chr3:56816711-56818545	ARHGEF3	0.048196	CD8-positive_alpha-beta_T_cell-ENCODE
Early_Enterocyte	chr3_56783200_56783700	1.63219	0.0545112	genic|chr3:56817560-56818755	ARHGEF3	0.067349	dendritic_cell_treated_with_Lipopolysaccharide_100_ng-mL_for_30_minute-Garber2017
Early_Enterocyte	chr3_56795111_56795611	1.90035	0.0273176	genic|chr3:56829120-56830272	ARHGEF3	0.044486	dendritic_cell_treated_with_Lipopolysaccharide_100_ng-mL_for_4_hour-Garber2017
Early_Enterocyte	chr3_56795616_56796116	1.90925	0.0226117	genic|chr3:56829769-56830637	ARHGEF3	0.091235	dendritic_cell_treated_with_Lipopolysaccharide_100_ng-mL_for_6_hour-Garber2017
Early_Enterocyte	chr3_56917658_56918158	1.82988	0.0729647	intergenic|chr3:56949838-56952720	ARHGEF3-AS1	0.116362	OCI-LY7-ENCODE
Early_Enterocyte	chr3_56928635_56929135	1.82625	0.0101736	intergenic|chr3:56962310-56963176	ARHGEF3-AS1	0.040393	Jurkat_anti-CD3_PMA_4hr-Engreitz
Early_Enterocyte	chr3_56980756_56981256	2.03596	0.0158743	intergenic|chr3:57014740-57015240	ARHGEF3	0.02407	CD14-positive_monocyte_treated_with_LPS_d1-Novakovic2016
Early_Enterocyte	chr3_57007333_57007833	1.90049	0.00427581	intergenic|chr3:57041099-57041599	SPATA12	0.057577	breast_epithelium-ENCODE
Early_Enterocyte	chr3_57047945_57048445	1.94034	0.0087994	intergenic|chr3:57082278-57082778	SPATA12	0.066057	U937-Engreitz
Early_Enterocyte	chr3_57060325_57060825	0.610034	0.0585548	promoter|chr3:57094198-57094718	SPATA12	0.259899	CD14-positive_monocyte_treated_with_BG_d6-Novakovic2016
Early_Enterocyte	chr3_57068460_57068960	1.20698	0.0678726	genic|chr3:57102416-57102916	SPATA12	0.108544	BJAB_anti-IgM_anti-CD40_4hr-Engreitz
Early_Enterocyte	chr3_57545838_57546338	1.67862	0.0120717	intergenic|chr3:57531459-57532147	DNAH12	0.052611	body_of_pancreas-ENCODE
Early_Enterocyte	chr3_57959111_57959611	1.17811	0.0743819	intergenic|chr3:57944807-57946066	FLNB	0.172862	dendritic_cell_treated_with_Lipopolysaccharide_100_ng-mL_for_1_hour-Garber2017
Early_Enterocyte	chr3_58081914_58082414	1.53161	0.0726829	genic|chr3:58067175-58068235	FLNB	0.058074	thymus_fetal-Roadmap
Early_Enterocyte	chr3_58272098_58272598	1.38824	0.0945466	genic|chr3:58257823-58258323	ABHD6	0.026543	dendritic_cell_treated_with_Lipopolysaccharide_100_ng-mL_for_6_hour-Garber2017
Early_Enterocyte	chr3_58474432_58474932	1.50114	0.0557882	intergenic|chr3:58460159-58461145	PDHB	0.026818	dendritic_cell_treated_with_Lipopolysaccharide_0_ng-mL_for_0_hour-Garber2017
Early_Enterocyte	chr3_60081346_60081846	1.14955	0.0517441	genic|chr3:60065755-60068252	FHIT	0.021947	OCI-LY7-ENCODE
Early_Enterocyte	chr3_61578580_61579080	1.1309	0.0508902	genic|chr3:61564194-61565111	PTPRG	0.015205	small_intestine_fetal-Roadmap
Early_Enterocyte	chr3_62835535_62836035	1.64816	0.0778767	genic|chr3:62820911-62821955	CADPS	0.028224	MM.1S-ENCODE
Early_Enterocyte	chr3_63951457_63951957	1.76666	0.0731715	genic|chr3:63936960-63937636	PSMD6-AS2	0.020192	CD56-positive_natural_killer_cells-Roadmap
Early_Enterocyte	chr3_64187618_64188118	1.71011	0.0131367	promoter|chr3:64172528-64173773	PRICKLE2-AS3	0.287019	adrenal_gland_fetal-ENCODE
Early_Enterocyte	chr3_64189144_64189644	1.9021	0.00926682	genic|chr3:64174771-64175271	PRICKLE2-AS3	0.139211	THP_pmaLPS_ATAC_24h
Early_Enterocyte	chr3_64210203_64210703	2.08756	0.0420786	genic|chr3:64195645-64196145	PRICKLE2	0.085656	breast_epithelium-ENCODE
Early_Enterocyte	chr3_64213894_64214394	2.21928	0.0128619	genic|chr3:64199558-64200536	PRICKLE2	0.102152	breast_epithelium-ENCODE
Early_Enterocyte	chr3_64225185_64225685	1.82752	0.00478812	promoter|chr3:64210653-64211865	PRICKLE2	0.305602	MM.1S-ENCODE
Early_Enterocyte	chr3_65964412_65964912	0.8238	0.099287	genic|chr3:65949274-65950308	MAGI1-IT1	0.162516	adrenal_gland_fetal-ENCODE
Early_Enterocyte	chr3_66468045_66468545	1.56018	0.0611246	genic|chr3:66516951-66520304	LRIG1	0.081735	Karpas-422-ENCODE
Early_Enterocyte	chr3_66809542_66810042	1.27185	0.0193928	intergenic|chr3:66859297-66860434	LRIG1	0.022247	HepG2-Roadmap
Early_Enterocyte	chr3_69241661_69242161	1.59017	0.0943817	genic|chr3:69289853-69291454	LMOD3	0.035328	MM.1S-ENCODE
Early_Enterocyte	chr3_69282075_69282575	2.04844	0.0232853	genic|chr3:69331182-69331682	FRMD4B	0.021731	natural_killer_cell-Corces2016
Early_Enterocyte	chr3_69865950_69866450	2.29472	0.0174576	intergenic|chr3:69914562-69915585	SAMMSON	0.01913	body_of_pancreas-ENCODE
Early_Enterocyte	chr3_71252753_71253253	1.48734	0.0735276	genic|chr3:71301384-71302127	FOXP1	0.015423	pancreas-Roadmap
Early_Enterocyte	chr3_71658046_71658546	1.35234	0.0930483	intergenic|chr3:71707230-71707785	FOXP1	0.018394	pancreas-Roadmap
Early_Enterocyte	chr3_71982538_71983038	1.19622	0.0174442	intergenic|chr3:72031683-72032183	SHQ1	0.018813	BJAB_anti-IgM_anti-CD40_4hr-Engreitz
Early_Enterocyte	chr3_71987780_71988280	1.96136	0.0641393	intergenic|chr3:72036918-72037418	LINC00870	0.021932	U937_LPS_4hr-Engreitz
Early_Enterocyte	chr3_72082319_72082819	1.95632	0.00149389	genic|chr3:72130561-72132365	LINC00877	0.102365	CD14-positive_monocytes-Roadmap
Early_Enterocyte	chr3_72123994_72124494	1.82789	0.0103115	intergenic|chr3:72172942-72173621	LINC00877	0.021382	adrenal_gland_fetal-ENCODE
Early_Enterocyte	chr3_72141245_72141745	1.48315	0.0690501	intergenic|chr3:72190396-72190896	LINC00870	0.027157	Karpas-422-ENCODE
Early_Enterocyte	chr3_72724045_72724545	1.7647	0.0235002	intergenic|chr3:72773221-72773721	LOC105377162	0.016172	breast_epithelium-ENCODE
Early_Enterocyte	chr3_73718234_73718734	1.64214	0.0200736	intergenic|chr3:73767156-73767944	LOC101927296	0.018277	breast_epithelium-ENCODE
Early_Enterocyte	chr3_75136072_75136572	1.41372	0.0362766	intergenic|chr3:75185306-75186302	ZNF717	0.073612	THP1-Engreitz
Early_Enterocyte	chr3_78268819_78269319	1.88765	0.0208836	intergenic|chr3:78317876-78318376	ROBO1	0.048088	natural_killer_cell-Corces2016
Early_Enterocyte	chr3_78992063_78992563	1.29999	0.0517872	genic|chr3:79041418-79042054	ROBO1	0.028312	HepG2-Roadmap
Early_Enterocyte	chr3_88030170_88030670	2.25738	0.0105493	intergenic|chr3:88079328-88079828	HTR1F	0.025134	natural_killer_cell-Corces2016
Early_Enterocyte	chr3_88142040_88142540	2.19196	0.000845115	genic|chr3:88191028-88191751	ZNF654	0.132418	GM12878-Roadmap
Early_Enterocyte	chr3_94011377_94011877	1.95533	0.0177587	genic|chr3:93730213-93730713	DHFR2	0.045105	THP1_LPS_4hr-Engreitz
Early_Enterocyte	chr3_94083130_94083630	1.36194	0.088454	genic|chr3:93802016-93802516	NSUN3	0.041025	natural_killer_cell-Corces2016
Early_Enterocyte	chr3_97957683_97958183	1.69409	0.0730355	genic|chr3:97676375-97677262	RIOX2	0.047953	CD14-positive_monocytes-Roadmap
Early_Enterocyte	chr3_98013497_98013997	1.58667	0.0655232	genic|chr3:97731424-97732534	RIOX2	0.037841	dendritic_cell_treated_with_Lipopolysaccharide_100_ng-mL_for_4_hour-Garber2017
Early_Enterocyte	chr3_98533261_98533761	2.12868	0.0267414	genic|chr3:98251739-98252515	GPR15	0.090561	GM12878-Roadmap
Early_Enterocyte	chr3_98553718_98554218	1.5855	0.071046	intergenic|chr3:98272555-98273470	GPR15	0.030037	GM12878-Roadmap
Early_Enterocyte	chr3_98778300_98778800	1.87845	0.0259299	genic|chr3:98497195-98498318	ST3GAL6	0.10564	CD14-positive_monocyte-Novakovic2016
Early_Enterocyte	chr3_99895862_99896362	1.38097	0.0795353	genic|chr3:99614272-99615538	FILIP1L	0.304562	CD14-positive_monocyte_treated_with_RPMI_d1-Novakovic2016
Early_Enterocyte	chr3_99901190_99901690	1.43061	0.0364162	genic|chr3:99620095-99620595	FILIP1L	0.048934	dendritic_cell_treated_with_Lipopolysaccharide_100_ng-mL_for_6_hour-Garber2017
Early_Enterocyte	chr3_99965109_99965609	2.64979	2.3774e-05	genic|chr3:99684225-99685007	FILIP1L	0.023708	body_of_pancreas-ENCODE
Early_Enterocyte	chr3_100386749_100387249	1.39339	0.0207788	genic|chr3:100105399-100105899	TOMM70	0.018734	HepG2-Roadmap
Early_Enterocyte	chr3_100561237_100561737	1.68397	0.0629767	genic|chr3:100280320-100281617	TMEM45A	0.021748	H9-Roadmap
Early_Enterocyte	chr3_100629686_100630186	1.44338	0.0329527	genic|chr3:100348003-100349046	TMEM45A	0.02711	CD34-positive_mobilized-Roadmap
Early_Enterocyte	chr3_101936538_101937038	1.8778	0.00807588	intergenic|chr3:101655277-101655777	LINC02085	0.202803	THP_pmaLPS_ATAC_72h
Early_Enterocyte	chr3_101940503_101941003	1.96345	0.0407232	promoter|chr3:101659315-101659952	LINC02085	0.143846	CD14-positive_monocyte-Novakovic2016
Early_Enterocyte	chr3_102130219_102130719	1.74076	0.0606581	intergenic|chr3:101848968-101849468	LOC101929411	0.050795	THP_pmaLPS_ATAC_72h
Early_Enterocyte	chr3_102162858_102163358	1.57528	0.0187734	promoter|chr3:101881573-101882946	LOC101929411	0.116978	breast_epithelium-ENCODE
Early_Enterocyte	chr3_105355719_105356219	1.77633	0.0722262	intergenic|chr3:105074092-105074945	ALCAM	0.086822	CD14-positive_monocyte_treated_with_BG_1h-Novakovic2016
Early_Enterocyte	chr3_105375651_105376151	1.99099	0.0311852	genic|chr3:105094506-105095822	ALCAM	0.020721	small_intestine_fetal-Roadmap
Early_Enterocyte	chr3_105877284_105877784	1.68419	0.0234835	intergenic|chr3:105595593-105596591	CBLB	0.028576	T-cell-ENCODE
Early_Enterocyte	chr3_105997866_105998366	2.84305	0.00122073	intergenic|chr3:105716497-105717477	CBLB	0.066961	dendritic_cell_treated_with_Lipopolysaccharide_100_ng-mL_for_1_hour-Garber2017
Early_Enterocyte	chr3_107957185_107957685	1.54299	0.0490498	intergenic|chr3:107675872-107676702	CD47	0.023605	breast_epithelium-ENCODE
Early_Enterocyte	chr3_107969999_107970499	1.09987	0.0322101	intergenic|chr3:107688225-107689726	CD47	0.023541	body_of_pancreas-ENCODE
Early_Enterocyte	chr3_108052983_108053483	2.26447	0.00646862	genic|chr3:107771549-107772690	CD47	0.023038	breast_epithelium-ENCODE
Early_Enterocyte	chr3_108119656_108120156	1.26187	0.0617457	intergenic|chr3:107838588-107839088	LINC01215	0.115732	Jurkat-Engreitz
Early_Enterocyte	chr3_108125524_108126024	1.66247	0.0535801	promoter|chr3:107842705-107845624	LINC01215	0.577356	OCI-LY7-ENCODE
Early_Enterocyte	chr3_108127226_108127726	0.965623	0.0929932	genic|chr3:107846032-107846532	LINC01215	0.133248	natural_killer_cell-Corces2016
Early_Enterocyte	chr3_108133340_108133840	1.43016	0.0885718	genic|chr3:107852500-107853935	LINC01215	0.023776	T-cell-ENCODE
Early_Enterocyte	chr3_108136834_108137334	1.14392	0.0304844	genic|chr3:107855910-107856605	CD47	0.017528	pancreas-Roadmap
Early_Enterocyte	chr3_108292406_108292906	1.59129	0.0510739	intergenic|chr3:108011562-108013147	HHLA2	0.210381	MM.1S-ENCODE
Early_Enterocyte	chr3_108863375_108863875	1.37502	0.00513534	intergenic|chr3:108581292-108582615	RETNLB	0.017633	CD4-positive_helper_T_cell-Corces2016
Early_Enterocyte	chr3_111310954_111311454	1.14713	0.0438943	intergenic|chr3:111029756-111031158	PVRL3-AS1	0.02702	thymus_fetal-Roadmap
Early_Enterocyte	chr3_111667842_111668342	1.83886	0.00436475	intergenic|chr3:111386636-111387136	PLCXD2	0.206959	CD14-positive_monocyte_treated_with_RPMI_d1-Novakovic2016
Early_Enterocyte	chr3_111684575_111685075	1.86672	0.0330949	genic|chr3:111403408-111404391	PLCXD2-AS1	0.015893	natural_killer_cell-Corces2016
Early_Enterocyte	chr3_111712346_111712846	2.42876	0.0011917	genic|chr3:111431119-111431619	PLCXD2-AS1	0.069908	BJAB_anti-IgM_anti-CD40_4hr-Engreitz
Early_Enterocyte	chr3_111735320_111735820	1.8145	0.00799248	genic|chr3:111453957-111454637	PHLDB2	0.038188	HepG2-Roadmap
Early_Enterocyte	chr3_111739213_111739713	1.97665	0.0203317	genic|chr3:111457529-111459194	PHLDB2	0.033183	Karpas-422-ENCODE
Early_Enterocyte	chr3_111748116_111748616	1.79842	0.0582441	genic|chr3:111466854-111467629	PHLDB2	0.018251	Karpas-422-ENCODE
Early_Enterocyte	chr3_111924268_111924768	1.53541	0.0118287	genic|chr3:111643076-111643576	ABHD10	0.022518	pancreas-Roadmap
Early_Enterocyte	chr3_112125435_112125935	1.53656	0.0640298	genic|chr3:111843689-111844792	GCSAM	0.028793	OCI-LY7-ENCODE
Early_Enterocyte	chr3_112134743_112135243	1.50142	0.0160812	intergenic|chr3:111853225-111854031	GCSAM	0.085593	pancreas-Roadmap
Early_Enterocyte	chr3_112493171_112493671	1.83719	0.0362148	genic|chr3:112212161-112212661	BTLA	0.025486	CD4-positive_helper_T_cell-Corces2016
Early_Enterocyte	chr3_112774291_112774791	1.4253	0.0824693	intergenic|chr3:112492385-112493627	LINC02042	0.059701	MM.1S-ENCODE
Early_Enterocyte	chr3_112973587_112974087	1.60637	0.0592014	genic|chr3:112692495-112693411	CD200R1	0.149239	dendritic_cell_treated_with_Lipopolysaccharide_0_ng-mL_for_0_hour-Garber2017
Early_Enterocyte	chr3_113276169_113276669	1.58344	0.0503533	genic|chr3:112994413-112995442	BOC	0.09361	dendritic_cell_treated_with_Lipopolysaccharide_100_ng-mL_for_2_hour-Garber2017
Early_Enterocyte	chr3_113606779_113607279	1.58898	0.084145	genic|chr3:113325614-113326114	SIDT1	0.045211	Jurkat-Engreitz
Early_Enterocyte	chr3_113830502_113831002	1.44	0.0906745	intergenic|chr3:113549440-113549940	GRAMD1C	0.100105	THP_pmaLPS_ATAC_120h
Early_Enterocyte	chr3_114308753_114309253	1.82473	0.0279082	genic|chr3:114026028-114028473	TIGIT	0.073219	CD3-positive_T_cell-Roadmap
Early_Enterocyte	chr3_114863711_114864211	1.83385	0.0107085	genic|chr3:114582163-114583205	ZBTB20-AS3	0.026117	T-cell-ENCODE
Early_Enterocyte	chr3_115513345_115513845	1.40084	0.0568962	intergenic|chr3:115231267-115232404	GAP43	0.038326	iPS_DF_19.11_Cell_Line-Roadmap
Early_Enterocyte	chr3_115790711_115791211	1.97821	0.0174509	intergenic|chr3:115509536-115510976	ZBTB20	0.026081	HepG2-Roadmap
Early_Enterocyte	chr3_117399331_117399831	1.43069	0.0573088	intergenic|chr3:117116860-117119023	LSAMP	0.027982	H9-Roadmap
Early_Enterocyte	chr3_118938390_118938890	2.24744	0.00347089	genic|chr3:118657157-118657657	IGSF11-AS1	0.021969	BJAB_anti-IgM_anti-CD40_4hr-Engreitz
Early_Enterocyte	chr3_119218948_119219448	1.71678	0.00019834	genic|chr3:118937901-118938401	B4GALT4-AS1	0.067234	CD4-positive_helper_T_cell-Corces2016
Early_Enterocyte	chr3_119279209_119279709	1.73364	0.0568455	genic|chr3:118997966-118998466	ARHGAP31	0.032415	spleen-ENCODE
Early_Enterocyte	chr3_119289347_119289847	2.00952	0.0225873	genic|chr3:119008218-119008718	ARHGAP31	0.043086	THP-1_macrophage-VanBortle2017
Early_Enterocyte	chr3_119571560_119572060	1.80604	0.0630106	intergenic|chr3:119290419-119290919	ADPRH	0.054406	spleen-ENCODE
Early_Enterocyte	chr3_119588069_119588569	1.48947	0.0438863	genic|chr3:119306484-119307381	PLA1A	0.088346	dendritic_cell_treated_with_Lipopolysaccharide_100_ng-mL_for_6_hour-Garber2017
Early_Enterocyte	chr3_119638795_119639295	1.6547	0.0952115	intergenic|chr3:119356895-119357894	POPDC2	0.191262	THP_pmaLPS_ATAC_96h
Early_Enterocyte	chr3_122024689_122025189	1.70035	0.00471479	intergenic|chr3:121743388-121743888	ILDR1	0.036733	OCI-LY7-ENCODE
Early_Enterocyte	chr3_122025230_122025730	1.73204	0.0348264	intergenic|chr3:121744062-121744562	ILDR1	0.074314	MM.1S-ENCODE
Early_Enterocyte	chr3_122092390_122092890	1.26941	0.0837875	genic|chr3:121810059-121811804	CD86	0.028068	OCI-LY7-ENCODE
Early_Enterocyte	chr3_122246193_122246693	1.7007	0.0500656	genic|chr3:121964273-121965549	CASR	0.021246	CD14-positive_monocytes-Roadmap
Early_Enterocyte	chr3_122324955_122325455	2.45497	0.0116604	promoter|chr3:122043696-122044260	CSTA	0.122319	CD14-positive_monocyte_treated_with_LPS_4h-Novakovic2016
Early_Enterocyte	chr3_122609958_122610458	1.87191	0.0162236	intergenic|chr3:122328831-122329331	PARP15	0.065933	dendritic_cell_treated_with_Lipopolysaccharide_100_ng-mL_for_6_hour-Garber2017
Early_Enterocyte	chr3_122619045_122619545	1.54345	0.07647	genic|chr3:122337869-122338948	PARP15	0.08459	BJAB_anti-IgM_anti-CD40_4hr-Engreitz
Early_Enterocyte	chr3_122669221_122669721	0.711846	0.0734192	intergenic|chr3:122387814-122388653	PARP14	0.024611	small_intestine_fetal-Roadmap
Early_Enterocyte	chr3_122682004_122682504	1.44908	0.0450113	genic|chr3:122400449-122401331	PARP14	0.060302	dendritic_cell_treated_with_Lipopolysaccharide_100_ng-mL_for_6_hour-Garber2017
Early_Enterocyte	chr3_122682918_122683418	1.73828	0.0345814	genic|chr3:122401784-122402284	PARP14	0.064238	dendritic_cell_treated_with_Lipopolysaccharide_100_ng-mL_for_2_hour-Garber2017
Early_Enterocyte	chr3_122938947_122939447	1.72888	0.0241873	genic|chr3:122657783-122658789	SEMA5B	0.016531	CD14-positive_monocyte_treated_with_LPS_4h-Novakovic2016
Early_Enterocyte	chr3_123068544_123069044	1.2291	0.0967525	genic|chr3:122787402-122788322	PDIA5	0.092394	pancreas-Roadmap
Early_Enterocyte	chr3_123080791_123081291	1.87693	0.0142829	genic|chr3:122799666-122801702	PDIA5	0.06721	CD34-positive_mobilized-Roadmap
Early_Enterocyte	chr3_123084148_123084648	1.88021	0.0165608	genic|chr3:122802942-122804785	PDIA5	0.06576	HepG2-Roadmap
Early_Enterocyte	chr3_123084651_123085151	1.85977	0.0217414	genic|chr3:122802942-122804785	PDIA5	0.06576	HepG2-Roadmap
Early_Enterocyte	chr3_123157394_123157894	1.84	0.0421675	genic|chr3:122875572-122877735	SEC22A	0.038859	body_of_pancreas-ENCODE
Early_Enterocyte	chr3_123605118_123605618	1.69046	0.0811524	genic|chr3:123323634-123325135	HACD2	0.06173	HepG2-Roadmap
Early_Enterocyte	chr3_124587009_124587509	2.29556	0.00207303	genic|chr3:124304927-124306260	KALRN	0.045654	H9-Roadmap
Early_Enterocyte	chr3_124791517_124792017	2.05234	0.0354185	genic|chr3:124509906-124511065	ITGB5	0.038677	MM.1S-ENCODE
Early_Enterocyte	chr3_124812738_124813238	1.09749	0.0140478	genic|chr3:124531149-124532097	ITGB5	0.027286	breast_epithelium-ENCODE
Early_Enterocyte	chr3_124834919_124835419	0.85145	0.0893128	genic|chr3:124553449-124555105	ITGB5	0.095152	MM.1S-ENCODE
Early_Enterocyte	chr3_124858910_124859410	1.93725	0.0525262	genic|chr3:124577824-124578324	ITGB5	0.027576	THP_pmaLPS_ATAC_96h
Early_Enterocyte	chr3_124863205_124863705	3.1248	0.000117409	genic|chr3:124582102-124582602	ITGB5	0.022363	CD14-positive_monocyte_treated_with_BG_d6-Novakovic2016
Early_Enterocyte	chr3_125053223_125053723	1.47199	0.0833368	promoter|chr3:124772078-124775662	HEG1	0.193513	Karpas-422-ENCODE
Early_Enterocyte	chr3_125121569_125122069	1.71702	0.0662969	genic|chr3:124838587-124840933	HEG1	0.038619	Karpas-422-ENCODE
Early_Enterocyte	chr3_125147118_125147618	1.60292	0.0497078	genic|chr3:124865499-124867235	HEG1	0.052537	CD14-positive_monocyte-ENCODE
Early_Enterocyte	chr3_125163651_125164151	2.36873	0.00403755	genic|chr3:124882463-124883312	SLC12A8	0.018685	CD14-positive_monocyte_treated_with_RPMI_1h-Novakovic2016
Early_Enterocyte	chr3_125164195_125164695	3.26925	1.54706e-06	genic|chr3:124882463-124883312	SLC12A8	0.018685	CD14-positive_monocyte_treated_with_RPMI_1h-Novakovic2016
Early_Enterocyte	chr3_126399360_126399860	2.21281	0.0198723	genic|chr3:126118168-126118668	CCDC37-AS1	0.123441	dendritic_cell_treated_with_Lipopolysaccharide_100_ng-mL_for_30_minute-Garber2017
Early_Enterocyte	chr3_126472224_126472724	1.22645	0.0316657	genic|chr3:126191068-126191568	ZXDC	0.149162	CD14-positive_monocyte_treated_with_BG_1h-Novakovic2016
Early_Enterocyte	chr3_126498863_126499363	1.75224	0.0501455	genic|chr3:126216638-126218385	ZXDC	0.029762	thymus_fetal-Roadmap
Early_Enterocyte	chr3_126911334_126911834	1.50225	0.0515352	genic|chr3:126629884-126631246	CHCHD6	0.043578	MM.1S-ENCODE
Early_Enterocyte	chr3_127002103_127002603	1.72637	0.0206788	genic|chr3:126720555-126721439	PLXNA1	0.038001	H9-Roadmap
Early_Enterocyte	chr3_127227082_127227582	1.48456	0.0833368	intergenic|chr3:126945673-126946493	TXNRD3NB	0.015201	Jurkat_anti-CD3_PMA_4hr-Engreitz
Early_Enterocyte	chr3_127525336_127525836	1.33205	0.0951267	genic|chr3:127244113-127244613	LINC01471	0.019498	adrenal_gland_fetal-ENCODE
Early_Enterocyte	chr3_128591962_128592462	1.80315	0.0370109	intergenic|chr3:128310730-128311230	LINC01565	0.029961	U937-Engreitz
Early_Enterocyte	chr3_128653935_128654435	1.31192	0.0940633	intergenic|chr3:128372461-128373274	RPN1	0.047182	CD8-positive_alpha-beta_T_cell-Corces2016
Early_Enterocyte	chr3_128707957_128708457	1.52776	0.0504866	intergenic|chr3:128426594-128427278	RAB7A	0.016543	HepG2-Roadmap
Early_Enterocyte	chr3_128723415_128723915	1.81036	0.0328184	intergenic|chr3:128442449-128442949	RAB7A	0.047543	H9-Roadmap
Early_Enterocyte	chr3_128858112_128858612	1.70454	0.000587399	intergenic|chr3:128576845-128577767	ACAD9	0.017834	small_intestine_fetal-Roadmap
Early_Enterocyte	chr3_129022373_129022873	2.50469	0.00178983	genic|chr3:128741191-128741691	EFCC1	0.027413	spleen-ENCODE
Early_Enterocyte	chr3_129054382_129054882	1.21921	0.0599188	intergenic|chr3:128772258-128773835	KIAA1257	0.043148	body_of_pancreas-ENCODE
Early_Enterocyte	chr3_129184776_129185276	1.88231	0.00752794	intergenic|chr3:128903584-128904084	CNBP	0.01573	small_intestine_fetal-Roadmap
Early_Enterocyte	chr3_129226336_129226836	1.95147	0.0106307	intergenic|chr3:128945159-128945659	COPG1	0.036211	adrenal_gland_fetal-ENCODE
Early_Enterocyte	chr3_129230090_129230590	1.42093	0.0989526	intergenic|chr3:128949041-128950555	CNBP	0.123798	dendritic_cell_treated_with_Lipopolysaccharide_100_ng-mL_for_6_hour-Garber2017
Early_Enterocyte	chr3_129240359_129240859	1.6	0.0314604	intergenic|chr3:128958783-128959685	COPG1	0.077847	dendritic_cell_treated_with_Lipopolysaccharide_100_ng-mL_for_1_hour-Garber2017
Early_Enterocyte	chr3_129308614_129309114	1.44177	0.0914176	intergenic|chr3:129027420-129027920	H1FX-AS1	0.015884	MM.1S-ENCODE
Early_Enterocyte	chr3_129485590_129486090	1.67871	0.0908508	genic|chr3:129204520-129205273	IFT122	0.046245	breast_epithelium-ENCODE
Early_Enterocyte	chr3_129602101_129602601	1.73693	0.0685635	genic|chr3:129321146-129321646	PLXND1	0.030044	iPS_DF_19.11_Cell_Line-Roadmap
Early_Enterocyte	chr3_129616683_129617183	1.35599	0.0881084	intergenic|chr3:129334488-129336007	PLXND1	0.133554	dendritic_cell_treated_with_Lipopolysaccharide_100_ng-mL_for_30_minute-Garber2017
Early_Enterocyte	chr3_130820916_130821416	1.6653	0.00977603	intergenic|chr3:130539737-130540237	ATP2C1	0.019523	CD14-positive_monocyte_treated_with_LPS_d1-Novakovic2016
Early_Enterocyte	chr3_130839094_130839594	1.6767	0.0653746	intergenic|chr3:130558029-130559293	ATP2C1	0.044174	MM.1S-ENCODE
Early_Enterocyte	chr3_130850077_130850577	2.26427	0.00464758	promoter|chr3:130568672-130569684	ATP2C1	0.43666	CD34-positive_mobilized-Roadmap
Early_Enterocyte	chr3_130857646_130858146	2.31463	0.000340981	genic|chr3:130576261-130577398	ATP2C1	0.075883	CD14-positive_monocyte_treated_with_LPS_1h-Novakovic2016
Early_Enterocyte	chr3_131371304_131371804	2.28811	0.000694398	genic|chr3:131090139-131090958	NUDT16P1	0.038597	dendritic_cell_treated_with_Lipopolysaccharide_100_ng-mL_for_2_hour-Garber2017
Early_Enterocyte	chr3_132283384_132283884	1.76407	0.027218	intergenic|chr3:132002182-132002682	ACPP	0.056455	CD14-positive_monocyte_treated_with_RPMI_d1-Novakovic2016
Early_Enterocyte	chr3_132285528_132286028	1.3115	0.074032	intergenic|chr3:132003657-132005048	ACPP	0.036507	large_intestine_fetal-Roadmap
Early_Enterocyte	chr3_132286047_132286547	1.48346	0.0655411	intergenic|chr3:132003657-132005048	ACPP	0.036507	large_intestine_fetal-Roadmap
Early_Enterocyte	chr3_132432555_132433055	1.74942	0.032995	genic|chr3:132151429-132151929	DNAJC13	0.03971	Jurkat_anti-CD3_PMA_4hr-Engreitz
Early_Enterocyte	chr3_132549840_132550340	1.89208	0.0516526	intergenic|chr3:132268743-132270069	ACAD11	0.045281	THP_pmaLPS_ATAC_24h
Early_Enterocyte	chr3_133444059_133444559	1.48194	0.0275436	genic|chr3:133162789-133163661	TOPBP1	0.019628	Karpas-422-ENCODE
Early_Enterocyte	chr3_133448362_133448862	1.96901	0.0245562	genic|chr3:133166089-133168068	TMEM108-AS1	0.054344	Karpas-422-ENCODE
Early_Enterocyte	chr3_133487216_133487716	1.24417	0.0851581	genic|chr3:133205911-133206585	BFSP2-AS1	0.041938	H7
Early_Enterocyte	chr3_133506290_133506790	2.56714	0.000162144	intergenic|chr3:133224563-133225939	BFSP2-AS1	0.07978	MM.1S-ENCODE
Early_Enterocyte	chr3_133547282_133547782	1.65842	0.0235211	intergenic|chr3:133265745-133266619	CDV3	0.030483	body_of_pancreas-ENCODE
Early_Enterocyte	chr3_133800126_133800626	2.16901	0.00503378	genic|chr3:133518597-133519339	TOPBP1	0.016608	CD14-positive_monocyte_treated_with_RPMI_4h-Novakovic2016
Early_Enterocyte	chr3_133843570_133844070	1.65061	0.0989526	genic|chr3:133562434-133562934	RAB6B	0.016976	THP_pmaLPS_ATAC_24h
Early_Enterocyte	chr3_133880360_133880860	1.78075	0.0282417	genic|chr3:133599022-133599522	RAB6B	0.027366	adrenal_gland_fetal-ENCODE
Early_Enterocyte	chr3_133942318_133942818	2.30034	0.0072249	genic|chr3:133661203-133661703	C3orf36	0.030279	Jurkat_anti-CD3_PMA_4hr-Engreitz
Early_Enterocyte	chr3_133943764_133944264	2.08393	0.000404412	genic|chr3:133662404-133662904	C3orf36	0.022759	Jurkat_anti-CD3_PMA_4hr-Engreitz
Early_Enterocyte	chr3_133944375_133944875	2.00219	0.00425563	genic|chr3:133662317-133664270	C3orf36	0.016145	CD8-positive_alpha-beta_T_cell-ENCODE
Early_Enterocyte	chr3_133988776_133989276	1.4378	0.0301013	genic|chr3:133707352-133708141	SLCO2A1	0.025924	H7
Early_Enterocyte	chr3_133991135_133991635	1.57165	0.0675559	genic|chr3:133710049-133710549	SLCO2A1	0.016689	spleen-ENCODE
Early_Enterocyte	chr3_134067859_134068359	1.62179	0.0889178	intergenic|chr3:133785916-133787174	LINC02000	0.030085	THP-1_macrophage-VanBortle2017
Early_Enterocyte	chr3_134311897_134312397	1.17067	0.0612303	intergenic|chr3:134030580-134032713	CEP63	0.061597	body_of_pancreas-ENCODE
Early_Enterocyte	chr3_134644927_134645427	0.838753	0.091041	genic|chr3:134363761-134364468	KY	0.025931	small_intestine_fetal-Roadmap
Early_Enterocyte	chr3_134852916_134853416	2.23341	0.00698112	genic|chr3:134571629-134572256	EPHB1	0.048735	B_cell-ENCODE
Early_Enterocyte	chr3_136802289_136802789	0.95822	0.0643751	intergenic|chr3:136520855-136521739	SLC35G2	0.071469	THP-1_macrophage-VanBortle2017
Early_Enterocyte	chr3_136858353_136858853	1.89471	0.0481059	genic|chr3:136577157-136577657	NCK1-AS1	0.209	THP_pmaLPS_ATAC_24h
Early_Enterocyte	chr3_136921161_136921661	1.4762	0.0648663	genic|chr3:136639687-136641376	SLC35G2	0.04605	CD56-positive_natural_killer_cells-Roadmap
Early_Enterocyte	chr3_136921812_136922312	1.60775	0.0556019	genic|chr3:136639687-136641376	SLC35G2	0.04605	CD56-positive_natural_killer_cells-Roadmap
Early_Enterocyte	chr3_137762410_137762910	1.71742	0.0737993	intergenic|chr3:137481191-137481691	SOX14	0.016473	iPS_DF_19.11_Cell_Line-Roadmap
Early_Enterocyte	chr3_137764807_137765307	2.44358	0.000115032	genic|chr3:137483654-137484154	SOX14	0.022779	H9-Roadmap
Early_Enterocyte	chr3_137767175_137767675	1.75825	0.0190913	intergenic|chr3:137486284-137488228	SOX14	0.110376	H9-Roadmap
Early_Enterocyte	chr3_137768070_137768570	2.28218	0.000513743	intergenic|chr3:137486284-137488228	SOX14	0.110376	H9-Roadmap
Early_Enterocyte	chr3_137770969_137771469	2.09445	0.000429034	intergenic|chr3:137488483-137490239	SOX14	0.071086	H9-Roadmap
Early_Enterocyte	chr3_138081627_138082127	1.81104	0.0206767	genic|chr3:137800786-137801964	DZIP1L	0.023256	pancreas-Roadmap
Early_Enterocyte	chr3_138082587_138083087	1.98648	0.00993349	genic|chr3:137801275-137801775	DZIP1L	0.029093	Jurkat_anti-CD3_PMA_4hr-Engreitz
Early_Enterocyte	chr3_138687188_138687688	1.49216	0.0597756	genic|chr3:138405457-138406496	PIK3CB	0.015613	Karpas-422-ENCODE
Early_Enterocyte	chr3_138688963_138689463	1.35287	0.0995019	genic|chr3:138407510-138408307	LINC01391	0.015667	MM.1S-ENCODE
Early_Enterocyte	chr3_138781038_138781538	1.49579	0.0653084	intergenic|chr3:138499815-138500315	CEP70	0.030265	CD4-positive_helper_T_cell-Corces2016
Early_Enterocyte	chr3_139434610_139435110	2.01673	0.0100617	genic|chr3:139153474-139154120	RBP1	0.065953	CD14-positive_monocyte_treated_with_LPS_d6-Novakovic2016
Early_Enterocyte	chr3_139472324_139472824	1.72259	0.0538089	genic|chr3:139191149-139191649	RBP2	0.020401	small_intestine_fetal-Roadmap
Early_Enterocyte	chr3_139473049_139473549	1.56149	0.0194161	genic|chr3:139191840-139192879	RBP2	0.12503	small_intestine_fetal-Roadmap
Early_Enterocyte	chr3_139505814_139506314	0.981704	0.0576858	intergenic|chr3:139224259-139225265	RBP1	0.049961	small_intestine_fetal-Roadmap
Early_Enterocyte	chr3_139532860_139533360	1.53399	0.032932	genic|chr3:139251357-139251857	RBP1	0.023691	adrenal_gland_fetal-ENCODE
Early_Enterocyte	chr3_139534398_139534898	1.53309	0.0385176	genic|chr3:139252474-139254259	RBP1	0.241624	pancreas-Roadmap
Early_Enterocyte	chr3_141369359_141369859	1.50129	0.0699574	genic|chr3:141088252-141089659	PXYLP1	0.016251	CD19-positive_B_cell-Roadmap
Early_Enterocyte	chr3_141370092_141370592	0.82999	0.0840039	genic|chr3:141088929-141089429	ZBTB38	0.01751	HepG2-Roadmap
Early_Enterocyte	chr3_141410401_141410901	1.72452	0.0215242	genic|chr3:141129078-141130734	PXYLP1	0.061482	adrenal_gland_fetal-ENCODE
Early_Enterocyte	chr3_141412763_141413263	2.28277	0.00237852	genic|chr3:141130977-141132132	ZBTB38	0.056023	pancreas-Roadmap
Early_Enterocyte	chr3_141471047_141471547	1.77405	0.0407802	intergenic|chr3:141189741-141190581	RASA2	0.030915	adrenal_gland_fetal-ENCODE
Early_Enterocyte	chr3_141477169_141477669	1.8196	0.0192062	intergenic|chr3:141195981-141196481	RASA2	0.015061	THP_pmaLPS_ATAC_24h
Early_Enterocyte	chr3_141796439_141796939	1.65489	0.0811467	genic|chr3:141514782-141517620	GRK7	0.161418	T-cell-ENCODE
Early_Enterocyte	chr3_142275768_142276268	1.64953	0.051925	intergenic|chr3:141994436-141995179	GK5	0.056208	CD14-positive_monocyte_treated_with_LPS_1h-Novakovic2016
Early_Enterocyte	chr3_142944216_142944716	1.27846	0.0568025	intergenic|chr3:142662880-142664272	PCOLCE2	0.015986	MM.1S-ENCODE
Early_Enterocyte	chr3_142958775_142959275	3.36711	1.70832e-05	intergenic|chr3:142677345-142678085	PAQR9-AS1	0.076824	adrenal_gland_fetal-ENCODE
Early_Enterocyte	chr3_143302761_143303261	1.88799	0.0228969	genic|chr3:143021589-143022089	CHST2	0.015462	THP_pmaLPS_ATAC_72h
Early_Enterocyte	chr3_146497454_146497954	2.26049	0.00919664	intergenic|chr3:146214863-146216157	PLSCR2	0.118335	natural_killer_cell-Corces2016
Early_Enterocyte	chr3_146498009_146498509	2.02774	0.013447	intergenic|chr3:146215703-146216203	PLSCR2	0.146052	CD8-positive_alpha-beta_T_cell-Corces2016
Early_Enterocyte	chr3_147392121_147392621	1.50485	0.0864425	promoter|chr3:147109906-147110467	ZIC4	0.252339	THP-1_macrophage-VanBortle2017
Early_Enterocyte	chr3_148863238_148863738	1.61732	0.081989	intergenic|chr3:148581268-148582037	CPA3	0.061895	CD14-positive_monocyte_treated_with_RPMI_1h-Novakovic2016
Early_Enterocyte	chr3_148873490_148873990	1.49283	0.0172224	genic|chr3:148591287-148592145	CPB1	0.018805	pancreas-Roadmap
Early_Enterocyte	chr3_148962381_148962881	1.71461	0.013635	intergenic|chr3:148680198-148680698	GYG1	0.015767	CD14-positive_monocyte_treated_with_LPS_d6-Novakovic2016
Early_Enterocyte	chr3_149179955_149180455	1.77368	0.044753	genic|chr3:148897805-148898305	HPS3	0.044659	THP-1_macrophage-VanBortle2017
Early_Enterocyte	chr3_149215498_149215998	1.73415	0.0356596	genic|chr3:148932169-148933610	CP	0.104152	HepG2-Roadmap
Early_Enterocyte	chr3_149223873_149224373	1.91444	0.0216905	intergenic|chr3:148941527-148942220	CP	0.08558	HepG2-Roadmap
Early_Enterocyte	chr3_149224978_149225478	1.46257	0.0237435	intergenic|chr3:148942367-148943579	CP	0.205827	adrenal_gland_fetal-ENCODE
Early_Enterocyte	chr3_149246281_149246781	1.6142	0.0920357	intergenic|chr3:148963409-148964593	CP	0.060191	Karpas-422-ENCODE
Early_Enterocyte	chr3_149277420_149277920	1.90262	0.0106029	intergenic|chr3:148994924-148995819	HPS3	0.056837	thymus_fetal-Roadmap
Early_Enterocyte	chr3_149385737_149386237	1.80175	0.00586894	genic|chr3:149103499-149105409	TM4SF1	0.29853	HepG2-Roadmap
Early_Enterocyte	chr3_149400884_149401384	1.05133	0.0684953	intergenic|chr3:149118369-149120162	TM4SF4	0.071089	pancreas-Roadmap
Early_Enterocyte	chr3_149465235_149465735	2.6265	0.00244878	intergenic|chr3:149182809-149183662	TM4SF4	0.025738	small_intestine_fetal-Roadmap
Early_Enterocyte	chr3_149576183_149576683	2.3123	0.0126298	genic|chr3:149293313-149294300	WWTR1-AS1	0.047993	spleen-ENCODE
Early_Enterocyte	chr3_151226089_151226589	1.91699	0.025388	genic|chr3:150943839-150944339	P2RY14	0.017457	U937_LPS_4hr-Engreitz
Early_Enterocyte	chr3_151278182_151278682	1.79302	0.0308036	promoter|chr3:150995780-150996656	P2RY14	0.101241	CD19-positive_B_cell-Roadmap
Early_Enterocyte	chr3_151283954_151284454	1.71976	0.0412123	genic|chr3:151000435-151002181	P2RY14	0.051826	T-cell-ENCODE
Early_Enterocyte	chr3_151766423_151766923	2.17274	0.0102468	genic|chr3:151484013-151484704	AADACP1	0.074642	adrenal_gland_fetal-ENCODE
Early_Enterocyte	chr3_151871576_151872076	1.78225	0.0228323	genic|chr3:151589373-151589873	SUCNR1	0.138349	THP_pmaLPS_ATAC_1h
Early_Enterocyte	chr3_151875799_151876299	1.56005	0.0285507	genic|chr3:151593509-151594009	SUCNR1	0.195938	U937-Engreitz
Early_Enterocyte	chr3_151879864_151880364	1.75199	0.00829558	genic|chr3:151597518-151598018	SUCNR1	0.084638	THP1_LPS_4hr-Engreitz
Early_Enterocyte	chr3_152331018_152331518	1.22414	0.0958204	genic|chr3:152048870-152049370	TMEM14EP	0.04369	THP_pmaLPS_ATAC_2h
Early_Enterocyte	chr3_152376638_152377138	1.76081	0.0439572	genic|chr3:152094089-152095422	TMEM14EP	0.064566	OCI-LY7-ENCODE
Early_Enterocyte	chr3_153051344_153051844	1.14435	0.0336398	intergenic|chr3:152769291-152770266	RAP2B	0.047343	THP_pmaLPS_ATAC_24h
Early_Enterocyte	chr3_153052069_153052569	1.72857	0.00735717	intergenic|chr3:152769291-152770266	RAP2B	0.047343	THP_pmaLPS_ATAC_24h
Early_Enterocyte	chr3_153159230_153159730	1.13678	0.0210975	intergenic|chr3:152876716-152877881	RAP2B	0.031858	small_intestine_fetal-Roadmap
Early_Enterocyte	chr3_153221718_153222218	1.84142	0.0247714	intergenic|chr3:152938882-152940430	RAP2B	0.073925	CD56-positive_natural_killer_cells-Roadmap
Early_Enterocyte	chr3_153285304_153285804	1.91093	0.0412319	intergenic|chr3:153002778-153004098	RAP2B	0.019458	CD14-positive_monocytes-Roadmap
Early_Enterocyte	chr3_155232487_155232987	1.57215	0.0643319	intergenic|chr3:154950312-154950812	MME	0.018626	breast_epithelium-ENCODE
Early_Enterocyte	chr3_155646759_155647259	1.83195	0.0230269	genic|chr3:155363675-155365371	PLCH1	0.029293	large_intestine_fetal-Roadmap
Early_Enterocyte	chr3_155661649_155662149	2.33631	0.00318936	genic|chr3:155379424-155380022	PLCH1	0.015213	pancreas-Roadmap
Early_Enterocyte	chr3_155748848_155749348	1.43201	0.0974506	intergenic|chr3:155466691-155467290	C3orf33	0.018765	HepG2-Roadmap
Early_Enterocyte	chr3_156448273_156448773	1.83989	0.0221285	genic|chr3:156165947-156166447	KCNAB1-AS1	0.017963	CD19-positive_B_cell-Roadmap
Early_Enterocyte	chr3_156483344_156483844	1.64598	0.0105989	genic|chr3:156201032-156202715	KCNAB1-AS1	0.06793	CD3-positive_T_cell-Roadmap
Early_Enterocyte	chr3_156484204_156484704	1.58055	0.0871286	genic|chr3:156201032-156202715	KCNAB1-AS1	0.06793	CD3-positive_T_cell-Roadmap
Early_Enterocyte	chr3_156795899_156796399	1.73342	0.00236327	genic|chr3:156513663-156514418	PA2G4P4	0.030499	HepG2-Roadmap
Early_Enterocyte	chr3_156818884_156819384	1.35489	0.0653084	intergenic|chr3:156536691-156537191	LINC00886	0.017858	CD8-positive_alpha-beta_T_cell-ENCODE
Early_Enterocyte	chr3_157093159_157093659	1.52747	0.0519091	genic|chr3:156810890-156811390	LINC00881	0.05723	MM.1S-ENCODE
Early_Enterocyte	chr3_158168033_158168533	2.57671	0.000497609	genic|chr3:157885614-157886374	RSRC1	0.043093	CD14-positive_monocyte_treated_with_BG_d1-Novakovic2016
Early_Enterocyte	chr3_158713149_158713649	2.12445	0.0108986	genic|chr3:158430906-158431406	LXN	0.03495	dendritic_cell_treated_with_Lipopolysaccharide_100_ng-mL_for_2_hour-Garber2017
Early_Enterocyte	chr3_158775981_158776481	1.29964	0.071538	intergenic|chr3:158492408-158494756	RARRES1	0.025082	dendritic_cell_treated_with_Lipopolysaccharide_100_ng-mL_for_30_minute-Garber2017
Early_Enterocyte	chr3_159928717_159929217	1.45922	0.0907218	genic|chr3:159646747-159647874	IL12A	0.07001	CD14-positive_monocyte-Novakovic2016
Early_Enterocyte	chr3_159929587_159930087	1.65499	0.00121095	genic|chr3:159647173-159647894	IL12A	0.081346	CD14-positive_monocyte-ENCODE
Early_Enterocyte	chr3_160012047_160012547	1.69473	0.0251464	genic|chr3:159729512-159730560	LINC01100	0.149201	MM.1S-ENCODE
Early_Enterocyte	chr3_160016863_160017363	2.9467	5.9805e-05	genic|chr3:159734705-159735205	LINC01100	0.052093	MM.1S-ENCODE
Early_Enterocyte	chr3_160027411_160027911	1.40813	0.0763704	genic|chr3:159745453-159745953	LINC01100	0.060457	U937-Engreitz
Early_Enterocyte	chr3_160671920_160672420	1.65772	0.0829351	intergenic|chr3:160389671-160390281	ARL14	0.02419	GM12878-Roadmap
Early_Enterocyte	chr3_161069792_161070292	1.47643	0.0927496	genic|chr3:160787126-160788793	B3GALNT1	0.089573	body_of_pancreas-ENCODE
Early_Enterocyte	chr3_161316228_161316728	3.07833	2.30865e-07	intergenic|chr3:161033687-161034651	SPTSSB	0.016535	breast_epithelium-ENCODE
Early_Enterocyte	chr3_161349823_161350323	3.48774	7.24071e-05	genic|chr3:161067550-161068050	SPTSSB	0.068742	BJAB_anti-IgM_anti-CD40_4hr-Engreitz
Early_Enterocyte	chr3_161371677_161372177	1.49305	0.00391735	promoter|chr3:161089224-161090963	SPTSSB	0.320735	H9-Roadmap
Early_Enterocyte	chr3_161372913_161373413	1.35244	0.0274718	promoter|chr3:161089224-161090963	SPTSSB	0.320735	H9-Roadmap
Early_Enterocyte	chr3_161854236_161854736	1.80184	0.0025013	intergenic|chr3:161572141-161572641	SPTSSB	0.019917	THP-1_macrophage-VanBortle2017
Early_Enterocyte	chr3_167653740_167654240	1.7537	0.040322	promoter|chr3:167370371-167371978	WDR49	0.396896	THP_pmaLPS_ATAC_1h
Early_Enterocyte	chr3_167750253_167750753	1.52936	0.0254551	genic|chr3:167468010-167468762	PDCD10	0.048726	CD19-positive_B_cell-Roadmap
Early_Enterocyte	chr3_167977042_167977542	2.16432	0.00511514	intergenic|chr3:167694609-167696589	ZBBX	0.046652	large_intestine_fetal-Roadmap
Early_Enterocyte	chr3_168002976_168003476	1.34921	0.00419477	intergenic|chr3:167720704-167721204	WDR49	0.022517	U937_LPS_4hr-Engreitz
Early_Enterocyte	chr3_169349317_169349817	1.3262	0.0378749	intergenic|chr3:169066426-169067571	MECOM	0.021202	CD34-positive_mobilized-Roadmap
Early_Enterocyte	chr3_169366576_169367076	1.36163	0.0895623	intergenic|chr3:169084184-169085241	LOC105374205	0.023	MM.1S-ENCODE
Early_Enterocyte	chr3_169509271_169509771	1.69954	0.0417814	intergenic|chr3:169227055-169228733	MECOM	0.029309	thymus_fetal-Roadmap
Early_Enterocyte	chr3_170258715_170259215	1.55257	0.0535641	genic|chr3:169975934-169976955	PRKCI	0.020059	GM12878-Roadmap
Early_Enterocyte	chr3_170307842_170308342	1.67544	0.0126809	intergenic|chr3:170025612-170026112	SKIL	0.018496	pancreas-Roadmap
Early_Enterocyte	chr3_170469157_170469657	0.766002	0.0915474	genic|chr3:170186700-170187200	LOC101928583	0.016906	BJAB_anti-IgM_anti-CD40_4hr-Engreitz
Early_Enterocyte	chr3_171470626_171471126	3.06013	0.000346446	intergenic|chr3:171188491-171189182	TNIK	0.036356	adrenal_gland_fetal-ENCODE
Early_Enterocyte	chr3_171524093_171524593	2.09611	0.000711357	intergenic|chr3:171241617-171242377	TNIK	0.021507	adrenal_gland_fetal-ENCODE
Early_Enterocyte	chr3_171851504_171852004	1.51594	0.0075482	genic|chr3:171568763-171569713	TMEM212	0.130362	THP_pmaLPS_ATAC_72h
Early_Enterocyte	chr3_171936473_171936973	2.67758	0.0126725	intergenic|chr3:171654237-171654737	TMEM212-AS1	0.040388	dendritic_cell_treated_with_Lipopolysaccharide_100_ng-mL_for_2_hour-Garber2017
Early_Enterocyte	chr3_172094522_172095022	1.8398	0.0510227	genic|chr3:171812069-171813449	FNDC3B	0.031431	MM.1S-ENCODE
Early_Enterocyte	chr3_172129642_172130142	2.73887	1.18555e-06	genic|chr3:171847442-171848719	FNDC3B	0.090472	CD14-positive_monocyte_treated_with_LPS_4h-Novakovic2016
Early_Enterocyte	chr3_172130377_172130877	1.5926	0.0731836	genic|chr3:171847442-171848719	FNDC3B	0.090472	CD14-positive_monocyte_treated_with_LPS_4h-Novakovic2016
Early_Enterocyte	chr3_172137871_172138371	1.91635	0.00140801	genic|chr3:171855315-171855815	FNDC3B	0.019919	CD14-positive_monocyte_treated_with_LPS_d1-Novakovic2016
Early_Enterocyte	chr3_172138773_172139273	1.17386	0.0154623	genic|chr3:171856598-171857098	FNDC3B	0.025945	CD14-positive_monocyte_treated_with_LPS_d1-Novakovic2016
Early_Enterocyte	chr3_172142449_172142949	1.38354	0.00304404	genic|chr3:171860042-171860905	FNDC3B	0.020271	GM12878-Roadmap
Early_Enterocyte	chr3_172153213_172153713	0.949109	0.0272173	genic|chr3:171870868-171871966	FNDC3B	0.034963	CD14-positive_monocyte_treated_with_RPMI_4h-Novakovic2016
Early_Enterocyte	chr3_172153752_172154252	1.0889	0.0929498	genic|chr3:171870868-171871966	FNDC3B	0.034963	CD14-positive_monocyte_treated_with_RPMI_4h-Novakovic2016
Early_Enterocyte	chr3_172317845_172318345	1.61393	0.00395612	genic|chr3:172035694-172036194	TMEM212	0.017494	THP_pmaLPS_ATAC_12h
Early_Enterocyte	chr3_172512325_172512825	1.8454	0.0478617	genic|chr3:172229796-172230572	TNFSF10	0.109746	CD14-positive_monocyte_treated_with_LPS_d1-Novakovic2016
Early_Enterocyte	chr3_172530605_172531105	1.74089	0.0652011	intergenic|chr3:172248153-172248653	TNFSF10	0.121101	Jurkat-Engreitz
Early_Enterocyte	chr3_172537049_172537549	1.6325	0.0597143	intergenic|chr3:172254580-172255355	TNFSF10	0.060199	CD34-positive_mobilized-Roadmap
Early_Enterocyte	chr3_172546780_172547280	1.52828	0.0498838	intergenic|chr3:172264183-172265035	TNFSF10	0.031679	CD19-positive_B_cell-Roadmap
Early_Enterocyte	chr3_172561768_172562268	1.51029	0.0213316	intergenic|chr3:172279841-172281230	TNFSF10	0.042473	CD14-positive_monocytes-Roadmap
Early_Enterocyte	chr3_172591619_172592119	1.11091	0.0990269	intergenic|chr3:172309446-172310448	TNFSF10	0.053408	CD56-positive_natural_killer_cells-Roadmap
Early_Enterocyte	chr3_172592128_172592628	1.06334	0.0212398	intergenic|chr3:172309955-172310455	TNFSF10	0.081662	Jurkat_anti-CD3_PMA_4hr-Engreitz
Early_Enterocyte	chr3_172592899_172593399	1.41834	0.0576884	intergenic|chr3:172310015-172311120	TNFSF10	0.020849	CD8-positive_alpha-beta_T_cell-Corces2016
Early_Enterocyte	chr3_172635520_172636020	2.17316	0.00168834	genic|chr3:172353255-172353943	NCEH1	0.016352	CD56-positive_natural_killer_cells-Roadmap
Early_Enterocyte	chr3_175150684_175151184	1.15469	0.037865	genic|chr3:174867040-174869373	NAALADL2	0.111723	MM.1S-ENCODE
Early_Enterocyte	chr3_177201558_177202058	2.72201	0.000357875	intergenic|chr3:176918968-176919881	TBL1XR1	0.115659	CD4-positive_helper_T_cell-Corces2016
Early_Enterocyte	chr3_177358405_177358905	0.851546	0.0646295	intergenic|chr3:177075935-177078629	TBL1XR1	0.20224	CD56-positive_natural_killer_cells-Roadmap
Early_Enterocyte	chr3_177427009_177427509	1.79395	0.0221285	intergenic|chr3:177144577-177145909	LINC00578	0.096386	T-cell-ENCODE
Early_Enterocyte	chr3_177513350_177513850	1.71209	0.0543203	genic|chr3:177230808-177231308	LINC02015	0.016701	HepG2-Roadmap
Early_Enterocyte	chr3_177591300_177591800	1.5564	0.0910997	genic|chr3:177309097-177309597	LINC00578	0.043142	dendritic_cell_treated_with_Lipopolysaccharide_100_ng-mL_for_1_hour-Garber2017
Early_Enterocyte	chr3_177596207_177596707	1.33208	0.0914866	genic|chr3:177313741-177315290	LINC02015	0.034965	breast_epithelium-ENCODE
Early_Enterocyte	chr3_177597786_177598286	1.47244	0.0965691	genic|chr3:177314701-177316055	LINC02015	0.035961	CD8-positive_alpha-beta_T_cell-ENCODE
Early_Enterocyte	chr3_177602444_177602944	1.26623	0.00715681	genic|chr3:177320331-177321252	LINC02015	0.022135	body_of_pancreas-ENCODE
Early_Enterocyte	chr3_177827415_177827915	1.04298	0.00714605	genic|chr3:177545044-177545801	LINC02015	0.069208	HepG2-Roadmap
Early_Enterocyte	chr3_180869944_180870444	1.3124	0.0908608	promoter|chr3:180587716-180588540	LOC101928882	0.12509	spleen-ENCODE
Early_Enterocyte	chr3_180913814_180914314	1.25974	0.0984773	genic|chr3:180631396-180632169	FXR1	0.039563	GM12878-Roadmap
Early_Enterocyte	chr3_183211266_183211766	2.48743	6.4751e-05	genic|chr3:182928113-182929513	LAMP3	0.045574	CD14-positive_monocyte-Novakovic2016
Early_Enterocyte	chr3_183370773_183371273	1.75882	0.0362281	genic|chr3:183088513-183089013	LAMP3	0.037109	CD14-positive_monocyte_treated_with_BG_d1-Novakovic2016
Early_Enterocyte	chr3_183537305_183537805	1.82866	0.0306656	genic|chr3:183255075-183255575	KLHL6-AS1	0.138396	THP_pmaLPS_ATAC_24h
Early_Enterocyte	chr3_183539772_183540272	1.51414	0.0816144	genic|chr3:183257534-183258034	KLHL6-AS1	0.030339	CD14-positive_monocyte_treated_with_BG_4h-Novakovic2016
Early_Enterocyte	chr3_183541188_183541688	1.43505	0.0946879	genic|chr3:183258382-183259264	KLHL6-AS1	0.036413	B_cell-ENCODE
Early_Enterocyte	chr3_183541724_183542224	2.38778	0.00102571	genic|chr3:183259440-183260626	KLHL6-AS1	0.058025	B_cell-ENCODE
Early_Enterocyte	chr3_183815075_183815575	1.80202	0.0365487	genic|chr3:183532795-183534128	MAP6D1	0.069586	CD4-positive_helper_T_cell-Corces2016
Early_Enterocyte	chr3_184004365_184004865	1.80482	0.0532968	genic|chr3:183722159-183722659	ABCC5-AS1	0.111983	CD14-positive_monocyte_treated_with_RPMI_d6-Novakovic2016
Early_Enterocyte	chr3_184152970_184153470	1.11066	0.0746486	intergenic|chr3:183870757-183871817	DVL3	0.039434	CD3-positive_T_cell-Roadmap
Early_Enterocyte	chr3_184341867_184342367	1.51476	0.000786741	genic|chr3:184059505-184060317	FAM131A	0.047276	body_of_pancreas-ENCODE
Early_Enterocyte	chr3_184687560_184688060	1.43713	0.0771136	intergenic|chr3:184405352-184405852	MAGEF1	0.087486	THP1-Engreitz
Early_Enterocyte	chr3_184691909_184692409	1.9421	0.00893556	intergenic|chr3:184409735-184410753	MAGEF1	0.027987	small_intestine_fetal-Roadmap
Early_Enterocyte	chr3_184692483_184692983	1.34336	0.0687631	intergenic|chr3:184409735-184410753	MAGEF1	0.027987	small_intestine_fetal-Roadmap
Early_Enterocyte	chr3_185709495_185709995	1.43932	0.062455	genic|chr3:185426630-185427461	IGF2BP2-AS1	0.016758	THP_pmaLPS_ATAC_0h
Early_Enterocyte	chr3_185807622_185808122	1.16505	0.0943602	genic|chr3:185525341-185525841	IGF2BP2	0.043852	THP_pmaLPS_ATAC_96h
Early_Enterocyte	chr3_186532696_186533196	1.75639	0.0595541	intergenic|chr3:186249871-186251264	CRYGS	0.046011	Karpas-422-ENCODE
Early_Enterocyte	chr3_186932606_186933106	1.70515	0.0865816	promoter|chr3:186647852-186650683	ST6GAL1	0.18663	Karpas-422-ENCODE
Early_Enterocyte	chr3_186991485_186991985	2.0152	0.0298547	genic|chr3:186709033-186710285	ST6GAL1	0.024291	BJAB_anti-IgM_anti-CD40_4hr-Engreitz
Early_Enterocyte	chr3_187012622_187013122	1.59996	0.0681668	genic|chr3:186730361-186731641	ST6GAL1	0.031865	CD14-positive_monocyte_treated_with_BG_d6-Novakovic2016
Early_Enterocyte	chr3_187041708_187042208	1.62114	0.0240406	genic|chr3:186758495-186759803	ST6GAL1	0.042856	HepG2-Roadmap
Early_Enterocyte	chr3_187130622_187131122	1.8117	0.00215776	genic|chr3:186847655-186848936	RPL39L	0.115471	CD8-positive_alpha-beta_T_cell-ENCODE
Early_Enterocyte	chr3_187186695_187187195	1.73474	0.0244772	intergenic|chr3:186904474-186905362	RTP1	0.035194	iPS_DF_19.11_Cell_Line-Roadmap
Early_Enterocyte	chr3_187777241_187777741	1.82102	0.0593633	intergenic|chr3:187495073-187495778	BCL6	0.029022	CD14-positive_monocyte_treated_with_RPMI_d1-Novakovic2016
Early_Enterocyte	chr3_187811284_187811784	1.74399	0.0220986	intergenic|chr3:187529161-187530106	BCL6	0.021207	CD14-positive_monocyte_treated_with_BG_d6-Novakovic2016
Early_Enterocyte	chr3_188187051_188187551	1.41851	0.0637405	intergenic|chr3:187904598-187905331	FLJ42393	0.0468	CD14-positive_monocytes-Roadmap
Early_Enterocyte	chr3_188230887_188231387	1.54352	0.0488457	genic|chr3:187948680-187949180	LPP	0.019195	BJAB_anti-IgM_anti-CD40_4hr-Engreitz
Early_Enterocyte	chr3_188294834_188295334	1.11285	0.00759807	genic|chr3:188012605-188013459	LPP-AS2	0.023539	HepG2-Roadmap
Early_Enterocyte	chr3_188421066_188421566	1.57925	0.0731887	genic|chr3:188139070-188139995	LPP-AS1	0.034816	THP_pmaLPS_ATAC_12h
Early_Enterocyte	chr3_188439055_188439555	1.89082	0.00597503	genic|chr3:188156569-188157738	LPP-AS1	0.01867	CD56-positive_natural_killer_cells-Roadmap
Early_Enterocyte	chr3_188948860_188949360	1.76913	0.0299117	promoter|chr3:188665071-188666819	TPRG1-AS1	0.291341	iPS_DF_19.11_Cell_Line-Roadmap
Early_Enterocyte	chr3_188950801_188951301	1.09839	0.0800574	intergenic|chr3:188668614-188669389	TPRG1-AS1	0.128287	CD14-positive_monocyte_treated_with_LPS_1h-Novakovic2016
Early_Enterocyte	chr3_189132280_189132780	1.28705	0.0454227	intergenic|chr3:188849769-188850941	TPRG1	0.06479	CD8-positive_alpha-beta_T_cell-ENCODE
Early_Enterocyte	chr3_190319617_190320117	1.40051	0.0519204	genic|chr3:190037422-190037922	CLDN1	0.059665	pancreas-Roadmap
Early_Enterocyte	chr3_190566401_190566901	2.98614	9.13891e-05	genic|chr3:190284092-190284671	IL1RAP	0.063145	CD34-positive_mobilized-Roadmap
Early_Enterocyte	chr3_190585747_190586247	1.48658	0.0636715	genic|chr3:190303536-190304036	IL1RAP	0.026062	THP_pmaLPS_ATAC_2h
Early_Enterocyte	chr3_191238279_191238779	2.10143	0.00752837	genic|chr3:190955902-190956710	CCDC50	0.027118	H7
Early_Enterocyte	chr3_192892910_192893410	2.38638	0.006806	genic|chr3:192610820-192611730	MB21D2	0.131956	CD14-positive_monocyte_treated_with_LPS_4h-Novakovic2016
Early_Enterocyte	chr3_192893478_192893978	1.67746	0.053975	genic|chr3:192610820-192611730	MB21D2	0.131956	CD14-positive_monocyte_treated_with_LPS_4h-Novakovic2016
Early_Enterocyte	chr3_192957583_192958083	1.67412	0.0580466	intergenic|chr3:192674717-192675894	MB21D2	0.094906	CD14-positive_monocytes-Roadmap
Early_Enterocyte	chr3_193962924_193963424	1.84984	0.0206753	genic|chr3:193680892-193681711	DPPA2P3	0.028705	MM.1S-ENCODE
Early_Enterocyte	chr3_193984314_193984814	1.86404	0.00733555	genic|chr3:193702093-193702593	LINC02026	0.0158	spleen-ENCODE
Early_Enterocyte	chr3_194089559_194090059	2.98772	1.72869e-05	intergenic|chr3:193807270-193807770	LINC02028	0.074903	CD14-positive_monocyte_treated_with_LPS_1h-Novakovic2016
Early_Enterocyte	chr3_194224558_194225058	1.29568	0.0481572	genic|chr3:193942255-193943154	LINC02036	0.019111	THP_pmaLPS_ATAC_72h
Early_Enterocyte	chr3_194265455_194265955	2.61615	0.00399072	intergenic|chr3:193983175-193983675	LINC02036	0.034022	spleen-ENCODE
Early_Enterocyte	chr3_194276968_194277468	1.61893	0.0628054	intergenic|chr3:193995009-193996067	LINC02036	0.020863	adrenal_gland_fetal-ENCODE
Early_Enterocyte	chr3_194396199_194396699	1.44712	0.0704017	genic|chr3:194116837-194118456	GP5	0.247699	CD4-positive_helper_T_cell-ENCODE
Early_Enterocyte	chr3_194512747_194513247	1.33536	0.0810939	intergenic|chr3:194233541-194234154	LINC00884	0.017106	HepG2-Roadmap
Early_Enterocyte	chr3_194573185_194573685	2.05956	0.0133272	intergenic|chr3:194293887-194294795	TMEM44-AS1	0.078901	CD14-positive_monocyte_treated_with_LPS_d1-Novakovic2016
Early_Enterocyte	chr3_194579181_194579681	1.84796	0.0259136	intergenic|chr3:194299852-194300352	TMEM44-AS1	0.027956	spleen-ENCODE
Early_Enterocyte	chr3_195095488_195095988	1.65521	0.0519061	genic|chr3:194816285-194816785	XXYLT1-AS1	0.020064	Jurkat_anti-CD3_PMA_4hr-Engreitz
Early_Enterocyte	chr3_195139795_195140295	1.74615	0.0134695	genic|chr3:194860505-194861005	XXYLT1-AS2	0.03416	CD3-positive_T_cell-Roadmap
Early_Enterocyte	chr3_195147482_195147982	3.07982	8.59618e-06	promoter|chr3:194868182-194869645	XXYLT1-AS2	0.148261	OCI-LY7-ENCODE
Early_Enterocyte	chr3_195149582_195150082	1.80688	0.0111969	genic|chr3:194870489-194870989	XXYLT1-AS2	0.033899	spleen-ENCODE
Early_Enterocyte	chr3_195155019_195155519	0.949823	0.0224557	genic|chr3:194875566-194876439	XXYLT1-AS2	0.077395	CD34-positive_mobilized-Roadmap
Early_Enterocyte	chr3_195204448_195204948	1.65355	0.0475923	genic|chr3:194924273-194925894	XXYLT1-AS2	0.024071	CD56-positive_natural_killer_cells-Roadmap
Early_Enterocyte	chr3_195612176_195612676	1.90486	0.0233846	intergenic|chr3:195338788-195339288	APOD	0.018118	breast_epithelium-ENCODE
Early_Enterocyte	chr3_195807702_195808202	1.65118	0.0499453	genic|chr3:195534413-195534913	MUC4	0.044838	H7
Early_Enterocyte	chr3_195808843_195809343	1.73955	0.0332166	genic|chr3:195535759-195536259	MUC4	0.029592	H7
Early_Enterocyte	chr3_195809400_195809900	2.35884	0.00195434	genic|chr3:195536230-195536730	MUC4	0.025028	iPS_DF_19.11_Cell_Line-Roadmap
Early_Enterocyte	chr3_195886101_195886601	2.2232	0.0100445	genic|chr3:195612904-195613541	LINC01983	0.024441	iPS_DF_19.11_Cell_Line-Roadmap
Early_Enterocyte	chr3_195897369_195897869	1.44303	0.0511562	genic|chr3:195622658-195624431	TNK2-AS1	0.217259	breast_epithelium-ENCODE
Early_Enterocyte	chr3_196181775_196182275	1.40304	0.0639991	intergenic|chr3:195908628-195909128	LINC00885	0.051389	Jurkat-Engreitz
Early_Enterocyte	chr3_196191636_196192136	1.28506	0.084249	intergenic|chr3:195918798-195920670	TFRC	0.075771	CD14-positive_monocyte-ENCODE
Early_Enterocyte	chr3_196274553_196275053	3.11465	0.000144105	genic|chr3:196000505-196002378	PCYT1A	0.095899	T-cell-ENCODE
Early_Enterocyte	chr3_196323671_196324171	1.35782	0.0884576	genic|chr3:196050604-196051104	TCTEX1D2	0.018964	Jurkat-Engreitz
Early_Enterocyte	chr3_196422868_196423368	1.5285	0.0928588	genic|chr3:196149862-196150663	UBXN7	0.089367	pancreas-Roadmap
Early_Enterocyte	chr3_196527696_196528196	1.77038	0.0299318	intergenic|chr3:196254244-196255986	WDR53	0.028487	THP_pmaLPS_ATAC_6h
Early_Enterocyte	chr3_196650849_196651349	1.23795	0.0915774	genic|chr3:196377444-196378250	NRROS	0.07039	CD14-positive_monocyte_treated_with_BG_4h-Novakovic2016
Early_Enterocyte	chr3_196666088_196666588	1.64841	0.0653462	intergenic|chr3:196392598-196393487	NRROS	0.074854	H7
Early_Enterocyte	chr3_196688264_196688764	1.59546	0.0944918	intergenic|chr3:196414892-196415609	PIGX	0.054586	CD14-positive_monocyte_treated_with_BG_4h-Novakovic2016
Early_Enterocyte	chr3_196695313_196695813	1.39939	0.0788993	intergenic|chr3:196421674-196422670	PIGX	0.017201	CD56-positive_natural_killer_cells-Roadmap
Early_Enterocyte	chr3_197512682_197513182	1.20719	0.0358054	genic|chr3:197239559-197240059	LINC02012	0.03131	HepG2-Roadmap
Early_Enterocyte	chr3_197516496_197516996	1.52231	0.00125992	genic|chr3:197243384-197243884	LINC02012	0.151402	Jurkat_anti-CD3_PMA_4hr-Engreitz
Early_Enterocyte	chr3_197517000_197517500	1.64341	0.0180482	genic|chr3:197243386-197246409	LINC02012	0.114989	T-cell-ENCODE
Early_Enterocyte	chr3_197957256_197957756	1.98165	0.00845623	genic|chr3:197684204-197685180	LMLN	0.326028	CD14-positive_monocyte_treated_with_LPS_4h-Novakovic2016
Early_Enterocyte	chr3_198071860_198072360	1.10774	0.0886825	genic|chr3:197798717-197799217	ANKRD18DP	0.114398	CD14-positive_monocyte_treated_with_BG_1h-Novakovic2016
Early_Enterocyte	chr4_915043_915543	1.76508	0.0279121	genic|chr4:908825-909325	TMEM175	0.043321	THP1_LPS_4hr-Engreitz
Early_Enterocyte	chr4_1137816_1138316	1.72815	0.0822864	intergenic|chr4:1131155-1132113	LOC105374344	0.019822	dendritic_cell_treated_with_Lipopolysaccharide_100_ng-mL_for_4_hour-Garber2017
Early_Enterocyte	chr4_1187111_1187611	1.69015	0.0465342	intergenic|chr4:1180917-1181417	SPON2	0.032222	CD8-positive_alpha-beta_T_cell-Corces2016
Early_Enterocyte	chr4_1201222_1201722	1.69389	0.0427548	genic|chr4:1195259-1196168	SPON2	0.179931	U937_LPS_4hr-Engreitz
Early_Enterocyte	chr4_1201846_1202346	1.49148	0.0289736	genic|chr4:1195259-1196168	SPON2	0.179931	U937_LPS_4hr-Engreitz
Early_Enterocyte	chr4_1203503_1204003	1.64253	0.0576016	genic|chr4:1197323-1198077	SPON2	0.027795	natural_killer_cell-Corces2016
Early_Enterocyte	chr4_1212000_1212500	1.31834	0.0968122	genic|chr4:1205612-1206628	CTBP1-AS	0.115037	body_of_pancreas-ENCODE
Early_Enterocyte	chr4_1267639_1268139	1.25573	0.00813302	intergenic|chr4:1260987-1261966	LOC100130872	0.055967	CD8-positive_alpha-beta_T_cell-Corces2016
Early_Enterocyte	chr4_1305167_1305667	1.52109	0.0135126	genic|chr4:1298915-1299415	MAEA	0.018697	HepG2-Roadmap
Early_Enterocyte	chr4_1306009_1306509	0.804372	0.087976	genic|chr4:1299368-1300276	MAEA	0.022048	small_intestine_fetal-Roadmap
Early_Enterocyte	chr4_1337517_1338017	2.05295	0.00515934	genic|chr4:1331080-1331580	UVSSA	0.043902	Jurkat_anti-CD3_PMA_4hr-Engreitz
Early_Enterocyte	chr4_1776021_1776521	1.48402	0.0860895	intergenic|chr4:1777340-1777998	FGFR3	0.02292	HepG2-Roadmap
Early_Enterocyte	chr4_1861857_1862357	1.48959	0.0733323	intergenic|chr4:1863408-1865382	LETM1	0.063186	T-cell-ENCODE
Early_Enterocyte	chr4_1863540_1864040	1.61869	0.0519066	intergenic|chr4:1864930-1865585	LETM1	0.029002	HepG2-Roadmap
Early_Enterocyte	chr4_1890366_1890866	1.87336	0.00942522	intergenic|chr4:1892165-1892665	NSD2	0.019906	THP_pmaLPS_ATAC_6h
Early_Enterocyte	chr4_2413864_2414364	0.772685	0.0968821	genic|chr4:2413770-2416374	CFAP99	0.417147	small_intestine_fetal-Roadmap
Early_Enterocyte	chr4_2803633_2804133	1.18939	0.0801558	intergenic|chr4:2805349-2805849	SH3BP2	0.059205	CD14-positive_monocyte_treated_with_BG_1h-Novakovic2016
Early_Enterocyte	chr4_2812958_2813458	1.40763	0.0853881	intergenic|chr4:2814246-2816207	SH3BP2	0.127725	CD8-positive_alpha-beta_T_cell-Corces2016
Early_Enterocyte	chr4_3226506_3227006	1.78655	0.045426	genic|chr4:3227521-3228749	MSANTD1	0.096138	CD14-positive_monocyte-ENCODE
Early_Enterocyte	chr4_3303085_3303585	1.53823	0.0510753	intergenic|chr4:3303473-3305054	DOK7	0.016094	CD56-positive_natural_killer_cells-Roadmap
Early_Enterocyte	chr4_3305497_3305997	2.17433	0.02556	intergenic|chr4:3307246-3307746	RGS12	0.084665	Jurkat_anti-CD3_PMA_4hr-Engreitz
Early_Enterocyte	chr4_3784276_3784776	1.4863	0.0964935	intergenic|chr4:3786221-3786959	ADRA2C	0.023169	HepG2-Roadmap
Early_Enterocyte	chr4_3862605_3863105	1.53054	0.0805949	intergenic|chr4:3864125-3864801	LINC00955	0.024627	iPS_DF_19.11_Cell_Line-Roadmap
Early_Enterocyte	chr4_4327492_4327992	2.19182	0.00827726	intergenic|chr4:4329304-4329804	LYAR	0.027407	spleen-ENCODE
Early_Enterocyte	chr4_4473700_4474200	1.09696	0.0799276	genic|chr4:4475294-4475794	STX18-IT1	0.048133	CD14-positive_monocyte_treated_with_RPMI_d6-Novakovic2016
Early_Enterocyte	chr4_4492413_4492913	1.90069	0.00533853	genic|chr4:4494031-4494667	STX18-IT1	0.045234	GM12878-Roadmap
Early_Enterocyte	chr4_5033223_5033723	1.85316	0.0433498	intergenic|chr4:5034354-5035920	CYTL1	0.162804	thymus_fetal-Roadmap
Early_Enterocyte	chr4_6201634_6202134	1.6782	0.0210632	genic|chr4:6203279-6203779	JAKMIP1	0.087045	Jurkat_anti-CD3_PMA_4hr-Engreitz
Early_Enterocyte	chr4_6257181_6257681	1.68675	0.0563101	intergenic|chr4:6258638-6259785	WFS1	0.08731	CD14-positive_monocyte_treated_with_RPMI_d6-Novakovic2016
Early_Enterocyte	chr4_6268139_6268639	1.72643	0.0571467	intergenic|chr4:6269845-6270791	WFS1	0.067668	OCI-LY7-ENCODE
Early_Enterocyte	chr4_6687968_6688468	1.55353	0.0255317	intergenic|chr4:6689776-6690276	S100P	0.044468	Jurkat-Engreitz
Early_Enterocyte	chr4_6688866_6689366	1.30066	0.0235708	intergenic|chr4:6690585-6692136	S100P	0.174436	HepG2-Roadmap
Early_Enterocyte	chr4_6694041_6694541	2.00722	0.0316632	genic|chr4:6696106-6696606	S100P	0.03746	HepG2-Roadmap
Early_Enterocyte	chr4_6875467_6875967	1.57797	0.0805043	genic|chr4:6876898-6878189	BLOC1S4	0.022551	CD14-positive_monocyte-ENCODE
Early_Enterocyte	chr4_6999243_6999743	1.72937	0.0719305	genic|chr4:7000800-7001702	CCDC96	0.015337	CD4-positive_helper_T_cell-Corces2016
Early_Enterocyte	chr4_7052883_7053383	1.54485	0.091449	genic|chr4:7054619-7055119	TADA2B	0.058574	CD14-positive_monocyte-ENCODE
Early_Enterocyte	chr4_7125978_7126478	1.5849	0.0733644	intergenic|chr4:7126766-7128064	FLJ36777	0.019279	THP_pmaLPS_ATAC_12h
Early_Enterocyte	chr4_7183128_7183628	1.54044	0.0945094	intergenic|chr4:7184484-7185925	FLJ36777	0.037406	Karpas-422-ENCODE
Early_Enterocyte	chr4_7207129_7207629	1.82682	0.0164766	genic|chr4:7208401-7209343	SORCS2	0.041597	breast_epithelium-ENCODE
Early_Enterocyte	chr4_7539818_7540318	1.63509	0.0943621	genic|chr4:7540919-7542496	AFAP1	0.017738	OCI-LY7-ENCODE
Early_Enterocyte	chr4_7634727_7635227	1.90653	0.035696	genic|chr4:7636414-7636914	PSAPL1	0.032427	THP-1_macrophage-VanBortle2017
Early_Enterocyte	chr4_7650543_7651043	1.65135	0.0694433	genic|chr4:7651651-7652588	PSAPL1	0.027395	BJAB_anti-IgM_anti-CD40_4hr-Engreitz
Early_Enterocyte	chr4_8127505_8128005	1.39053	0.0456771	genic|chr4:8129315-8130688	ABLIM2	0.037309	iPS_DF_19.11_Cell_Line-Roadmap
Early_Enterocyte	chr4_8128056_8128556	1.30361	0.0113495	genic|chr4:8129315-8130688	ABLIM2	0.037309	iPS_DF_19.11_Cell_Line-Roadmap
Early_Enterocyte	chr4_8235032_8235532	1.53462	0.0985836	genic|chr4:8236480-8238139	ABLIM2	0.036668	thymus_fetal-Roadmap
Early_Enterocyte	chr4_8270506_8271006	1.70754	0.0747771	genic|chr4:8272240-8272740	HTRA3	0.016137	CD14-positive_monocyte_treated_with_RPMI_d1-Novakovic2016
Early_Enterocyte	chr4_8434618_8435118	1.25094	0.0126807	genic|chr4:8436371-8436871	TRMT44	0.02181	CD4-positive_helper_T_cell-ENCODE
Early_Enterocyte	chr4_8435245_8435745	1.29605	0.0618077	genic|chr4:8437257-8437990	ACOX3	0.122814	CD4-positive_helper_T_cell-Corces2016
Early_Enterocyte	chr4_8435762_8436262	1.67461	0.01109	genic|chr4:8437257-8437990	ACOX3	0.122814	CD4-positive_helper_T_cell-Corces2016
Early_Enterocyte	chr4_8437523_8438023	2.92597	0.000659552	genic|chr4:8438797-8439779	ACOX3	0.066498	body_of_pancreas-ENCODE
Early_Enterocyte	chr4_8451389_8451889	2.73745	0.000783307	genic|chr4:8453102-8453602	ACOX3	0.040797	breast_epithelium-ENCODE
Early_Enterocyte	chr4_8472563_8473063	1.67473	0.0759198	genic|chr4:8474395-8474895	CPZ	0.0164	breast_epithelium-ENCODE
Early_Enterocyte	chr4_8571904_8572404	1.42307	0.0736005	intergenic|chr4:8573666-8574166	GPR78	0.019648	THP_pmaLPS_ATAC_120h
Early_Enterocyte	chr4_10007825_10008325	1.58569	0.0543245	genic|chr4:10008342-10009838	ZNF518B	0.035088	GM12878-Roadmap
Early_Enterocyte	chr4_10172486_10172986	1.53719	0.075567	intergenic|chr4:10174337-10175561	ZNF518B	0.02179	breast_epithelium-ENCODE
Early_Enterocyte	chr4_10673720_10674220	1.58897	0.0841612	genic|chr4:10675339-10675923	CLNK	0.05654	MM.1S-ENCODE
Early_Enterocyte	chr4_11480695_11481195	1.62006	0.0732811	intergenic|chr4:11482255-11483155	HS3ST1	0.042979	CD14-positive_monocyte-ENCODE
Early_Enterocyte	chr4_11543562_11544062	1.03482	0.0170007	intergenic|chr4:11545228-11546187	HS3ST1	0.015815	CD14-positive_monocyte_treated_with_LPS_4h-Novakovic2016
Early_Enterocyte	chr4_11624557_11625057	1.73714	0.0552889	intergenic|chr4:11626359-11627201	HS3ST1	0.036491	spleen-ENCODE
Early_Enterocyte	chr4_13981943_13982443	2.10129	0.0107918	intergenic|chr4:13982429-13984087	LINC01085	0.035932	CD34-positive_mobilized-Roadmap
Early_Enterocyte	chr4_15557715_15558215	0.944883	0.0545503	intergenic|chr4:15559030-15560215	CC2D2A	0.022219	small_intestine_fetal-Roadmap
Early_Enterocyte	chr4_15659759_15660259	1.5748	0.0892248	intergenic|chr4:15661370-15662307	FBXL5	0.193148	CD14-positive_monocytes-Roadmap
Early_Enterocyte	chr4_15781578_15782078	1.68433	0.0572355	genic|chr4:15783173-15784125	CD38	0.138464	CD14-positive_monocyte-ENCODE
Early_Enterocyte	chr4_15808973_15809473	1.76775	0.062014	genic|chr4:15810618-15811118	FGFBP2	0.036059	U937-Engreitz
Early_Enterocyte	chr4_16067385_16067885	0.955095	0.0283736	genic|chr4:16069026-16069526	PROM1	0.021575	Jurkat_anti-CD3_PMA_4hr-Engreitz
Early_Enterocyte	chr4_17336551_17337051	3.53571	8.00851e-05	intergenic|chr4:17337831-17339085	LDB2	0.047102	T-cell-ENCODE
Early_Enterocyte	chr4_17476837_17477337	1.76851	0.0658844	intergenic|chr4:17478257-17479019	QDPR	0.017637	CD14-positive_monocyte-ENCODE
Early_Enterocyte	chr4_17580177_17580677	1.5245	0.0463652	genic|chr4:17581829-17582329	LAP3	0.111934	dendritic_cell_treated_with_Lipopolysaccharide_100_ng-mL_for_6_hour-Garber2017
Early_Enterocyte	chr4_17595511_17596011	1.81244	0.0928143	genic|chr4:17596860-17597848	MED28	0.090038	Karpas-422-ENCODE
Early_Enterocyte	chr4_17667618_17668118	2.51191	0.00625893	genic|chr4:17668852-17669709	QDPR	0.018503	Karpas-422-ENCODE
Early_Enterocyte	chr4_18057346_18057846	1.54459	0.0428906	intergenic|chr4:18058953-18060163	LCORL	0.032698	MM.1S-ENCODE
Early_Enterocyte	chr4_18691201_18691701	2.35742	0.00445929	intergenic|chr4:18692586-18693906	SLIT2	0.120384	iPS_DF_19.11_Cell_Line-Roadmap
Early_Enterocyte	chr4_22680220_22680720	1.65225	0.0766589	intergenic|chr4:22681403-22682103	GBA3	0.026305	CD8-positive_alpha-beta_T_cell-Corces2016
Early_Enterocyte	chr4_23334570_23335070	1.70364	0.0828967	intergenic|chr4:23335036-23336693	ADGRA3	0.054967	MM.1S-ENCODE
Early_Enterocyte	chr4_23930659_23931159	0.974504	0.088331	genic|chr4:23932298-23933555	PPARGC1A	0.020035	large_intestine_fetal-Roadmap
Early_Enterocyte	chr4_25240812_25241312	1.69176	0.0560693	genic|chr4:25242458-25242958	PI4K2B	0.094863	CD14-positive_monocyte_treated_with_LPS_4h-Novakovic2016
Early_Enterocyte	chr4_25330874_25331374	1.40392	0.0744337	genic|chr4:25332542-25333536	ZCCHC4	0.048724	natural_killer_cell-Corces2016
Early_Enterocyte	chr4_25331406_25331906	1.27234	0.051256	genic|chr4:25332542-25333536	ZCCHC4	0.048724	natural_killer_cell-Corces2016
Early_Enterocyte	chr4_25358440_25358940	3.10004	0.00014457	genic|chr4:25360070-25361225	ANAPC4	0.032408	body_of_pancreas-ENCODE
Early_Enterocyte	chr4_26088551_26089051	1.58113	0.0636517	intergenic|chr4:26089381-26090604	RBPJ	0.029386	THP_pmaLPS_ATAC_48h
Early_Enterocyte	chr4_26197274_26197774	1.9234	0.0120976	intergenic|chr4:26198650-26199473	RBPJ	0.015599	CD8-positive_alpha-beta_T_cell-ENCODE
Early_Enterocyte	chr4_26568584_26569084	2.14317	0.0100681	intergenic|chr4:26570021-26570772	TBC1D19	0.026791	dendritic_cell_treated_with_Lipopolysaccharide_100_ng-mL_for_4_hour-Garber2017
Early_Enterocyte	chr4_26877913_26878413	1.63081	0.0723698	genic|chr4:26879495-26880961	STIM2	0.035219	CD56-positive_natural_killer_cells-Roadmap
Early_Enterocyte	chr4_30715983_30716483	1.489	0.0572141	intergenic|chr4:30717640-30718140	PCDH7	0.042586	CD34-positive_mobilized-Roadmap
Early_Enterocyte	chr4_30769881_30770381	1.74098	0.0318457	genic|chr4:30771812-30772448	PCDH7	0.016456	thymus_fetal-Roadmap
Early_Enterocyte	chr4_30962773_30963273	1.3068	0.0221956	genic|chr4:30964375-30965022	PCDH7	0.015912	small_intestine_fetal-Roadmap
Early_Enterocyte	chr4_31123960_31124460	1.4062	0.0112484	genic|chr4:31125401-31126546	PCDH7	0.023327	small_intestine_fetal-Roadmap
Early_Enterocyte	chr4_31283540_31284040	1.84961	0.0258495	intergenic|chr4:31284949-31285607	PCDH7	0.0154	large_intestine_fetal-Roadmap
Early_Enterocyte	chr4_37653538_37654038	1.55388	0.0923797	genic|chr4:37655104-37655793	RELL1	0.027425	H7
Early_Enterocyte	chr4_37664633_37665133	2.21187	0.00748371	genic|chr4:37666313-37666813	RELL1	0.017423	H7
Early_Enterocyte	chr4_38176961_38177461	1.76228	0.00852548	intergenic|chr4:38178497-38180185	KLF3	0.035883	MM.1S-ENCODE
Early_Enterocyte	chr4_38805466_38805966	1.97927	0.0176677	promoter|chr4:38805432-38807846	TLR1	0.251374	Karpas-422-ENCODE
Early_Enterocyte	chr4_39609275_39609775	1.08859	0.0834819	genic|chr4:39611013-39611513	SMIM14	0.041319	THP1-Engreitz
Early_Enterocyte	chr4_40180221_40180721	2.28462	0.00352739	intergenic|chr4:40181898-40182398	RHOH	0.047959	CD14-positive_monocyte_treated_with_LPS_4h-Novakovic2016
Early_Enterocyte	chr4_40225459_40225959	1.68712	0.0745754	genic|chr4:40226042-40228469	CHRNA9	0.015506	T-cell-ENCODE
Early_Enterocyte	chr4_40238790_40239290	1.41935	0.0947564	genic|chr4:40239559-40240914	CHRNA9	0.046533	CD8-positive_alpha-beta_T_cell-ENCODE
Early_Enterocyte	chr4_40998641_40999141	2.72859	0.00264964	genic|chr4:41000632-41001132	APBB2	0.02015	CD14-positive_monocyte-Novakovic2016
Early_Enterocyte	chr4_41143238_41143738	1.82224	0.000718278	genic|chr4:41145244-41145744	APBB2	0.020088	breast_epithelium-ENCODE
Early_Enterocyte	chr4_41145431_41145931	1.19925	0.0398737	genic|chr4:41147452-41148016	APBB2	0.017736	MM.1S-ENCODE
Early_Enterocyte	chr4_41204497_41204997	1.1335	0.0743893	genic|chr4:41206195-41206969	APBB2	0.017774	body_of_pancreas-ENCODE
Early_Enterocyte	chr4_41318723_41319223	1.95229	0.0312092	intergenic|chr4:41320940-41321915	LIMCH1	0.022421	breast_epithelium-ENCODE
Early_Enterocyte	chr4_41369687_41370187	2.14304	0.0106185	genic|chr4:41371617-41372117	LIMCH1	0.086446	CD34-positive_mobilized-Roadmap
Early_Enterocyte	chr4_41437087_41437587	1.62101	0.0943812	genic|chr4:41438302-41439823	LIMCH1	0.023678	adrenal_gland_fetal-ENCODE
Early_Enterocyte	chr4_41550246_41550746	1.54757	0.0541921	genic|chr4:41552236-41552840	LIMCH1	0.03138	CD34-positive_mobilized-Roadmap
Early_Enterocyte	chr4_45621877_45622377	1.6307	0.0466396	intergenic|chr4:45623433-45624422	GABRB1	0.031244	adrenal_gland_fetal-ENCODE
Early_Enterocyte	chr4_48815510_48816010	2.99306	0.000256267	intergenic|chr4:48816935-48818014	OCIAD1	0.043247	OCI-LY7-ENCODE
Early_Enterocyte	chr4_48909594_48910094	2.4766	0.00191858	intergenic|chr4:48911576-48912076	OCIAD2	0.174615	adrenal_gland_fetal-ENCODE
Early_Enterocyte	chr4_52711181_52711681	1.34573	0.025388	promoter|chr4:53577364-53580058	DANCR	0.448061	OCI-LY7-ENCODE
Early_Enterocyte	chr4_52824712_52825212	2.12182	0.0157938	intergenic|chr4:53690450-53691481	RASL11B	0.026162	body_of_pancreas-ENCODE
Early_Enterocyte	chr4_52841943_52842443	1.86317	0.039615	intergenic|chr4:53707849-53708660	RASL11B	0.055598	breast_epithelium-ENCODE
Early_Enterocyte	chr4_52864740_52865240	1.34483	0.0823645	genic|chr4:53731085-53731585	RASL11B	0.018456	CD14-positive_monocyte_treated_with_RPMI_1h-Novakovic2016
Early_Enterocyte	chr4_53507723_53508223	2.7735	0.000944836	genic|chr4:54373760-54375052	LNX1	0.025487	THP_pmaLPS_ATAC_96h
Early_Enterocyte	chr4_53695428_53695928	1.88944	0.0344605	promoter|chr4:54561365-54562479	LOC100506444	0.114193	GM12878-Roadmap
Early_Enterocyte	chr4_54082114_54082614	1.28197	0.0193528	intergenic|chr4:54948046-54949109	CHIC2	0.049657	HepG2-Roadmap
Early_Enterocyte	chr4_54547722_54548222	0.950667	0.0224404	intergenic|chr4:55413191-55414351	KIT	0.02536	small_intestine_fetal-Roadmap
Early_Enterocyte	chr4_55125386_55125886	1.62113	0.0791387	promoter|chr4:55991324-55992422	KDR	0.111867	iPS_DF_19.11_Cell_Line-Roadmap
Early_Enterocyte	chr4_55169508_55170008	1.70553	0.0484441	intergenic|chr4:56035519-56036133	KDR	0.023812	H7
Early_Enterocyte	chr4_55330159_55330659	3.16717	0.0001342	intergenic|chr4:56195686-56196843	SRD5A3	0.078417	dendritic_cell_treated_with_Lipopolysaccharide_100_ng-mL_for_30_minute-Garber2017
Early_Enterocyte	chr4_55553339_55553839	1.41178	0.00571928	intergenic|chr4:56419494-56419994	CLOCK	0.053445	CD3-positive_T_cell-Roadmap
Early_Enterocyte	chr4_55866270_55866770	2.12771	0.00863481	genic|chr4:56732487-56732987	EXOC1	0.062421	THP_pmaLPS_ATAC_12h
Early_Enterocyte	chr4_55947327_55947827	1.55053	0.0480539	promoter|chr4:56813221-56815864	CEP135	0.783408	B_cell-ENCODE
Early_Enterocyte	chr4_56183510_56184010	1.59127	0.070858	genic|chr4:57049760-57050260	KIAA1211	0.025023	CD14-positive_monocyte_treated_with_RPMI_d6-Novakovic2016
Early_Enterocyte	chr4_56671354_56671854	2.15294	0.00147539	genic|chr4:57537205-57538484	HOPX	0.052874	small_intestine_fetal-Roadmap
Early_Enterocyte	chr4_56803364_56803864	1.88329	0.00735894	intergenic|chr4:57669351-57670009	SPINK2	0.058838	CD34-positive_mobilized-Roadmap
Early_Enterocyte	chr4_61201886_61202386	1.84868	0.0362281	promoter|chr4:62065803-62069109	ADGRL3	0.691711	THP_pmaLPS_ATAC_120h
Early_Enterocyte	chr4_61203073_61203573	2.16521	0.00432175	promoter|chr4:62065803-62069109	ADGRL3	0.691711	THP_pmaLPS_ATAC_120h
Early_Enterocyte	chr4_67761943_67762443	2.57019	0.000373206	intergenic|chr4:68627647-68628147	GNRHR	0.022486	adrenal_gland_fetal-ENCODE
Early_Enterocyte	chr4_68656047_68656547	1.50142	0.034121	genic|chr4:69521753-69523141	YTHDC1	0.034026	HepG2-Roadmap
Early_Enterocyte	chr4_69321283_69321783	2.11241	0.0193769	intergenic|chr4:70186527-70188439	UGT2A2	0.056581	MM.1S-ENCODE
Early_Enterocyte	chr4_70521719_70522219	2.24136	0.00578039	genic|chr4:71387476-71387976	AMTN	0.056018	CD8-positive_alpha-beta_T_cell-ENCODE
Early_Enterocyte	chr4_70908977_70909477	1.45159	0.0757533	genic|chr4:71774541-71775371	MOB1B	0.062321	Karpas-422-ENCODE
Early_Enterocyte	chr4_70925584_70926084	1.70629	0.0562507	genic|chr4:71790980-71793078	MOB1B	0.049951	OCI-LY7-ENCODE
Early_Enterocyte	chr4_71006116_71006616	1.87177	0.0260325	genic|chr4:71871735-71872685	DCK	0.051063	B_cell-ENCODE
Early_Enterocyte	chr4_71138353_71138853	2.06958	0.0192934	intergenic|chr4:72003565-72004535	SLC4A4	0.023841	small_intestine_fetal-Roadmap
Early_Enterocyte	chr4_71195924_71196424	1.38639	0.0998957	genic|chr4:72061633-72062133	SLC4A4	0.023178	iPS_DF_19.11_Cell_Line-Roadmap
Early_Enterocyte	chr4_71602519_71603019	1.72579	0.0153764	intergenic|chr4:72468207-72468707	SLC4A4	0.044014	THP-1_macrophage-VanBortle2017
Early_Enterocyte	chr4_71857752_71858252	1.70284	0.0737283	intergenic|chr4:72723284-72724019	SLC4A4	0.016565	H7
Early_Enterocyte	chr4_73590376_73590876	1.6874	0.00860732	genic|chr4:74454774-74456834	RASSF6	0.154905	Karpas-422-ENCODE
Early_Enterocyte	chr4_73668711_73669211	1.05732	0.0690243	intergenic|chr4:74534337-74535492	CXCL8	0.025556	adrenal_gland_fetal-ENCODE
Early_Enterocyte	chr4_73704569_73705069	2.49172	0.00131382	intergenic|chr4:74570248-74570748	CXCL8	0.07148	U937_LPS_4hr-Engreitz
Early_Enterocyte	chr4_73816747_73817247	1.91593	0.0111092	intergenic|chr4:74682459-74682959	CXCL6	0.021893	U937_LPS_4hr-Engreitz
Early_Enterocyte	chr4_73872761_73873261	1.75513	0.044892	intergenic|chr4:74738055-74738982	CXCL1	0.175615	CD14-positive_monocyte_treated_with_LPS_4h-Novakovic2016
Early_Enterocyte	chr4_74230488_74230988	1.4833	0.0510728	genic|chr4:75096175-75097426	EPGN	0.076222	CD34-positive_mobilized-Roadmap
Early_Enterocyte	chr4_74329971_74330471	1.65721	0.0317429	intergenic|chr4:75195719-75196598	EPGN	0.042253	CD34-positive_mobilized-Roadmap
Early_Enterocyte	chr4_74398408_74398908	1.36864	0.056026	intergenic|chr4:75263529-75264720	EREG	0.081973	CD8-positive_alpha-beta_T_cell-Corces2016
Early_Enterocyte	chr4_74873537_74874037	2.49376	0.000839183	intergenic|chr4:75798419-75799673	BTC	0.025121	Karpas-422-ENCODE
Early_Enterocyte	chr4_75004936_75005436	1.89527	0.00542639	genic|chr4:75930025-75930755	LOC100507388	0.052219	pancreas-Roadmap
Early_Enterocyte	chr4_75099258_75099758	1.37214	0.0818441	intergenic|chr4:76024138-76025572	PARM1	0.034374	MM.1S-ENCODE
Early_Enterocyte	chr4_75715106_75715606	1.49873	0.0905011	intergenic|chr4:76640167-76641019	USO1	0.037978	MM.1S-ENCODE
Early_Enterocyte	chr4_76016268_76016768	2.62707	0.00149389	intergenic|chr4:76937114-76938149	CXCL10	0.19848	MM.1S-ENCODE
Early_Enterocyte	chr4_76090155_76090655	1.52861	0.0192073	genic|chr4:77011052-77011832	ART3	0.069592	CD34-positive_mobilized-Roadmap
Early_Enterocyte	chr4_76192104_76192604	1.95407	0.0196482	genic|chr4:77113275-77113775	SCARB2	0.033339	CD14-positive_monocyte_treated_with_LPS_d6-Novakovic2016
Early_Enterocyte	chr4_76194264_76194764	2.51981	0.000260011	genic|chr4:77115102-77115920	SCARB2	0.062989	CD14-positive_monocyte_treated_with_BG_d6-Novakovic2016
Early_Enterocyte	chr4_76234309_76234809	1.42323	0.0829561	intergenic|chr4:77154764-77156068	FAM47E	0.035824	H9-Roadmap
Early_Enterocyte	chr4_76434926_76435426	2.09045	0.0385972	promoter|chr4:77356002-77357517	SHROOM3	0.247801	H7
Early_Enterocyte	chr4_77022518_77023018	1.63312	0.0900839	genic|chr4:77943582-77944486	SEPT11	0.025492	iPS_DF_19.11_Cell_Line-Roadmap
Early_Enterocyte	chr4_77083186_77083686	1.78885	0.0387681	intergenic|chr4:78004220-78004720	CCNI	0.028336	U937_LPS_4hr-Engreitz
Early_Enterocyte	chr4_77155738_77156238	1.07124	0.0900446	intergenic|chr4:78075814-78077079	CCNG2	0.226653	Karpas-422-ENCODE
Early_Enterocyte	chr4_77193384_77193884	2.05749	0.0168732	intergenic|chr4:78114305-78115603	CCNG2	0.03235	CD19-positive_B_cell-Roadmap
Early_Enterocyte	chr4_77193890_77194390	1.83633	0.0378722	intergenic|chr4:78114305-78115603	CCNG2	0.03235	CD19-positive_B_cell-Roadmap
Early_Enterocyte	chr4_78534201_78534701	1.87595	0.00846597	genic|chr4:79455314-79456222	ANXA3	0.05657	body_of_pancreas-ENCODE
Early_Enterocyte	chr4_78666870_78667370	1.44505	0.0988328	genic|chr4:79587673-79589348	LINC01094	0.033564	THP_pmaLPS_ATAC_0h
Early_Enterocyte	chr4_80076623_80077123	1.64768	0.0602299	intergenic|chr4:80997423-80998305	ANTXR2	0.092179	dendritic_cell_treated_with_Lipopolysaccharide_100_ng-mL_for_4_hour-Garber2017
Early_Enterocyte	chr4_80127230_80127730	1.45385	0.0888629	intergenic|chr4:81048436-81048936	ANTXR2	0.040444	Jurkat_anti-CD3_PMA_4hr-Engreitz
Early_Enterocyte	chr4_81473803_81474303	1.60976	0.0292106	intergenic|chr4:82394897-82395397	RASGEF1B	0.037805	H7
Early_Enterocyte	chr4_81562083_81562583	2.23714	0.00698112	intergenic|chr4:82482769-82484028	PRKG2	0.02653	OCI-LY7-ENCODE
Early_Enterocyte	chr4_81724998_81725498	1.15257	0.0594208	intergenic|chr4:82645896-82646657	RASGEF1B	0.024797	adrenal_gland_fetal-ENCODE
Early_Enterocyte	chr4_82753709_82754209	1.79194	0.0284719	genic|chr4:83674821-83675602	SCD5	0.034636	adrenal_gland_fetal-ENCODE
Early_Enterocyte	chr4_82905239_82905739	2.45483	0.00364535	genic|chr4:83826370-83826870	THAP9	0.026345	CD8-positive_alpha-beta_T_cell-ENCODE
Early_Enterocyte	chr4_83082733_83083233	1.66515	0.0522357	intergenic|chr4:84003783-84005746	PLAC8	0.029944	T-cell-ENCODE
Early_Enterocyte	chr4_83112099_83112599	1.46951	0.0255534	genic|chr4:84033308-84034964	PLAC8	0.141373	thymus_fetal-Roadmap
Early_Enterocyte	chr4_83139552_83140052	2.09433	0.00268905	intergenic|chr4:84060700-84061581	PLAC8	0.042401	HepG2-Roadmap
Early_Enterocyte	chr4_83149799_83150299	0.986884	0.036251	intergenic|chr4:84070567-84072302	PLAC8	0.041537	small_intestine_fetal-Roadmap
Early_Enterocyte	chr4_83217639_83218139	1.87207	0.00291896	intergenic|chr4:84138142-84139618	PLAC8	0.050976	CD3-positive_T_cell-Roadmap
Early_Enterocyte	chr4_83219191_83219691	1.68177	0.0353414	intergenic|chr4:84140303-84141332	PLAC8	0.040284	MM.1S-ENCODE
Early_Enterocyte	chr4_83293245_83293745	2.46949	0.00187759	genic|chr4:84214724-84215298	COQ2	0.040279	MM.1S-ENCODE
Early_Enterocyte	chr4_83350143_83350643	1.48502	0.0527976	intergenic|chr4:84271289-84271789	HPSE	0.032772	CD4-positive_helper_T_cell-Corces2016
Early_Enterocyte	chr4_83357317_83357817	1.48039	0.0838261	intergenic|chr4:84277917-84278811	HPSE	0.01859	pancreas-Roadmap
Early_Enterocyte	chr4_83561290_83561790	1.21196	0.0343145	genic|chr4:84482497-84482997	GPAT3	0.030427	CD14-positive_monocyte_treated_with_BG_d6-Novakovic2016
Early_Enterocyte	chr4_84573713_84574213	1.66336	0.0978813	intergenic|chr4:85494532-85495822	CDS1	0.273315	CD14-positive_monocyte_treated_with_RPMI_1h-Novakovic2016
Early_Enterocyte	chr4_85039425_85039925	1.19476	0.0768518	intergenic|chr4:85960607-85961107	ARHGAP24	0.018182	THP_pmaLPS_ATAC_2h
Early_Enterocyte	chr4_85498316_85498816	1.58978	0.0117175	intergenic|chr4:86419479-86420381	ARHGAP24	0.019805	dendritic_cell_treated_with_Lipopolysaccharide_100_ng-mL_for_30_minute-Garber2017
Early_Enterocyte	chr4_85725191_85725691	1.92829	0.0451222	intergenic|chr4:86646687-86648513	ARHGAP24	0.036533	body_of_pancreas-ENCODE
Early_Enterocyte	chr4_85734449_85734949	1.36931	0.0224144	intergenic|chr4:86655299-86655902	ARHGAP24	0.019898	spleen-ENCODE
Early_Enterocyte	chr4_85743164_85743664	1.67163	0.0741338	intergenic|chr4:86664446-86664946	ARHGAP24	0.040281	CD14-positive_monocyte_treated_with_LPS_d6-Novakovic2016
Early_Enterocyte	chr4_86359872_86360372	1.59473	0.0517823	promoter|chr4:87281006-87282361	MAPK10	0.270931	Karpas-422-ENCODE
Early_Enterocyte	chr4_86593921_86594421	0.609568	0.0673177	promoter|chr4:87514741-87516498	PTPN13	0.406684	iPS_DF_19.11_Cell_Line-Roadmap
Early_Enterocyte	chr4_86635259_86635759	1.61781	0.0807092	genic|chr4:87556162-87557031	PTPN13	0.018659	MM.1S-ENCODE
Early_Enterocyte	chr4_86894457_86894957	1.62027	0.0234508	intergenic|chr4:87815568-87816068	C4orf36	0.033617	THP_pmaLPS_ATAC_120h
Early_Enterocyte	chr4_86908164_86908664	1.42776	0.0797079	intergenic|chr4:87828957-87829943	C4orf36	0.044432	CD14-positive_monocytes-Roadmap
Early_Enterocyte	chr4_87005608_87006108	0.860383	0.0629453	promoter|chr4:87926268-87929360	AFF1	0.447151	MM.1S-ENCODE
Early_Enterocyte	chr4_87027077_87027577	1.64733	0.0722959	genic|chr4:87947412-87948660	AFF1	0.044507	GM12878-Roadmap
Early_Enterocyte	chr4_87234949_87235449	1.35161	0.0672764	intergenic|chr4:88156210-88158015	KLHL8	0.045036	T-cell-ENCODE
Early_Enterocyte	chr4_88216350_88216850	1.88864	0.031701	intergenic|chr4:89136935-89138170	PYURF	0.018478	body_of_pancreas-ENCODE
Early_Enterocyte	chr4_88320092_88320592	1.39152	0.0594245	genic|chr4:89240647-89242695	HERC6	0.09937	OCI-LY7-ENCODE
Early_Enterocyte	chr4_88381679_88382179	1.82679	0.0501876	genic|chr4:89302918-89304245	HERC6	0.135171	CD4-positive_helper_T_cell-ENCODE
Early_Enterocyte	chr4_88382643_88383143	1.52468	0.0176213	genic|chr4:89302918-89304245	HERC6	0.135171	CD4-positive_helper_T_cell-ENCODE
Early_Enterocyte	chr4_88609323_88609823	1.7864	0.0180363	genic|chr4:89530439-89530939	HERC3	0.016628	spleen-ENCODE
Early_Enterocyte	chr4_88739196_88739696	1.83772	0.0390021	genic|chr4:89659866-89660824	NAP1L5	0.025067	H9-Roadmap
Early_Enterocyte	chr4_89248928_89249428	3.89988	3.7771e-06	genic|chr4:90168726-90171475	GPRIN3	0.068115	body_of_pancreas-ENCODE
Early_Enterocyte	chr4_89293320_89293820	1.4237	0.0725917	genic|chr4:90214417-90214994	GPRIN3	0.021485	MM.1S-ENCODE
Early_Enterocyte	chr4_89579711_89580211	1.15753	0.0677251	intergenic|chr4:90500740-90501384	MMRN1	0.015731	adrenal_gland_fetal-ENCODE
Early_Enterocyte	chr4_89838044_89838544	1.55685	0.0730102	promoter|chr4:90757301-90759568	SNCA-AS1	0.364112	H9-Roadmap
Early_Enterocyte	chr4_90174677_90175177	1.62299	0.0468177	intergenic|chr4:91095658-91096333	CCSER1	0.024158	pancreas-Roadmap
Early_Enterocyte	chr4_91064473_91064973	1.18542	0.0986693	intergenic|chr4:91985373-91986143	MMRN1	0.016899	adrenal_gland_fetal-ENCODE
Early_Enterocyte	chr4_94329875_94330375	1.39818	0.0578875	genic|chr4:95250756-95251584	HPGDS	0.022412	CD14-positive_monocyte_treated_with_RPMI_1h-Novakovic2016
Early_Enterocyte	chr4_94567773_94568273	1.72163	0.00895583	genic|chr4:95488909-95489409	PDLIM5	0.017973	natural_killer_cell-Corces2016
Early_Enterocyte	chr4_98479451_98479951	1.41998	0.0567209	genic|chr4:99399773-99401523	TSPAN5	0.025686	breast_epithelium-ENCODE
Early_Enterocyte	chr4_98643025_98643525	1.50349	0.0333007	genic|chr4:99564119-99564760	TSPAN5	0.019625	pancreas-Roadmap
Early_Enterocyte	chr4_98654330_98654830	1.74788	0.0342504	genic|chr4:99575623-99576123	TSPAN5	0.031607	breast_epithelium-ENCODE
Early_Enterocyte	chr4_98663199_98663699	1.84448	0.019135	intergenic|chr4:99583869-99585185	TSPAN5	0.273787	B_cell-ENCODE
Early_Enterocyte	chr4_98938358_98938858	1.33364	0.0374175	intergenic|chr4:99859362-99859862	EIF4E	0.045915	THP_pmaLPS_ATAC_72h
Early_Enterocyte	chr4_99149551_99150051	1.75102	0.00683857	genic|chr4:100070743-100071243	ADH4	0.038581	small_intestine_fetal-Roadmap
Early_Enterocyte	chr4_99151950_99152450	2.4739	0.0019765	genic|chr4:100073005-100073674	ADH4	0.081148	small_intestine_fetal-Roadmap
Early_Enterocyte	chr4_99572795_99573295	2.27736	0.00313219	genic|chr4:100493811-100494503	MTTP	0.077128	small_intestine_fetal-Roadmap
Early_Enterocyte	chr4_99816547_99817047	1.8931	0.00125597	promoter|chr4:100737439-100739121	DAPP1	0.273724	CD14-positive_monocyte-ENCODE
Early_Enterocyte	chr4_99817219_99817719	1.33231	0.0680185	promoter|chr4:100737439-100739121	DAPP1	0.273724	CD14-positive_monocyte-ENCODE
Early_Enterocyte	chr4_99817775_99818275	1.5518	0.0609537	promoter|chr4:100737439-100739121	DAPP1	0.273724	CD14-positive_monocyte-ENCODE
Early_Enterocyte	chr4_99824404_99824904	1.73219	0.0758785	genic|chr4:100745153-100746679	DAPP1	0.022317	GM12878-Roadmap
Early_Enterocyte	chr4_99856103_99856603	1.56194	0.0626761	genic|chr4:100776878-100777779	DAPP1	0.117475	U937-Engreitz
Early_Enterocyte	chr4_101335143_101335643	1.54139	0.00540474	genic|chr4:102256082-102256582	FLJ20021	0.023971	natural_killer_cell-Corces2016
Early_Enterocyte	chr4_101806832_101807332	1.54567	0.0463065	genic|chr4:102728026-102729123	BANK1	0.072207	CD19-positive_B_cell-Roadmap
Early_Enterocyte	chr4_101807363_101807863	1.78574	0.00171642	genic|chr4:102728026-102729123	BANK1	0.072207	CD19-positive_B_cell-Roadmap
Early_Enterocyte	chr4_105306245_105306745	1.37784	0.0564796	genic|chr4:106227419-106227919	TET2-AS1	0.059887	BJAB_anti-IgM_anti-CD40_4hr-Engreitz
Early_Enterocyte	chr4_105851172_105851672	1.87947	0.00670508	intergenic|chr4:106771992-106773026	NPNT	0.019675	small_intestine_fetal-Roadmap
Early_Enterocyte	chr4_106365540_106366040	1.82827	0.0294058	genic|chr4:107286627-107287127	GIMD1	0.079499	THP1_LPS_4hr-Engreitz
Early_Enterocyte	chr4_108118487_108118987	1.76305	0.0189578	genic|chr4:109039500-109041039	LEF1	0.031428	GM12878-Roadmap
Early_Enterocyte	chr4_108372733_108373233	1.85768	0.0453402	intergenic|chr4:109293856-109294356	LOC101929621	0.019633	Jurkat-Engreitz
Early_Enterocyte	chr4_109994509_109995009	1.6539	0.0272586	genic|chr4:110915562-110916062	ELOVL6	0.016311	THP1-Engreitz
Early_Enterocyte	chr4_111959115_111959615	1.07908	0.0951109	intergenic|chr4:112880333-112881735	ALPK1	0.017816	THP_pmaLPS_ATAC_1h
Early_Enterocyte	chr4_112085257_112085757	1.92734	0.014896	intergenic|chr4:113006264-113007222	NEUROG2	0.026165	CD14-positive_monocytes-Roadmap
Early_Enterocyte	chr4_112109685_112110185	1.1112	0.0735276	intergenic|chr4:113030512-113031346	C4orf32	0.023935	CD14-positive_monocyte-ENCODE
Early_Enterocyte	chr4_112643231_112643731	1.51736	0.0492959	genic|chr4:113564433-113564933	LARP7	0.073654	THP1-Engreitz
Early_Enterocyte	chr4_113146733_113147233	1.04531	0.0557616	genic|chr4:114067828-114069446	ANK2	0.053837	large_intestine_fetal-Roadmap
Early_Enterocyte	chr4_113447706_113448206	1.82905	0.00872985	intergenic|chr4:114368816-114369316	ARSJ	0.015447	CD14-positive_monocyte_treated_with_BG_d6-Novakovic2016
Early_Enterocyte	chr4_113555891_113556391	1.82912	0.013357	genic|chr4:114477126-114477626	CAMK2D	0.02504	THP1_LPS_4hr-Engreitz
Early_Enterocyte	chr4_113636829_113637329	1.5753	0.0803633	genic|chr4:114557273-114558500	UGT8	0.024987	CD8-positive_alpha-beta_T_cell-ENCODE
Early_Enterocyte	chr4_118585449_118585949	1.14253	0.0592656	intergenic|chr4:119506641-119508096	LOC101929741	0.025018	pancreas-Roadmap
Early_Enterocyte	chr4_118586391_118586891	1.43827	0.0768705	intergenic|chr4:119506641-119508096	LOC101929741	0.025018	pancreas-Roadmap
Early_Enterocyte	chr4_118967959_118968459	1.27882	0.00963694	genic|chr4:119888620-119889619	SYNPO2	0.050159	THP1-Engreitz
Early_Enterocyte	chr4_121686131_121686631	1.83127	0.0378683	genic|chr4:122607265-122607765	ANXA5	0.022957	CD14-positive_monocyte_treated_with_LPS_1h-Novakovic2016
Early_Enterocyte	chr4_121690644_121691144	1.78115	0.0450257	genic|chr4:122611099-122612323	ANXA5	0.194635	THP_pmaLPS_ATAC_48h
Early_Enterocyte	chr4_122746308_122746808	2.61019	0.000144516	intergenic|chr4:123667470-123668128	CETN4P	0.034774	CD14-positive_monocyte_treated_with_LPS_d1-Novakovic2016
Early_Enterocyte	chr4_122783308_122783808	1.7983	0.0240127	intergenic|chr4:123704363-123705801	FGF2	0.103539	H9-Roadmap
Early_Enterocyte	chr4_122783856_122784356	1.63792	0.0573188	intergenic|chr4:123704363-123705801	FGF2	0.103539	H9-Roadmap
Early_Enterocyte	chr4_123420026_123420526	1.62648	0.0407266	intergenic|chr4:124341075-124342220	SPRY1	0.016155	large_intestine_fetal-Roadmap
Early_Enterocyte	chr4_123449725_123450225	1.6602	0.069149	intergenic|chr4:124370478-124371804	SPRY1	0.049458	CD19-positive_B_cell-Roadmap
Early_Enterocyte	chr4_124631659_124632159	1.63518	0.0213485	intergenic|chr4:125552798-125553366	ANKRD50	0.017087	adrenal_gland_fetal-ENCODE
Early_Enterocyte	chr4_127604847_127605347	1.74287	0.0757656	intergenic|chr4:128525680-128526546	INTU	0.039228	H9-Roadmap
Early_Enterocyte	chr4_127708917_127709417	1.89101	0.0229649	genic|chr4:128630100-128630600	INTU	0.016722	breast_epithelium-ENCODE
Early_Enterocyte	chr4_127992881_127993381	1.96404	0.0330591	genic|chr4:128913921-128914567	ABHD18	0.023	dendritic_cell_treated_with_Lipopolysaccharide_100_ng-mL_for_4_hour-Garber2017
Early_Enterocyte	chr4_128461129_128461629	1.95369	0.00121095	genic|chr4:129381878-129383761	LOC100507487	0.100321	Karpas-422-ENCODE
Early_Enterocyte	chr4_128517697_128518197	1.83548	0.0107254	genic|chr4:129438858-129439358	LOC100507487	0.033083	THP_pmaLPS_ATAC_2h
Early_Enterocyte	chr4_129328158_129328658	1.76204	0.0407301	intergenic|chr4:130248092-130249817	C4orf33	0.058503	CD14-positive_monocyte_treated_with_RPMI_d6-Novakovic2016
Early_Enterocyte	chr4_137532336_137532836	1.80061	0.0481247	promoter|chr4:138452910-138454294	PCDH18	0.203664	H9-Roadmap
Early_Enterocyte	chr4_138241177_138241677	1.19356	0.0777267	promoter|chr4:139162321-139164141	SLC7A11	0.406202	OCI-LY7-ENCODE
Early_Enterocyte	chr4_138347841_138348341	1.36434	0.0299233	genic|chr4:139269229-139269729	SLC7A11	0.042066	Jurkat_anti-CD3_PMA_4hr-Engreitz
Early_Enterocyte	chr4_139419332_139419832	2.36514	0.00696085	intergenic|chr4:140340446-140341309	RAB33B	0.05834	CD34-positive_mobilized-Roadmap
Early_Enterocyte	chr4_139657690_139658190	1.69094	0.0419073	intergenic|chr4:140578833-140579801	MGST2	0.044045	HepG2-Roadmap
Early_Enterocyte	chr4_139841794_139842294	0.673871	0.0882883	genic|chr4:140762653-140763487	MAML3	0.026201	HepG2-Roadmap
Early_Enterocyte	chr4_139872217_139872717	2.37236	0.00940226	genic|chr4:140793369-140793869	MAML3	0.021586	THP_pmaLPS_ATAC_12h
Early_Enterocyte	chr4_140070294_140070794	1.6549	0.0654628	genic|chr4:140991408-140993454	MAML3	0.019507	CD3-positive_T_cell-Roadmap
Early_Enterocyte	chr4_140095524_140096024	1.316	0.0572757	genic|chr4:141016953-141017649	MAML3	0.063737	Jurkat_anti-CD3_PMA_4hr-Engreitz
Early_Enterocyte	chr4_140116378_140116878	1.51968	0.0547635	genic|chr4:141037598-141038098	MAML3	0.027034	Jurkat_anti-CD3_PMA_4hr-Engreitz
Early_Enterocyte	chr4_140343976_140344476	1.60687	0.0544207	genic|chr4:141264379-141265488	SCOC	0.027567	pancreas-Roadmap
Early_Enterocyte	chr4_140719613_140720113	1.6164	0.0650998	genic|chr4:141640169-141641297	TBC1D9	0.066383	CD14-positive_monocyte_treated_with_LPS_d1-Novakovic2016
Early_Enterocyte	chr4_140826545_140827045	1.40388	0.0401801	intergenic|chr4:141746833-141748430	TBC1D9	0.019071	MM.1S-ENCODE
Early_Enterocyte	chr4_142961745_142962245	1.50588	0.0575378	intergenic|chr4:143882924-143883424	INPP4B	0.026266	dendritic_cell_treated_with_Lipopolysaccharide_0_ng-mL_for_0_hour-Garber2017
Early_Enterocyte	chr4_145132348_145132848	1.65523	0.0828251	intergenic|chr4:146053606-146054446	OTUD4	0.023233	GM12878-Roadmap
Early_Enterocyte	chr4_145298851_145299351	1.11717	0.058694	intergenic|chr4:146219441-146221203	SMAD1-AS1	0.020979	Karpas-422-ENCODE
Early_Enterocyte	chr4_145521252_145521752	2.00556	0.0177884	genic|chr4:146442050-146442879	SMAD1-AS1	0.031916	OCI-LY7-ENCODE
Early_Enterocyte	chr4_145545752_145546252	1.1293	0.0177129	genic|chr4:146466878-146467483	SMAD1-AS2	0.029818	CD34-positive_mobilized-Roadmap
Early_Enterocyte	chr4_145623766_145624266	1.48506	0.0436503	genic|chr4:146544908-146545748	MMAA	0.126418	natural_killer_cell-Corces2016
Early_Enterocyte	chr4_145709298_145709798	1.18477	0.0731806	genic|chr4:146630328-146631267	C4orf51	0.031867	breast_epithelium-ENCODE
Early_Enterocyte	chr4_145941621_145942121	1.7269	0.0398257	intergenic|chr4:146862776-146863276	ZNF827	0.029063	MM.1S-ENCODE
Early_Enterocyte	chr4_146023501_146024001	1.60943	0.0422924	intergenic|chr4:146944237-146945401	LINC01095	0.016663	MM.1S-ENCODE
Early_Enterocyte	chr4_146242403_146242903	1.34185	0.0605567	intergenic|chr4:147162386-147163974	LSM6	0.081814	adrenal_gland_fetal-ENCODE
Early_Enterocyte	chr4_147828319_147828819	1.85269	0.0342951	genic|chr4:148749448-148750283	PRMT9	0.032102	dendritic_cell_treated_with_Lipopolysaccharide_100_ng-mL_for_4_hour-Garber2017
Early_Enterocyte	chr4_147831730_147832230	1.66607	0.0216555	genic|chr4:148752516-148753456	ARHGAP10	0.071861	CD14-positive_monocyte-ENCODE
Early_Enterocyte	chr4_148056819_148057319	1.12695	0.0552467	genic|chr4:148977993-148979187	ARHGAP10	0.022737	OCI-LY7-ENCODE
Early_Enterocyte	chr4_150828073_150828573	2.79611	0.000542147	genic|chr4:151749232-151749864	LRBA	0.022956	CD56-positive_natural_killer_cells-Roadmap
Early_Enterocyte	chr4_152073696_152074196	1.68712	0.0242418	intergenic|chr4:152994589-152995306	LOC100996286	0.021586	CD14-positive_monocyte_treated_with_BG_d6-Novakovic2016
Early_Enterocyte	chr4_152100526_152101026	1.77523	0.0453885	promoter|chr4:153020493-153022685	LOC100996286	0.338263	CD8-positive_alpha-beta_T_cell-ENCODE
Early_Enterocyte	chr4_152106097_152106597	0.985638	0.0803524	intergenic|chr4:153026824-153027787	LOC100996286	0.218009	CD14-positive_monocyte_treated_with_LPS_d6-Novakovic2016
Early_Enterocyte	chr4_152109478_152109978	1.79897	0.0408603	intergenic|chr4:153030639-153031139	LOC100996286	0.034023	spleen-ENCODE
Early_Enterocyte	chr4_152556289_152556789	1.52435	0.0793359	intergenic|chr4:153476931-153478520	DKFZP434I0714	0.041782	MM.1S-ENCODE
Early_Enterocyte	chr4_152584853_152585353	1.67321	0.0826195	intergenic|chr4:153506008-153507008	DKFZP434I0714	0.023783	MM.1S-ENCODE
Early_Enterocyte	chr4_152663789_152664289	1.90631	0.0375027	genic|chr4:153584195-153585435	TMEM154	0.099481	CD14-positive_monocyte_treated_with_RPMI_d1-Novakovic2016
Early_Enterocyte	chr4_152696882_152697382	1.80739	0.000393877	intergenic|chr4:153617817-153618525	TMEM154	0.068283	GM12878-Roadmap
Early_Enterocyte	chr4_152997754_152998254	1.36023	0.0902369	intergenic|chr4:153918924-153919424	LOC729870	0.022889	breast_epithelium-ENCODE
Early_Enterocyte	chr4_153079859_153080359	2.42924	0.00167521	intergenic|chr4:154000949-154001634	TRIM2	0.018789	CD34-positive_mobilized-Roadmap
Early_Enterocyte	chr4_153114721_153115221	1.14571	0.0452719	intergenic|chr4:154035798-154037852	ANXA2P1	0.046461	CD3-positive_T_cell-Roadmap
Early_Enterocyte	chr4_153220213_153220713	1.02429	0.0825639	genic|chr4:154141024-154141524	TRIM2	0.015428	spleen-ENCODE
Early_Enterocyte	chr4_153433085_153433585	0.859182	0.0703638	intergenic|chr4:154354226-154354987	KIAA0922	0.047515	THP1_LPS_4hr-Engreitz
Early_Enterocyte	chr4_153439124_153439624	1.85761	0.0430933	intergenic|chr4:154359419-154362323	KIAA0922	0.049913	OCI-LY7-ENCODE
Early_Enterocyte	chr4_153467085_153467585	0.782395	0.0544167	promoter|chr4:154386063-154388725	KIAA0922	0.333697	OCI-LY7-ENCODE
Early_Enterocyte	chr4_153471704_153472204	1.28993	0.0170033	genic|chr4:154392296-154393897	KIAA0922	0.109243	CD8-positive_alpha-beta_T_cell-ENCODE
Early_Enterocyte	chr4_153483644_153484144	1.37806	0.0715929	genic|chr4:154404632-154405132	KIAA0922	0.022448	natural_killer_cell-Corces2016
Early_Enterocyte	chr4_153488154_153488654	1.5746	0.0325014	genic|chr4:154407397-154410939	KIAA0922	0.211115	GM12878-Roadmap
Early_Enterocyte	chr4_153650956_153651456	1.89311	0.026044	genic|chr4:154572148-154573980	LOC100419170	0.31508	CD14-positive_monocytes-Roadmap
Early_Enterocyte	chr4_153748367_153748867	1.49309	0.0612869	genic|chr4:154669499-154669999	RNF175	0.027776	CD14-positive_monocyte_treated_with_LPS_d6-Novakovic2016
Early_Enterocyte	chr4_153757399_153757899	1.74539	0.039674	genic|chr4:154678560-154679060	RNF175	0.11121	CD14-positive_monocyte_treated_with_RPMI_d6-Novakovic2016
Early_Enterocyte	chr4_155207500_155208000	1.53518	0.0712439	promoter|chr4:156128653-156130350	NPY2R	0.182815	iPS_DF_19.11_Cell_Line-Roadmap
Early_Enterocyte	chr4_155675952_155676452	1.70528	0.0813597	genic|chr4:156597117-156598031	GUCY1A3	0.071052	CD34-positive_mobilized-Roadmap
Early_Enterocyte	chr4_155676454_155676954	1.703	0.0531891	genic|chr4:156597117-156598031	GUCY1A3	0.071052	CD34-positive_mobilized-Roadmap
Early_Enterocyte	chr4_158033247_158033747	1.77815	0.0384411	intergenic|chr4:158954624-158955124	FAM198B	0.025978	body_of_pancreas-ENCODE
Early_Enterocyte	chr4_158610780_158611280	1.61504	0.0394368	genic|chr4:159531949-159532799	RXFP1	0.01843	CD14-positive_monocyte_treated_with_LPS_d6-Novakovic2016
Early_Enterocyte	chr4_158902506_158903006	1.65092	0.0559499	genic|chr4:159823695-159824195	FNIP2	0.040077	Jurkat-Engreitz
Early_Enterocyte	chr4_159077654_159078154	1.60589	0.00542562	intergenic|chr4:159998699-159999320	RAPGEF2	0.026572	B_cell-ENCODE
Early_Enterocyte	chr4_159308966_159309466	2.18742	0.00681687	genic|chr4:160229692-160230541	RAPGEF2	0.017561	H9-Roadmap
Early_Enterocyte	chr4_162683992_162684492	2.96316	0.0134047	intergenic|chr4:163605111-163605611	NPY1R	0.01643	HepG2-Roadmap
Early_Enterocyte	chr4_163191942_163192442	1.60357	0.0962861	intergenic|chr4:164113137-164113637	NAF1	0.016006	Jurkat-Engreitz
Early_Enterocyte	chr4_164977401_164977901	1.66565	0.0894907	promoter|chr4:165897966-165899333	TRIM61	0.285283	GM12878-Roadmap
Early_Enterocyte	chr4_165301761_165302261	1.60957	0.0541553	genic|chr4:166222883-166223383	KLHL2	0.028383	CD4-positive_helper_T_cell-Corces2016
Early_Enterocyte	chr4_165359462_165359962	2.27569	0.00997139	intergenic|chr4:166280904-166281663	CPE	0.037546	THP_pmaLPS_ATAC_72h
Early_Enterocyte	chr4_165580139_165580639	2.03311	0.0265991	intergenic|chr4:166501147-166502122	TLL1	0.016948	pancreas-Roadmap
Early_Enterocyte	chr4_168319553_168320053	1.59419	0.0286834	intergenic|chr4:169240708-169241208	DDX60	0.033546	H9-Roadmap
Early_Enterocyte	chr4_168421594_168422094	1.57278	0.00291896	genic|chr4:169342691-169343306	DDX60	0.034699	CD34-positive_mobilized-Roadmap
Early_Enterocyte	chr4_168501321_168501821	2.13178	0.00423853	genic|chr4:169422521-169423021	DDX60L	0.036307	pancreas-Roadmap
Early_Enterocyte	chr4_170420215_170420715	2.50135	0.00326847	intergenic|chr4:171341397-171341897	LINC01612	0.021273	THP_pmaLPS_ATAC_0h
Early_Enterocyte	chr4_173013939_173014439	2.29943	8.39102e-05	genic|chr4:173935215-173936416	GALNT7	0.020766	H9-Roadmap
Early_Enterocyte	chr4_173120886_173121386	1.16619	0.0367084	intergenic|chr4:174042106-174042921	GALNT7	0.023042	MM.1S-ENCODE
Early_Enterocyte	chr4_173289004_173289504	2.16823	0.000326459	genic|chr4:174209392-174210985	HAND2	0.029605	thymus_fetal-Roadmap
Early_Enterocyte	chr4_173415073_173415573	2.13263	0.00510595	intergenic|chr4:174336254-174336754	SCRG1	0.044757	THP1-Engreitz
Early_Enterocyte	chr4_173415848_173416348	1.38877	0.0930272	intergenic|chr4:174337028-174338600	SAP30	0.108177	CD14-positive_monocyte-ENCODE
Early_Enterocyte	chr4_174461380_174461880	1.20683	0.0339368	intergenic|chr4:175382834-175383334	HPGD	0.018276	pancreas-Roadmap
Early_Enterocyte	chr4_175953964_175954464	1.63813	0.067378	genic|chr4:176875022-176876075	GPM6A	0.020054	OCI-LY7-ENCODE
Early_Enterocyte	chr4_176333008_176333508	1.7539	0.0344544	intergenic|chr4:177253675-177254742	SPCS3	0.064348	Jurkat_anti-CD3_PMA_4hr-Engreitz
Early_Enterocyte	chr4_177444704_177445204	1.87393	0.038216	intergenic|chr4:178365889-178366389	AGA	0.061794	H7
Early_Enterocyte	chr4_177505232_177505732	1.49662	0.00113724	intergenic|chr4:178425848-178427257	AGA	0.016146	H7
Early_Enterocyte	chr4_177728191_177728691	2.22844	0.0387268	promoter|chr4:178649473-178650160	LINC01098	0.144222	Jurkat_anti-CD3_PMA_4hr-Engreitz
Early_Enterocyte	chr4_182863344_182863844	1.54941	0.0271501	intergenic|chr4:183783233-183784653	DCTD	0.023748	body_of_pancreas-ENCODE
Early_Enterocyte	chr4_182880187_182880687	2.53099	0.000228207	intergenic|chr4:183801356-183802413	DCTD	0.04285	HepG2-Roadmap
Early_Enterocyte	chr4_182880852_182881352	2.31127	0.00179929	intergenic|chr4:183801356-183802413	DCTD	0.04285	HepG2-Roadmap
Early_Enterocyte	chr4_183241693_183242193	1.87711	0.0638387	promoter|chr4:184161537-184163092	WWC2-AS1	0.119087	body_of_pancreas-ENCODE
Early_Enterocyte	chr4_183348853_183349353	2.41855	0.00255452	intergenic|chr4:184269978-184270478	CLDN24	0.016122	THP_pmaLPS_ATAC_2h
Early_Enterocyte	chr4_184265992_184266492	1.76004	0.0478671	intergenic|chr4:185186681-185187628	IRF2	0.021976	Karpas-422-ENCODE
Early_Enterocyte	chr4_184267911_184268411	1.96309	0.0339334	intergenic|chr4:185188142-185190364	LOC102723766	0.063275	T-cell-ENCODE
Early_Enterocyte	chr4_184368189_184368689	2.04179	0.00867302	genic|chr4:185289335-185289955	LOC728175	0.02086	OCI-LY7-ENCODE
Early_Enterocyte	chr4_184374990_184375490	1.16431	0.0502514	genic|chr4:185296427-185297154	LOC102723766	0.056947	THP_pmaLPS_ATAC_72h
Early_Enterocyte	chr4_184375635_184376135	1.62306	0.0719305	genic|chr4:185296427-185297154	LOC102723766	0.056947	THP_pmaLPS_ATAC_72h
Early_Enterocyte	chr4_184389839_184390339	1.99604	0.0126966	genic|chr4:185310740-185311935	LOC102723766	0.048886	H9-Roadmap
Early_Enterocyte	chr4_184390485_184390985	2.49538	0.00716221	genic|chr4:185310740-185311935	LOC102723766	0.048886	H9-Roadmap
Early_Enterocyte	chr4_184481143_184481643	1.85552	0.056672	intergenic|chr4:185402381-185402881	IRF2	0.020365	BJAB_anti-IgM_anti-CD40_4hr-Engreitz
Early_Enterocyte	chr4_184684770_184685270	1.72883	0.0312099	genic|chr4:185605887-185606475	CASP3	0.077401	CD34-positive_mobilized-Roadmap
Early_Enterocyte	chr4_184688386_184688886	1.99165	0.00920263	genic|chr4:185609539-185610267	CASP3	0.032473	H7
Early_Enterocyte	chr4_184728876_184729376	1.45253	0.0634945	genic|chr4:185649932-185650432	CENPU	0.032983	HepG2-Roadmap
Early_Enterocyte	chr4_184746264_184746764	1.15944	0.0767345	intergenic|chr4:185667375-185668521	CENPU	0.113726	pancreas-Roadmap
Early_Enterocyte	chr4_184761996_184762496	1.5772	0.050369	genic|chr4:185683158-185683658	SLED1	0.034232	CD4-positive_helper_T_cell-Corces2016
Early_Enterocyte	chr4_184793021_184793521	1.80378	0.0420988	genic|chr4:185713476-185714528	SLED1	0.107821	dendritic_cell_treated_with_Lipopolysaccharide_100_ng-mL_for_30_minute-Garber2017
Early_Enterocyte	chr4_184843895_184844395	1.71701	0.00868186	genic|chr4:185765119-185765619	MIR3945HG	0.028748	CD4-positive_helper_T_cell-Corces2016
Early_Enterocyte	chr4_184845463_184845963	1.40132	0.0899223	genic|chr4:185766896-185767396	MIR3945HG	0.021456	CD14-positive_monocyte_treated_with_BG_d1-Novakovic2016
Early_Enterocyte	chr4_184855423_184855923	1.90555	0.0316072	intergenic|chr4:185776579-185777079	MIR3945HG	0.07043	dendritic_cell_treated_with_Lipopolysaccharide_100_ng-mL_for_4_hour-Garber2017
Early_Enterocyte	chr4_185108585_185109085	2.2504	1.85269e-05	intergenic|chr4:186029170-186030066	SLC25A4	0.018698	H9-Roadmap
Early_Enterocyte	chr4_185110410_185110910	1.26102	0.0232437	intergenic|chr4:186031237-186032426	SLC25A4	0.01877	body_of_pancreas-ENCODE
Early_Enterocyte	chr4_185112002_185112502	2.87159	0.00024365	intergenic|chr4:186033169-186033669	SLC25A4	0.023928	THP-1_macrophage-VanBortle2017
Early_Enterocyte	chr4_186160360_186160860	1.59948	0.0478827	genic|chr4:187081727-187083218	FAM149A	0.041544	MM.1S-ENCODE
Early_Enterocyte	chr4_186593214_186593714	1.86204	0.0161429	genic|chr4:187514464-187514964	SORBS2	0.017363	Jurkat_anti-CD3_PMA_4hr-Engreitz
Early_Enterocyte	chr4_186651635_186652135	1.33121	0.0925821	genic|chr4:187571800-187573272	FAT1	0.028047	pancreas-Roadmap
Early_Enterocyte	chr4_186693350_186693850	1.58163	0.0374684	genic|chr4:187614330-187615026	FAT1	0.017039	breast_epithelium-ENCODE
Early_Enterocyte	chr4_186839503_186840003	1.60629	0.0843031	intergenic|chr4:187760789-187761289	FAT1	0.083298	THP_pmaLPS_ATAC_2h
Early_Enterocyte	chr4_186840268_186840768	1.51846	0.0532658	intergenic|chr4:187760766-187761589	FAT1	0.075857	THP_pmaLPS_ATAC_0h
Early_Enterocyte	chr4_186840846_186841346	1.91576	0.00399945	intergenic|chr4:187761355-187762341	FAT1	0.059745	THP1-Engreitz
Early_Enterocyte	chr4_186845258_186845758	0.97189	0.0429771	intergenic|chr4:187766237-187766737	FAT1	0.041003	THP-1_macrophage-VanBortle2017
Early_Enterocyte	chr5_286012_286512	1.31546	0.0978285	genic|chr5:285804-286660	HRAT5	0.020979	OCI-LY7-ENCODE
Early_Enterocyte	chr5_310761_311261	1.08974	0.00591549	genic|chr5:310812-311616	EXOC3	0.036518	pancreas-Roadmap
Early_Enterocyte	chr5_311375_311875	1.62759	0.013635	genic|chr5:310909-311790	HRAT5	0.034119	adrenal_gland_fetal-ENCODE
Early_Enterocyte	chr5_606783_607283	1.47492	0.0433552	genic|chr5:607186-607984	LOC100996325	0.049039	HepG2-Roadmap
Early_Enterocyte	chr5_607343_607843	1.52449	0.00893556	genic|chr5:607321-608379	CEP72	0.077638	CD19-positive_B_cell-Roadmap
Early_Enterocyte	chr5_614275_614775	2.95998	0.000501878	genic|chr5:614404-614904	LOC100996325	0.071794	THP_pmaLPS_ATAC_6h
Early_Enterocyte	chr5_616419_616919	1.80793	0.0177534	genic|chr5:616386-617049	CEP72	0.025126	GM12878-Roadmap
Early_Enterocyte	chr5_836137_836637	2.15118	0.00234221	genic|chr5:835992-837278	ZDHHC11	0.114179	BJAB_anti-IgM_anti-CD40_4hr-Engreitz
Early_Enterocyte	chr5_891042_891542	1.25674	0.0985421	genic|chr5:891312-892261	TRIP13	0.284125	THP_pmaLPS_ATAC_6h
Early_Enterocyte	chr5_957894_958394	1.85882	0.0330468	intergenic|chr5:957462-959000	LOC100506688	0.079021	Jurkat-Engreitz
Early_Enterocyte	chr5_958728_959228	1.73424	0.0221585	intergenic|chr5:957462-959000	LOC100506688	0.079021	Jurkat-Engreitz
Early_Enterocyte	chr5_980893_981393	1.60052	0.0604755	intergenic|chr5:980341-981279	NKD2	0.035743	breast_epithelium-ENCODE
Early_Enterocyte	chr5_1002003_1002503	1.63101	0.0221076	intergenic|chr5:1002026-1002526	LOC100506688	0.033599	THP-1_macrophage-VanBortle2017
Early_Enterocyte	chr5_1097333_1097833	1.53995	0.0820044	genic|chr5:1097680-1098944	SLC12A7	0.042553	thymus_fetal-Roadmap
Early_Enterocyte	chr5_1108747_1109247	1.42445	0.0713372	genic|chr5:1108206-1109298	SLC12A7	0.308561	CD14-positive_monocyte_treated_with_BG_d6-Novakovic2016
Early_Enterocyte	chr5_1109285_1109785	1.22844	0.0715791	genic|chr5:1108824-1109740	SLC12A7	0.157925	dendritic_cell_treated_with_Lipopolysaccharide_100_ng-mL_for_6_hour-Garber2017
Early_Enterocyte	chr5_1171207_1171707	1.46767	0.0882883	intergenic|chr5:1171365-1171865	CTD-3080P12.3	0.021775	adrenal_gland_fetal-ENCODE
Early_Enterocyte	chr5_1469892_1470392	1.49783	0.0476506	genic|chr5:1469989-1470489	SDHAP3	0.015525	CD14-positive_monocyte_treated_with_LPS_4h-Novakovic2016
Early_Enterocyte	chr5_1477228_1477728	1.37915	0.0997493	genic|chr5:1477306-1477898	SDHAP3	0.066453	CD14-positive_monocyte-ENCODE
Early_Enterocyte	chr5_1481829_1482329	1.91649	0.0183575	genic|chr5:1481530-1482168	LPCAT1	0.02486	CD14-positive_monocyte_treated_with_RPMI_1h-Novakovic2016
Early_Enterocyte	chr5_1489166_1489666	1.7164	0.096022	genic|chr5:1488700-1489836	SDHAP3	0.05972	GM12878-Roadmap
Early_Enterocyte	chr5_1501986_1502486	1.55715	0.0741482	genic|chr5:1501963-1502463	LPCAT1	0.080479	spleen-ENCODE
Early_Enterocyte	chr5_1536284_1536784	2.43338	0.000182942	intergenic|chr5:1535687-1537667	LPCAT1	0.161087	CD3-positive_T_cell-Roadmap
Early_Enterocyte	chr5_1536794_1537294	2.02912	0.00521829	intergenic|chr5:1535687-1537667	LPCAT1	0.161087	CD3-positive_T_cell-Roadmap
Early_Enterocyte	chr5_1542629_1543129	1.68405	0.000156791	intergenic|chr5:1542744-1543360	LPCAT1	0.022903	pancreas-Roadmap
Early_Enterocyte	chr5_1555087_1555587	1.58628	0.0487498	intergenic|chr5:1555201-1556094	LPCAT1	0.040265	HepG2-Roadmap
Early_Enterocyte	chr5_1564086_1564586	1.76542	0.0423509	intergenic|chr5:1563502-1564692	SDHAP3	0.102524	CD14-positive_monocyte_treated_with_BG_1h-Novakovic2016
Early_Enterocyte	chr5_1593435_1593935	1.70599	0.0387233	promoter|chr5:1593542-1595269	SDHAP3	0.246262	Karpas-422-ENCODE
Early_Enterocyte	chr5_1794470_1794970	1.37199	0.0225463	intergenic|chr5:1794663-1795163	MRPL36	0.087093	THP-1_macrophage-VanBortle2017
Early_Enterocyte	chr5_5523164_5523664	1.93489	0.00605983	intergenic|chr5:5523004-5523963	MED10	0.017802	CD56-positive_natural_killer_cells-Roadmap
Early_Enterocyte	chr5_6393505_6394005	1.55434	0.0735815	intergenic|chr5:6393362-6394358	MED10	0.048654	MM.1S-ENCODE
Early_Enterocyte	chr5_6631404_6631904	1.40724	0.0452908	genic|chr5:6631463-6631963	NSUN2	0.060413	U937_LPS_4hr-Engreitz
Early_Enterocyte	chr5_6722009_6722509	1.39231	0.0797889	genic|chr5:6721486-6722976	PAPD7	0.047483	MM.1S-ENCODE
Early_Enterocyte	chr5_6736590_6737090	1.50852	0.0809165	genic|chr5:6736548-6737968	NSUN2	0.11635	GM12878-Roadmap
Early_Enterocyte	chr5_6827778_6828278	1.75532	0.04128	intergenic|chr5:6827891-6828752	C5orf49	0.016895	MM.1S-ENCODE
Early_Enterocyte	chr5_6900745_6901245	2.49984	0.000711357	intergenic|chr5:6900330-6901426	UBE2QL1	0.023145	HepG2-Roadmap
Early_Enterocyte	chr5_10504089_10504589	1.6488	0.0950172	intergenic|chr5:10504083-10504583	LINC02212	0.122039	spleen-ENCODE
Early_Enterocyte	chr5_10537408_10537908	1.42677	0.0684189	intergenic|chr5:10536595-10537847	LINC02213	0.043749	MM.1S-ENCODE
Early_Enterocyte	chr5_10539593_10540093	1.65681	0.0723638	intergenic|chr5:10539499-10540198	LINC02213	0.029866	spleen-ENCODE
Early_Enterocyte	chr5_10724400_10724900	1.48344	0.0369127	genic|chr5:10724768-10725784	DAP	0.081708	pancreas-Roadmap
Early_Enterocyte	chr5_10724940_10725440	2.00773	8.87771e-06	genic|chr5:10724768-10725784	DAP	0.081708	pancreas-Roadmap
Early_Enterocyte	chr5_10726343_10726843	1.43947	0.08695	genic|chr5:10726453-10726953	DAP	0.026617	BJAB_anti-IgM_anti-CD40_4hr-Engreitz
Early_Enterocyte	chr5_10753133_10753633	1.03468	0.0971676	genic|chr5:10753243-10754147	DAP	0.034048	small_intestine_fetal-Roadmap
Early_Enterocyte	chr5_11234533_11235033	2.06198	0.0177595	genic|chr5:11234439-11235186	DAP	0.02201	CD34-positive_mobilized-Roadmap
Early_Enterocyte	chr5_14245103_14245603	1.36505	0.0953478	genic|chr5:14245130-14245776	TRIO	0.016223	thymus_fetal-Roadmap
Early_Enterocyte	chr5_14491363_14491863	1.69187	0.0535965	genic|chr5:14491521-14492185	OTULIN	0.022422	CD14-positive_monocytes-Roadmap
Early_Enterocyte	chr5_14676439_14676939	1.32286	0.0838261	genic|chr5:14675756-14676885	OTULIN	0.091213	CD34-positive_mobilized-Roadmap
Early_Enterocyte	chr5_16502869_16503369	1.60949	0.0361502	genic|chr5:16502984-16503484	FAM134B	0.066209	CD8-positive_alpha-beta_T_cell-ENCODE
Early_Enterocyte	chr5_16744386_16744886	1.88289	0.0104264	genic|chr5:16744279-16745191	MYO10	0.026284	HepG2-Roadmap
Early_Enterocyte	chr5_18698338_18698838	1.17002	0.0191182	intergenic|chr5:18697775-18698997	CDH18	0.073632	GM12878-Roadmap
Early_Enterocyte	chr5_18745964_18746464	1.35401	0.0035474	intergenic|chr5:18744681-18746774	CDH18	0.124489	dendritic_cell_treated_with_Lipopolysaccharide_100_ng-mL_for_30_minute-Garber2017
Early_Enterocyte	chr5_18746479_18746979	1.34315	0.0379243	intergenic|chr5:18744681-18746774	CDH18	0.124489	dendritic_cell_treated_with_Lipopolysaccharide_100_ng-mL_for_30_minute-Garber2017
Early_Enterocyte	chr5_32233746_32234246	2.00266	0.0170923	genic|chr5:32233761-32234799	GOLPH3	0.074669	HepG2-Roadmap
Early_Enterocyte	chr5_32249642_32250142	1.32042	0.0841612	genic|chr5:32249541-32250640	ZFR	0.016207	body_of_pancreas-ENCODE
Early_Enterocyte	chr5_32280516_32281016	1.99211	0.0220269	genic|chr5:32279905-32281452	MTMR12	0.056925	MM.1S-ENCODE
Early_Enterocyte	chr5_32505158_32505658	1.80181	0.044591	intergenic|chr5:32504359-32506005	SUB1	0.057919	CD34-positive_mobilized-Roadmap
Early_Enterocyte	chr5_32582580_32583080	1.49189	0.0509755	intergenic|chr5:32582565-32584129	SUB1	0.19287	MM.1S-ENCODE
Early_Enterocyte	chr5_32583514_32584014	2.56851	0.00480529	intergenic|chr5:32582565-32584129	SUB1	0.19287	MM.1S-ENCODE
Early_Enterocyte	chr5_33642083_33642583	1.33716	0.0930483	genic|chr5:33642143-33642643	SLC45A2	0.020445	Jurkat-Engreitz
Early_Enterocyte	chr5_34044305_34044805	1.58995	0.0756867	genic|chr5:34044578-34045476	C1QTNF3	0.230599	natural_killer_cell-Corces2016
Early_Enterocyte	chr5_35247081_35247581	1.19443	0.0251018	intergenic|chr5:35246398-35248302	SPEF2	0.033379	body_of_pancreas-ENCODE
Early_Enterocyte	chr5_35247595_35248095	1.21801	0.0621177	intergenic|chr5:35246398-35248302	SPEF2	0.033379	body_of_pancreas-ENCODE
Early_Enterocyte	chr5_35599002_35599502	1.62196	0.0655003	intergenic|chr5:35598624-35600029	SPEF2	0.017793	body_of_pancreas-ENCODE
Early_Enterocyte	chr5_35816799_35817299	1.65253	0.0638705	intergenic|chr5:35816580-35817945	SPEF2	0.015835	T-cell-ENCODE
Early_Enterocyte	chr5_35876286_35876786	1.97804	0.0218401	genic|chr5:35876429-35877428	IL7R	0.045584	THP-1_macrophage-VanBortle2017
Early_Enterocyte	chr5_35876840_35877340	1.23628	0.00227046	genic|chr5:35876429-35877428	IL7R	0.045584	THP-1_macrophage-VanBortle2017
Early_Enterocyte	chr5_36071152_36071652	0.92589	0.0835776	intergenic|chr5:36070874-36071612	UGT3A2	0.04513	CD14-positive_monocyte_treated_with_RPMI_1h-Novakovic2016
Early_Enterocyte	chr5_36139122_36139622	1.47578	0.08936	genic|chr5:36138924-36139662	SKP2	0.035567	HepG2-Roadmap
Early_Enterocyte	chr5_36161279_36161779	1.18064	0.0685695	genic|chr5:36161465-36161965	LMBRD2	0.041478	small_intestine_fetal-Roadmap
Early_Enterocyte	chr5_36301139_36301639	1.53417	0.0181323	promoter|chr5:36301224-36302929	RANBP3L	0.131075	pancreas-Roadmap
Early_Enterocyte	chr5_36657546_36658046	2.15564	0.0124561	genic|chr5:36657584-36658084	SLC1A3	0.071546	CD14-positive_monocyte_treated_with_LPS_d6-Novakovic2016
Early_Enterocyte	chr5_37197629_37198129	1.54984	0.0851581	genic|chr5:37197066-37198592	C5orf42	0.05462	thymus_fetal-Roadmap
Early_Enterocyte	chr5_39076893_39077393	1.95478	0.0178772	intergenic|chr5:39076651-39077904	RICTOR	0.19176	CD34-positive_mobilized-Roadmap
Early_Enterocyte	chr5_39198029_39198529	1.99367	0.0344078	genic|chr5:39197608-39198576	FYB	0.021499	CD4-positive_helper_T_cell-Corces2016
Early_Enterocyte	chr5_40406795_40407295	1.72085	0.0490716	intergenic|chr5:40406049-40407426	PTGER4	0.026047	CD4-positive_helper_T_cell-ENCODE
Early_Enterocyte	chr5_40485184_40485684	0.810931	0.0587763	intergenic|chr5:40485081-40485955	PTGER4	0.027504	GM12878-Roadmap
Early_Enterocyte	chr5_40486488_40486988	1.58977	0.0359822	intergenic|chr5:40486635-40487409	PTGER4	0.042363	THP-1_macrophage-VanBortle2017
Early_Enterocyte	chr5_40841209_40841709	1.06578	0.0978514	promoter|chr5:40841035-40841895	CARD6	0.145027	CD14-positive_monocyte_treated_with_BG_d6-Novakovic2016
Early_Enterocyte	chr5_41708545_41709045	1.6583	0.058491	intergenic|chr5:41708020-41709088	PLCXD3	0.015453	H9-Roadmap
Early_Enterocyte	chr5_42984883_42985383	2.60816	0.00705613	genic|chr5:42985280-42985962	FLJ32255	0.03525	dendritic_cell_treated_with_Lipopolysaccharide_100_ng-mL_for_1_hour-Garber2017
Early_Enterocyte	chr5_42985558_42986058	2.48	0.00226284	genic|chr5:42985280-42985962	FLJ32255	0.03525	dendritic_cell_treated_with_Lipopolysaccharide_100_ng-mL_for_1_hour-Garber2017
Early_Enterocyte	chr5_42993094_42993594	1.22709	0.0463743	promoter|chr5:42992039-42994160	FLJ32255	0.37289	dendritic_cell_treated_with_Lipopolysaccharide_100_ng-mL_for_2_hour-Garber2017
Early_Enterocyte	chr5_43038406_43038906	1.85498	0.00665605	intergenic|chr5:43037855-43039074	LOC153684	0.103926	MM.1S-ENCODE
Early_Enterocyte	chr5_43040724_43041224	1.03006	0.0592328	promoter|chr5:43039409-43043850	LOC153684	0.491443	Karpas-422-ENCODE
Early_Enterocyte	chr5_43425875_43426375	1.43421	0.087542	intergenic|chr5:43426005-43426505	CCL28	0.02188	breast_epithelium-ENCODE
Early_Enterocyte	chr5_43427816_43428316	1.7211	0.0808392	intergenic|chr5:43428037-43428537	CCL28	0.019965	breast_epithelium-ENCODE
Early_Enterocyte	chr5_50420450_50420950	2.44238	0.000281017	genic|chr5:49716039-49716732	EMB	0.023234	large_intestine_fetal-Roadmap
Early_Enterocyte	chr5_50653916_50654416	1.55114	0.0809071	intergenic|chr5:49949725-49950225	PARP8	0.055197	BJAB_anti-IgM_anti-CD40_4hr-Engreitz
Early_Enterocyte	chr5_52709541_52710041	1.28406	0.0357643	intergenic|chr5:52005272-52005772	PELO	0.02446	U937-Engreitz
Early_Enterocyte	chr5_52771558_52772058	1.99943	0.0275569	intergenic|chr5:52067064-52068170	ITGA1	0.032541	T-cell-ENCODE
Early_Enterocyte	chr5_52794541_52795041	1.57813	0.0830777	genic|chr5:52090160-52090808	PELO	0.027874	HepG2-Roadmap
Early_Enterocyte	chr5_53041012_53041512	1.92021	0.0268795	genic|chr5:52336794-52337652	ITGA2	0.034642	MM.1S-ENCODE
Early_Enterocyte	chr5_54518795_54519295	1.35861	0.0816563	promoter|chr5:53812622-53814870	SNX18	0.199586	CD3-positive_T_cell-Roadmap
Early_Enterocyte	chr5_54646170_54646670	1.54204	0.0941907	intergenic|chr5:53941801-53942933	LOC102467080	0.076343	OCI-LY7-ENCODE
Early_Enterocyte	chr5_55303205_55303705	1.46935	0.0975435	genic|chr5:54599065-54599565	SKIV2L2	0.067804	CD14-positive_monocyte_treated_with_LPS_d1-Novakovic2016
Early_Enterocyte	chr5_55538568_55539068	1.43143	0.0758617	intergenic|chr5:54834305-54834897	PLPP1	0.050155	thymus_fetal-Roadmap
Early_Enterocyte	chr5_55903293_55903793	1.74425	0.0545862	genic|chr5:55198958-55199617	IL31RA	0.056238	CD14-positive_monocyte_treated_with_BG_4h-Novakovic2016
Early_Enterocyte	chr5_56123777_56124277	2.17717	0.00799974	genic|chr5:55419230-55420243	IL6ST	0.044198	adrenal_gland_fetal-ENCODE
Early_Enterocyte	chr5_56159488_56159988	2.05875	0.0189054	genic|chr5:55455173-55455833	IL6ST	0.031277	CD14-positive_monocyte_treated_with_RPMI_d1-Novakovic2016
Early_Enterocyte	chr5_56479104_56479604	1.76756	0.0582341	promoter|chr5:55774937-55777875	LINC01948	0.260358	CD4-positive_helper_T_cell-Corces2016
Early_Enterocyte	chr5_56585832_56586332	1.98146	0.0592656	genic|chr5:55881809-55882610	LINC01948	0.016556	thymus_fetal-Roadmap
Early_Enterocyte	chr5_56669915_56670415	1.5114	0.056962	intergenic|chr5:55964596-55966610	C5orf67	0.094447	Karpas-422-ENCODE
Early_Enterocyte	chr5_56829016_56829516	2.1008	0.0488103	genic|chr5:56124899-56125399	MAP3K1	0.042109	BJAB_anti-IgM_anti-CD40_4hr-Engreitz
Early_Enterocyte	chr5_56829553_56830053	1.40671	0.0993119	genic|chr5:56124864-56125794	MAP3K1	0.021844	MM.1S-ENCODE
Early_Enterocyte	chr5_57383188_57383688	1.68248	0.0349356	intergenic|chr5:56678932-56679432	LOC101928505	0.045314	Jurkat_anti-CD3_PMA_4hr-Engreitz
Early_Enterocyte	chr5_57441473_57441973	1.56251	0.0660001	intergenic|chr5:56737412-56737912	LOC101928505	0.025773	Jurkat_anti-CD3_PMA_4hr-Engreitz
Early_Enterocyte	chr5_57494555_57495055	1.60366	0.0935286	intergenic|chr5:56790463-56790963	LOC101928505	0.032971	Jurkat-Engreitz
Early_Enterocyte	chr5_57693028_57693528	1.80357	0.00487884	intergenic|chr5:56988470-56989342	LOC101928505	0.027126	CD14-positive_monocyte_treated_with_RPMI_d6-Novakovic2016
Early_Enterocyte	chr5_57695036_57695536	1.97964	0.0140139	intergenic|chr5:56990860-56991360	LOC101928505	0.025814	HepG2-Roadmap
Early_Enterocyte	chr5_59037953_59038453	1.67269	0.0305769	promoter|chr5:58333769-58336459	PDE4D	0.342838	thymus_fetal-Roadmap
Early_Enterocyte	chr5_59125504_59126004	1.31981	0.0795936	intergenic|chr5:58420972-58422389	PDE4D	0.044577	H9-Roadmap
Early_Enterocyte	chr5_59126011_59126511	1.45499	0.0974021	intergenic|chr5:58420972-58422389	PDE4D	0.044577	H9-Roadmap
Early_Enterocyte	chr5_59790324_59790824	2.19069	0.00692168	intergenic|chr5:59085648-59087200	PDE4D	0.018789	B_cell-ENCODE
Early_Enterocyte	chr5_60447401_60447901	1.87768	0.0299193	intergenic|chr5:59742671-59743770	PART1	0.049658	HepG2-Roadmap
Early_Enterocyte	chr5_60495888_60496388	1.69028	0.0662634	genic|chr5:59791599-59792247	PART1	0.072392	HepG2-Roadmap
Early_Enterocyte	chr5_61228152_61228652	1.57258	0.034026	genic|chr5:60523621-60525706	SMIM15-AS1	0.0167	body_of_pancreas-ENCODE
Early_Enterocyte	chr5_61306708_61307208	1.6432	0.0392888	intergenic|chr5:60602193-60603297	ZSWIM6	0.030946	MM.1S-ENCODE
Early_Enterocyte	chr5_61449597_61450097	1.57755	0.0107693	genic|chr5:60745428-60747255	C5orf64	0.017304	pancreas-Roadmap
Early_Enterocyte	chr5_62538309_62538809	1.68825	0.048589	genic|chr5:61833935-61834841	LRRC70	0.040773	CD14-positive_monocyte_treated_with_LPS_1h-Novakovic2016
Early_Enterocyte	chr5_62643768_62644268	1.71286	0.0685927	intergenic|chr5:61939281-61940128	LRRC70	0.015332	spleen-ENCODE
Early_Enterocyte	chr5_65061461_65061961	1.55284	0.0933204	intergenic|chr5:64356962-64358313	ADAMTS6	0.055462	OCI-LY7-ENCODE
Early_Enterocyte	chr5_66558505_66559005	1.94023	0.0368276	intergenic|chr5:65854155-65854788	MAST4	0.033471	MM.1S-ENCODE
Early_Enterocyte	chr5_67206859_67207359	1.87723	0.00870536	intergenic|chr5:66501689-66503203	CD180	0.115715	OCI-LY7-ENCODE
Early_Enterocyte	chr5_68275326_68275826	1.79745	0.0646895	intergenic|chr5:67570520-67571863	PIK3R1	0.064397	CD3-positive_T_cell-Roadmap
Early_Enterocyte	chr5_68343364_68343864	2.45383	0.000668233	intergenic|chr5:67639265-67639765	PIK3R1	0.024305	Jurkat_anti-CD3_PMA_4hr-Engreitz
Early_Enterocyte	chr5_68344363_68344863	1.40381	0.022346	intergenic|chr5:67640244-67640744	PIK3R1	0.030033	Jurkat_anti-CD3_PMA_4hr-Engreitz
Early_Enterocyte	chr5_68425107_68425607	0.935497	0.0823389	intergenic|chr5:67720939-67721439	PIK3R1	0.02106	Jurkat_anti-CD3_PMA_4hr-Engreitz
Early_Enterocyte	chr5_68434651_68435151	1.20039	0.092548	intergenic|chr5:67729283-67730849	PIK3R1	0.12526	CD14-positive_monocyte-ENCODE
Early_Enterocyte	chr5_68444630_68445130	1.37964	0.0361135	intergenic|chr5:67739908-67740818	PIK3R1	0.020786	breast_epithelium-ENCODE
Early_Enterocyte	chr5_71589923_71590423	1.40912	0.0793271	genic|chr5:70885706-70886206	MCCC2	0.084282	MM.1S-ENCODE
Early_Enterocyte	chr5_71601582_71602082	1.44481	0.0338822	genic|chr5:70897285-70897785	MCCC2	0.204576	Jurkat_anti-CD3_PMA_4hr-Engreitz
Early_Enterocyte	chr5_72465550_72466050	1.76231	0.0734277	genic|chr5:71760821-71762487	ZNF366	0.121269	GM12878-Roadmap
Early_Enterocyte	chr5_73617513_73618013	1.00353	0.0369878	intergenic|chr5:72913279-72914342	ARHGEF28	0.044724	adrenal_gland_fetal-ENCODE
Early_Enterocyte	chr5_74201343_74201843	1.62411	0.00866137	intergenic|chr5:73497338-73497838	ENC1	0.025965	Jurkat_anti-CD3_PMA_4hr-Engreitz
Early_Enterocyte	chr5_74632968_74633468	1.83112	0.00129702	genic|chr5:73928542-73929218	ENC1	0.02229	CD14-positive_monocyte_treated_with_LPS_d1-Novakovic2016
Early_Enterocyte	chr5_75048331_75048831	1.59412	0.0758865	genic|chr5:74344142-74344845	LINC01336	0.060938	natural_killer_cell-Corces2016
Early_Enterocyte	chr5_75566808_75567308	1.45399	0.0818849	genic|chr5:74861829-74862989	COL4A3BP	0.040664	THP_pmaLPS_ATAC_24h
Early_Enterocyte	chr5_75567590_75568090	2.05691	0.0313725	genic|chr5:74863303-74864471	POLK	0.024116	GM12878-Roadmap
Early_Enterocyte	chr5_75656629_75657129	1.99976	0.0689267	genic|chr5:74952332-74952832	ANKDD1B	0.017641	body_of_pancreas-ENCODE
Early_Enterocyte	chr5_76426281_76426781	1.91106	0.0445604	intergenic|chr5:75722149-75723129	CRHBP	0.015092	H9-Roadmap
Early_Enterocyte	chr5_76542171_76542671	2.03387	0.00838551	intergenic|chr5:75838228-75839496	F2RL2	0.044823	T-cell-ENCODE
Early_Enterocyte	chr5_76582212_76582712	1.59213	0.0696384	intergenic|chr5:75878002-75878502	IQGAP2	0.032411	CD14-positive_monocyte_treated_with_BG_4h-Novakovic2016
Early_Enterocyte	chr5_76721133_76721633	1.88618	0.067378	genic|chr5:76016877-76017377	F2R	0.063963	CD14-positive_monocyte_treated_with_BG_d6-Novakovic2016
Early_Enterocyte	chr5_78495761_78496261	1.75776	0.0389335	genic|chr5:77791053-77792056	LHFPL2	0.017832	H9-Roadmap
Early_Enterocyte	chr5_78530350_78530850	1.1376	0.0529957	genic|chr5:77826096-77826596	LHFPL2	0.03087	CD14-positive_monocyte_treated_with_LPS_d1-Novakovic2016
Early_Enterocyte	chr5_78983553_78984053	1.43809	0.0976868	promoter|chr5:78279395-78281973	ARSB	0.322105	CD8-positive_alpha-beta_T_cell-ENCODE
Early_Enterocyte	chr5_79581362_79581862	2.05028	0.0211778	intergenic|chr5:78877244-78877744	PAPD4	0.036132	HepG2-Roadmap
Early_Enterocyte	chr5_80225830_80226330	1.5615	0.0212043	genic|chr5:79521100-79522375	SERINC5	0.022895	thymus_fetal-Roadmap
Early_Enterocyte	chr5_80466603_80467103	1.46324	0.0256164	genic|chr5:79761815-79762803	FAM151B	0.016943	CD14-positive_monocyte_treated_with_RPMI_d6-Novakovic2016
Early_Enterocyte	chr5_80516825_80517325	1.22798	0.0204698	genic|chr5:79812584-79813084	ANKRD34B	0.016373	BJAB_anti-IgM_anti-CD40_4hr-Engreitz
Early_Enterocyte	chr5_80990890_80991390	1.80447	0.0302364	genic|chr5:80285294-80287207	RASGRF2-AS1	0.049776	Karpas-422-ENCODE
Early_Enterocyte	chr5_81006927_81007427	1.64068	0.0965614	genic|chr5:80301864-80304529	RASGRF2	0.067898	T-cell-ENCODE
Early_Enterocyte	chr5_81769076_81769576	1.46407	0.0325912	intergenic|chr5:81064889-81065389	SSBP2	0.021566	dendritic_cell_treated_with_Lipopolysaccharide_100_ng-mL_for_6_hour-Garber2017
Early_Enterocyte	chr5_82365770_82366270	1.82522	0.0176071	intergenic|chr5:81661385-81662254	VCAN	0.020402	HepG2-Roadmap
Early_Enterocyte	chr5_83097840_83098340	1.10496	0.0927143	genic|chr5:82393363-82394237	TMEM167A	0.039793	large_intestine_fetal-Roadmap
Early_Enterocyte	chr5_86979696_86980196	1.56796	0.0678165	intergenic|chr5:86275719-86276219	COX7C	0.060549	THP_pmaLPS_ATAC_72h
Early_Enterocyte	chr5_87121799_87122299	1.87116	0.0415991	genic|chr5:86417344-86418099	LOC101929380	0.294641	Jurkat-Engreitz
Early_Enterocyte	chr5_88827099_88827599	1.98724	0.019411	intergenic|chr5:88122424-88123403	MEF2C	0.369857	CD34-positive_mobilized-Roadmap
Early_Enterocyte	chr5_90021130_90021630	3.00691	5.97606e-05	intergenic|chr5:89316907-89317407	MEF2C-AS1	0.022425	dendritic_cell_treated_with_Lipopolysaccharide_100_ng-mL_for_4_hour-Garber2017
Early_Enterocyte	chr5_90477259_90477759	1.43524	0.092042	genic|chr5:89772747-89773247	POLR3G	0.204256	H7
Early_Enterocyte	chr5_90550285_90550785	1.97153	0.0197367	intergenic|chr5:89845852-89846352	ADGRV1	0.021835	CD14-positive_monocyte_treated_with_RPMI_4h-Novakovic2016
Early_Enterocyte	chr5_91057922_91058422	1.34302	0.0890358	genic|chr5:90353904-90354845	ADGRV1	0.015028	adrenal_gland_fetal-ENCODE
Early_Enterocyte	chr5_91058554_91059054	1.29247	0.0025013	genic|chr5:90353904-90354845	ADGRV1	0.015028	adrenal_gland_fetal-ENCODE
Early_Enterocyte	chr5_91126488_91126988	1.32007	0.0898309	genic|chr5:90422185-90423096	LUCAT1	0.024565	pancreas-Roadmap
Early_Enterocyte	chr5_91189923_91190423	1.81988	0.0223849	intergenic|chr5:90485501-90486567	LUCAT1	0.026812	adrenal_gland_fetal-ENCODE
Early_Enterocyte	chr5_91219069_91219569	2.16056	0.013453	intergenic|chr5:90514863-90515363	ARRDC3	0.023448	CD14-positive_monocyte_treated_with_LPS_1h-Novakovic2016
Early_Enterocyte	chr5_91281424_91281924	1.81544	0.00345097	intergenic|chr5:90576973-90577718	LUCAT1	0.03496	THP_pmaLPS_ATAC_48h
Early_Enterocyte	chr5_91311622_91312122	2.02086	0.00367804	genic|chr5:90607141-90608225	LUCAT1	0.296628	CD14-positive_monocytes-Roadmap
Early_Enterocyte	chr5_91312160_91312660	1.40397	0.0421158	genic|chr5:90607141-90608225	LUCAT1	0.296628	CD14-positive_monocytes-Roadmap
Early_Enterocyte	chr5_91314246_91314746	1.09608	0.0986356	promoter|chr5:90609969-90610544	LUCAT1	0.331178	Jurkat_anti-CD3_PMA_4hr-Engreitz
Early_Enterocyte	chr5_94545888_94546388	1.50774	0.096534	genic|chr5:93881594-93882094	SLF1	0.029743	THP-1_macrophage-VanBortle2017
Early_Enterocyte	chr5_95261605_95262105	1.49335	0.0678166	intergenic|chr5:94596993-94597742	MCTP1	0.025402	CD14-positive_monocyte-ENCODE
Early_Enterocyte	chr5_95728672_95729172	1.24562	0.0886955	intergenic|chr5:95064440-95065636	RHOBTB3	0.092565	GM12878-Roadmap
Early_Enterocyte	chr5_95738011_95738511	1.52365	0.0586965	genic|chr5:95073741-95074241	RHOBTB3	0.069263	THP-1_macrophage-VanBortle2017
Early_Enterocyte	chr5_95812042_95812542	1.34877	0.0896487	intergenic|chr5:95147533-95148246	GLRX	0.033299	thymus_fetal-Roadmap
Early_Enterocyte	chr5_95836422_95836922	1.93383	0.000807901	intergenic|chr5:95169634-95172501	GLRX	0.064499	CD3-positive_T_cell-Roadmap
Early_Enterocyte	chr5_95841881_95842381	2.34766	0.000312155	intergenic|chr5:95177545-95178045	RFESD	0.03723	dendritic_cell_treated_with_Lipopolysaccharide_100_ng-mL_for_1_hour-Garber2017
Early_Enterocyte	chr5_95843096_95843596	1.58764	0.0759026	intergenic|chr5:95178430-95179545	GLRX	0.063422	CD34-positive_mobilized-Roadmap
Early_Enterocyte	chr5_95863263_95863763	1.52501	0.0584727	intergenic|chr5:95198777-95199484	ELL2	0.020285	dendritic_cell_treated_with_Lipopolysaccharide_100_ng-mL_for_30_minute-Garber2017
Early_Enterocyte	chr5_96093205_96093705	1.59921	0.0299831	genic|chr5:95428936-95430136	MCTP1	0.017739	pancreas-Roadmap
Early_Enterocyte	chr5_96094041_96094541	2.05042	0.00334468	genic|chr5:95428936-95430136	MCTP1	0.017739	pancreas-Roadmap
Early_Enterocyte	chr5_96259423_96259923	2.08081	0.00809289	genic|chr5:95595005-95595505	ELL2	0.021042	THP_pmaLPS_ATAC_2h
Early_Enterocyte	chr5_96880416_96880916	1.26516	0.0594357	genic|chr5:96216120-96216620	ERAP2	0.139503	THP_pmaLPS_ATAC_96h
Early_Enterocyte	chr5_96881689_96882189	1.07915	0.0906567	genic|chr5:96217125-96217910	ERAP2	0.060905	CD14-positive_monocyte_treated_with_LPS_d1-Novakovic2016
Early_Enterocyte	chr5_98309696_98310196	1.8948	0.0223911	intergenic|chr5:97645495-97645995	RGMB-AS1	0.057024	THP_pmaLPS_ATAC_120h
Early_Enterocyte	chr5_99033184_99033684	0.980747	0.0694545	intergenic|chr5:98368123-98369665	LOC100289230	0.030418	CD56-positive_natural_killer_cells-Roadmap
Early_Enterocyte	chr5_100595400_100595900	1.43528	0.0451574	intergenic|chr5:99930880-99932080	FAM174A	0.052118	pancreas-Roadmap
Early_Enterocyte	chr5_100774697_100775197	1.73332	0.0643036	intergenic|chr5:100110396-100111711	FAM174A	0.020445	Karpas-422-ENCODE
Early_Enterocyte	chr5_100900643_100901143	1.48642	0.052178	promoter|chr5:100235754-100239673	ST8SIA4	0.618397	thymus_fetal-Roadmap
Early_Enterocyte	chr5_103211790_103212290	1.59705	0.0568149	intergenic|chr5:102547762-102548262	C5orf30	0.03821	U937-Engreitz
Early_Enterocyte	chr5_107388487_107388987	1.88757	0.017719	genic|chr5:106723960-106725031	EFNA5	0.073609	THP_pmaLPS_ATAC_72h
Early_Enterocyte	chr5_107542396_107542896	1.04179	0.0700729	genic|chr5:106877982-106879100	EFNA5	0.048834	body_of_pancreas-ENCODE
Early_Enterocyte	chr5_107542924_107543424	1.35722	0.0730355	genic|chr5:106877982-106879100	EFNA5	0.048834	body_of_pancreas-ENCODE
Early_Enterocyte	chr5_109413855_109414355	1.57775	0.0844794	intergenic|chr5:108749157-108749739	PJA2	0.021225	iPS_DF_19.11_Cell_Line-Roadmap
Early_Enterocyte	chr5_109643962_109644462	1.9064	0.028769	intergenic|chr5:108979553-108980291	MAN2A1	0.017487	adrenal_gland_fetal-ENCODE
Early_Enterocyte	chr5_110000663_110001163	2.59705	2.63327e-05	intergenic|chr5:109336296-109336796	LINC01848	0.020563	THP_pmaLPS_ATAC_6h
Early_Enterocyte	chr5_111703593_111704093	1.41097	0.0921655	genic|chr5:111038924-111039806	NREP	0.042757	OCI-LY7-ENCODE
Early_Enterocyte	chr5_111741108_111741608	1.62889	0.0459545	genic|chr5:111076766-111078650	NREP	0.067534	thymus_fetal-Roadmap
Early_Enterocyte	chr5_112532093_112532593	1.90211	0.0159521	intergenic|chr5:111867811-111869623	EPB41L4A	0.029765	dendritic_cell_treated_with_Lipopolysaccharide_100_ng-mL_for_30_minute-Garber2017
Early_Enterocyte	chr5_112691632_112692132	1.41665	0.0307864	intergenic|chr5:112027315-112027815	LOC102467216	0.015111	OCI-LY7-ENCODE
Early_Enterocyte	chr5_113114395_113114895	1.52347	0.0667183	genic|chr5:112450414-112451163	MCC	0.017452	MM.1S-ENCODE
Early_Enterocyte	chr5_113489260_113489760	1.56112	0.0202104	intergenic|chr5:112824105-112825472	YTHDC2	0.102281	breast_epithelium-ENCODE
Early_Enterocyte	chr5_114418666_114419166	1.63446	0.0656684	genic|chr5:113754270-113754770	KCNN2	0.038944	U937-Engreitz
Early_Enterocyte	chr5_114858040_114858540	1.47019	0.090142	intergenic|chr5:114193654-114194154	LOC101927078	0.025687	THP1_LPS_4hr-Engreitz
Early_Enterocyte	chr5_115209201_115209701	1.93544	0.0540614	intergenic|chr5:114544539-114545371	TRIM36	0.061946	OCI-LY7-ENCODE
Early_Enterocyte	chr5_115351330_115351830	1.87241	0.0141188	intergenic|chr5:114686985-114687967	CCDC112	0.029747	adrenal_gland_fetal-ENCODE
Early_Enterocyte	chr5_115455225_115455725	1.14854	0.0409372	intergenic|chr5:114790801-114791384	FEM1C	0.017384	small_intestine_fetal-Roadmap
Early_Enterocyte	chr5_115460388_115460888	1.52812	0.00682331	intergenic|chr5:114796058-114796558	CCDC112	0.029406	dendritic_cell_treated_with_Lipopolysaccharide_100_ng-mL_for_1_hour-Garber2017
Early_Enterocyte	chr5_115484377_115484877	1.99955	0.0601483	intergenic|chr5:114819787-114820867	FEM1C	0.016812	CD14-positive_monocyte-ENCODE
Early_Enterocyte	chr5_116383032_116383532	1.68822	0.0933204	intergenic|chr5:115717611-115719174	LOC101927190	0.064842	THP_pmaLPS_ATAC_0h
Early_Enterocyte	chr5_116652262_116652762	1.63563	0.0858459	intergenic|chr5:115987917-115989022	LINC02214	0.03008	H7
Early_Enterocyte	chr5_116681500_116682000	1.68483	0.0389693	intergenic|chr5:116016791-116017819	LINC02214	0.01883	GM12878-Roadmap
Early_Enterocyte	chr5_118968959_118969459	2.17703	0.0175742	genic|chr5:118303988-118305333	DTWD2	0.016801	HepG2-Roadmap
Early_Enterocyte	chr5_118990456_118990956	1.92864	0.0172618	intergenic|chr5:118326228-118326728	DTWD2	0.076574	pancreas-Roadmap
Early_Enterocyte	chr5_119299532_119300032	2.64569	0.00518484	genic|chr5:118635330-118635830	TNFAIP8	0.070299	Jurkat_anti-CD3_PMA_4hr-Engreitz
Early_Enterocyte	chr5_119302871_119303371	2.10675	0.0112623	genic|chr5:118638561-118639307	TNFAIP8	0.054892	HepG2-Roadmap
Early_Enterocyte	chr5_119333558_119334058	1.75279	0.0805316	genic|chr5:118667861-118669495	TNFAIP8	0.030534	GM12878-Roadmap
Early_Enterocyte	chr5_119412769_119413269	1.96822	0.0484002	intergenic|chr5:118747280-118748625	DTWD2	0.018011	CD8-positive_alpha-beta_T_cell-ENCODE
Early_Enterocyte	chr5_119438513_119439013	1.49664	0.067127	intergenic|chr5:118774210-118775464	HSD17B4	0.043543	CD34-positive_mobilized-Roadmap
Early_Enterocyte	chr5_122182326_122182826	1.98983	0.0436725	genic|chr5:121518006-121519006	ZNF474	0.024232	H7
Early_Enterocyte	chr5_122183277_122183777	2.55239	0.0103321	intergenic|chr5:121519122-121519622	ZNF474	0.016764	breast_epithelium-ENCODE
Early_Enterocyte	chr5_123428831_123429331	1.03531	0.0823507	intergenic|chr5:122764045-122765333	CEP120	0.149246	body_of_pancreas-ENCODE
Early_Enterocyte	chr5_123429907_123430407	1.72987	0.0264937	intergenic|chr5:122765165-122766124	CEP120	0.106951	CD14-positive_monocyte-Novakovic2016
Early_Enterocyte	chr5_124402008_124402508	0.974441	0.0334937	genic|chr5:123737736-123738236	LINC01170	0.028262	THP_pmaLPS_ATAC_72h
Early_Enterocyte	chr5_124583665_124584165	1.18651	0.0202266	intergenic|chr5:123919102-123920209	LINC01170	0.029668	Karpas-422-ENCODE
Early_Enterocyte	chr5_124628969_124629469	1.96188	0.00856571	intergenic|chr5:123964707-123965207	LINC01170	0.040938	BJAB_anti-IgM_anti-CD40_4hr-Engreitz
Early_Enterocyte	chr5_125409992_125410492	1.9292	0.0120143	intergenic|chr5:124745527-124748178	GRAMD3	0.03097	adrenal_gland_fetal-ENCODE
Early_Enterocyte	chr5_125410573_125411073	1.88422	0.0145862	intergenic|chr5:124745527-124748178	GRAMD3	0.03097	adrenal_gland_fetal-ENCODE
Early_Enterocyte	chr5_126449597_126450097	1.66937	0.00972096	genic|chr5:125785344-125786672	GRAMD3	0.12459	CD8-positive_alpha-beta_T_cell-Corces2016
Early_Enterocyte	chr5_126460867_126461367	1.91105	0.0100336	genic|chr5:125796311-125797130	GRAMD3	0.027321	breast_epithelium-ENCODE
Early_Enterocyte	chr5_126748070_126748570	1.28855	0.0877449	intergenic|chr5:126083719-126084219	LOC101927488	0.043451	Jurkat-Engreitz
Early_Enterocyte	chr5_126912571_126913071	1.708	0.0596748	genic|chr5:126248359-126248859	C5orf63	0.037262	U937-Engreitz
Early_Enterocyte	chr5_127086532_127087032	1.46486	0.0919972	intergenic|chr5:126422219-126422876	C5orf63	0.018706	large_intestine_fetal-Roadmap
Early_Enterocyte	chr5_127320285_127320785	1.70364	0.0469113	genic|chr5:126656153-126656653	MEGF10	0.022895	THP_pmaLPS_ATAC_96h
Early_Enterocyte	chr5_127840089_127840589	1.70395	0.0218045	genic|chr5:127174328-127176242	FBN2	0.022669	dendritic_cell_treated_with_Lipopolysaccharide_100_ng-mL_for_4_hour-Garber2017
Early_Enterocyte	chr5_127936479_127936979	1.33954	0.0728154	genic|chr5:127271831-127272776	LINC01184	0.01562	CD56-positive_natural_killer_cells-Roadmap
Early_Enterocyte	chr5_128227929_128228429	1.93438	0.0181078	intergenic|chr5:127563612-127564112	FBN2	0.021325	THP_pmaLPS_ATAC_72h
Early_Enterocyte	chr5_128534646_128535146	1.75148	0.0193528	genic|chr5:127870370-127870870	FBN2	0.059755	adrenal_gland_fetal-ENCODE
Early_Enterocyte	chr5_129125828_129126328	1.22537	0.0432781	intergenic|chr5:128461261-128462778	ISOC1	0.044374	MM.1S-ENCODE
Early_Enterocyte	chr5_129440477_129440977	3.8508	2.30865e-07	intergenic|chr5:128776100-128776600	ADAMTS19-AS1	0.019741	BJAB_anti-IgM_anti-CD40_4hr-Engreitz
Early_Enterocyte	chr5_131212394_131212894	1.69288	0.0400113	intergenic|chr5:130547919-130548615	CDC42SE2	0.019784	B_cell-ENCODE
Early_Enterocyte	chr5_131252021_131252521	1.99846	0.00389864	intergenic|chr5:130587773-130589337	CDC42SE2	0.063135	T-cell-ENCODE
Early_Enterocyte	chr5_131378934_131379434	1.34755	0.0323974	genic|chr5:130714781-130715942	HINT1	0.070802	CD34-positive_mobilized-Roadmap
Early_Enterocyte	chr5_132000968_132001468	1.51889	0.0720119	genic|chr5:131336609-131337109	ACSL6	0.048462	Jurkat-Engreitz
Early_Enterocyte	chr5_132055918_132056418	2.07997	0.00529463	intergenic|chr5:131391626-131392457	IL3	0.136925	natural_killer_cell-Corces2016
Early_Enterocyte	chr5_132086275_132086775	1.4301	0.0608232	intergenic|chr5:131422007-131422507	CSF2	0.015451	THP_pmaLPS_ATAC_96h
Early_Enterocyte	chr5_132103599_132104099	1.50163	0.0589377	intergenic|chr5:131438961-131440733	CSF2	0.086037	MM.1S-ENCODE
Early_Enterocyte	chr5_132251148_132251648	1.45637	0.0845208	intergenic|chr5:131586793-131587293	PDLIM4	0.034266	dendritic_cell_treated_with_Lipopolysaccharide_100_ng-mL_for_1_hour-Garber2017
Early_Enterocyte	chr5_132254573_132255073	1.08143	0.0931587	intergenic|chr5:131590213-131590713	PDLIM4	0.072264	breast_epithelium-ENCODE
Early_Enterocyte	chr5_132389589_132390089	2.51278	3.19172e-05	genic|chr5:131725243-131725743	C5orf56	0.028412	breast_epithelium-ENCODE
Early_Enterocyte	chr5_132421536_132422036	1.54461	0.0950978	genic|chr5:131756208-131757613	C5orf56	0.071517	OCI-LY7-ENCODE
Early_Enterocyte	chr5_132424893_132425393	1.19513	0.0305604	genic|chr5:131760913-131761781	C5orf56	0.065889	CD14-positive_monocyte_treated_with_RPMI_4h-Novakovic2016
Early_Enterocyte	chr5_132425514_132426014	0.98404	0.0991582	genic|chr5:131761408-131762673	C5orf56	0.178539	THP_pmaLPS_ATAC_6h
Early_Enterocyte	chr5_132467576_132468076	1.45686	0.0976071	genic|chr5:131801704-131803745	IRF1	0.066498	MM.1S-ENCODE
Early_Enterocyte	chr5_132497658_132498158	1.3411	0.0156144	intergenic|chr5:131832871-131834152	IRF1	0.172116	breast_epithelium-ENCODE
Early_Enterocyte	chr5_132676021_132676521	1.68166	0.0456886	genic|chr5:132011608-132012108	IL4	0.017738	GM12878-Roadmap
Early_Enterocyte	chr5_132771483_132771983	1.67861	0.0634359	genic|chr5:132107017-132107738	SEPT8	0.068052	HepG2-Roadmap
Early_Enterocyte	chr5_132896616_132897116	1.73849	0.0852174	genic|chr5:132232333-132233051	LEAP2	0.016139	MM.1S-ENCODE
Early_Enterocyte	chr5_134053673_134054173	1.03757	0.0419658	intergenic|chr5:133388980-133390213	TCF7	0.024902	H7
Early_Enterocyte	chr5_134058837_134059337	0.877951	0.027535	intergenic|chr5:133394605-133395554	TCF7	0.032358	breast_epithelium-ENCODE
Early_Enterocyte	chr5_134110390_134110890	1.65894	0.0920549	intergenic|chr5:133446105-133446605	TCF7	0.015823	T-cell-ENCODE
Early_Enterocyte	chr5_134554764_134555264	1.73242	0.00330782	genic|chr5:133890408-133892070	JADE2	0.060196	dendritic_cell_treated_with_Lipopolysaccharide_100_ng-mL_for_2_hour-Garber2017
Early_Enterocyte	chr5_134595025_134595525	1.35028	0.0729647	intergenic|chr5:133930394-133931568	SAR1B	0.030266	MM.1S-ENCODE
Early_Enterocyte	chr5_134902080_134902580	1.3779	0.0828967	intergenic|chr5:134237700-134238431	PCBD2	0.066259	B_cell-ENCODE
Early_Enterocyte	chr5_135245935_135246435	1.5941	0.0337817	genic|chr5:134581605-134582845	C5orf66-AS2	0.129274	THP_pmaLPS_ATAC_72h
Early_Enterocyte	chr5_135246798_135247298	2.28592	0.00390421	genic|chr5:134581605-134582845	C5orf66-AS2	0.129274	THP_pmaLPS_ATAC_72h
Early_Enterocyte	chr5_135837189_135837689	1.58338	0.0164491	genic|chr5:135173077-135173577	SLC25A48	0.018939	dendritic_cell_treated_with_Lipopolysaccharide_100_ng-mL_for_1_hour-Garber2017
Early_Enterocyte	chr5_135864777_135865277	1.58289	0.0823137	genic|chr5:135200716-135201216	SLC25A48	0.018922	dendritic_cell_treated_with_Lipopolysaccharide_100_ng-mL_for_1_hour-Garber2017
Early_Enterocyte	chr5_136029714_136030214	1.75886	0.0510753	genic|chr5:135365089-135365589	TGFBI	0.059691	CD14-positive_monocyte_treated_with_LPS_d6-Novakovic2016
Early_Enterocyte	chr5_136036538_136037038	1.35503	0.0925736	genic|chr5:135372416-135373616	TGFBI	0.06037	T-cell-ENCODE
Early_Enterocyte	chr5_136037107_136037607	1.27179	0.0119177	genic|chr5:135372801-135373301	TGFBI	0.10493	THP-1_macrophage-VanBortle2017
Early_Enterocyte	chr5_136053574_136054074	1.89039	0.00542639	genic|chr5:135388955-135390086	TGFBI	0.079053	HepG2-Roadmap
Early_Enterocyte	chr5_136058478_136058978	2.18201	0.00378495	genic|chr5:135393963-135395104	TGFBI	0.031976	HepG2-Roadmap
Early_Enterocyte	chr5_136079867_136080367	1.07406	0.0853385	intergenic|chr5:135415058-135417069	SMAD5	0.041129	adrenal_gland_fetal-ENCODE
Early_Enterocyte	chr5_136123295_136123795	0.908377	0.0163859	intergenic|chr5:135458939-135459818	SMAD5	0.038927	large_intestine_fetal-Roadmap
Early_Enterocyte	chr5_136123803_136124303	1.14556	0.0837875	intergenic|chr5:135458939-135459818	SMAD5	0.038927	large_intestine_fetal-Roadmap
Early_Enterocyte	chr5_136222764_136223264	1.77226	0.011983	genic|chr5:135558281-135558781	TRPC7-AS2	0.015205	BJAB_anti-IgM_anti-CD40_4hr-Engreitz
Early_Enterocyte	chr5_137564327_137564827	1.69934	0.0558389	intergenic|chr5:136899413-136900329	SPOCK1	0.031348	CD14-positive_monocyte_treated_with_RPMI_d1-Novakovic2016
Early_Enterocyte	chr5_137901160_137901660	1.36874	0.0521495	genic|chr5:137236951-137237562	PKD2L2	0.028927	HepG2-Roadmap
Early_Enterocyte	chr5_138611181_138611681	1.68042	0.0492931	intergenic|chr5:137945532-137947338	HSPA9	0.017224	adrenal_gland_fetal-ENCODE
Early_Enterocyte	chr5_139185484_139185984	1.71887	0.0774047	genic|chr5:138521119-138522481	SIL1	0.015351	MM.1S-ENCODE
Early_Enterocyte	chr5_139196262_139196762	2.1135	0.0122476	genic|chr5:138532160-138532660	SIL1	0.048353	CD14-positive_monocyte_treated_with_RPMI_4h-Novakovic2016
Early_Enterocyte	chr5_139274422_139274922	1.38095	0.0439775	promoter|chr5:138608910-138610324	MATR3	0.118352	GM12878-Roadmap
Early_Enterocyte	chr5_139275811_139276311	1.32712	0.0660052	genic|chr5:138611616-138612378	SNHG4	0.038999	breast_epithelium-ENCODE
Early_Enterocyte	chr5_139652719_139653219	1.06189	0.0732701	intergenic|chr5:139031378-139032818	CXXC5	0.038889	CD56-positive_natural_killer_cells-Roadmap
Early_Enterocyte	chr5_139661022_139661522	1.23409	0.0935839	intergenic|chr5:139040593-139041093	CXXC5	0.139301	U937-Engreitz
Early_Enterocyte	chr5_139661613_139662113	1.59863	0.04568	intergenic|chr5:139040651-139041387	CXXC5	0.091868	CD14-positive_monocyte_treated_with_RPMI_d1-Novakovic2016
Early_Enterocyte	chr5_139667888_139668388	0.89907	0.0643034	intergenic|chr5:139047752-139048252	CXXC5	0.08646	CD14-positive_monocyte_treated_with_LPS_4h-Novakovic2016
Early_Enterocyte	chr5_139687045_139687545	1.78304	0.0424157	intergenic|chr5:139064342-139066954	CXXC5	0.090848	thymus_fetal-Roadmap
Early_Enterocyte	chr5_139740869_139741369	1.55873	0.0778	genic|chr5:139119325-139120958	PSD2-AS1	0.030121	B_cell-ENCODE
Early_Enterocyte	chr5_139869381_139869881	2.03409	0.0113163	genic|chr5:139248433-139249309	PSD2	0.018945	breast_epithelium-ENCODE
Early_Enterocyte	chr5_140284667_140285167	1.38973	0.0806147	genic|chr5:139664187-139665092	PFDN1	0.030295	OCI-LY7-ENCODE
Early_Enterocyte	chr5_140311968_140312468	1.31392	0.0641965	intergenic|chr5:139691509-139692009	PFDN1	0.028566	THP-1_macrophage-VanBortle2017
Early_Enterocyte	chr5_140606944_140607444	1.39587	0.0464823	intergenic|chr5:139986596-139987096	CD14	0.015127	CD14-positive_monocyte_treated_with_BG_1h-Novakovic2016
Early_Enterocyte	chr5_141495203_141495703	1.81269	0.0164766	genic|chr5:140874153-140875150	PCDHGC5	0.051688	H7
Early_Enterocyte	chr5_141510264_141510764	1.66615	0.0764026	genic|chr5:140889673-140890173	PCDHGC5	0.019618	Karpas-422-ENCODE
Early_Enterocyte	chr5_141521219_141521719	1.58893	0.00471544	genic|chr5:140900628-140901128	LOC100505658	0.055108	THP_pmaLPS_ATAC_72h
Early_Enterocyte	chr5_141605609_141606109	1.42775	0.091474	genic|chr5:140985172-140985672	DIAPH1	0.148527	Jurkat-Engreitz
Early_Enterocyte	chr5_141641779_141642279	1.29025	0.0134411	genic|chr5:141021353-141021853	HDAC3	0.035824	U937-Engreitz
Early_Enterocyte	chr5_141928129_141928629	1.47939	0.0800056	genic|chr5:141307666-141308166	KIAA0141	0.030393	spleen-ENCODE
Early_Enterocyte	chr5_142215750_142216250	1.53203	0.0298014	intergenic|chr5:141595064-141596013	SPRY4	0.019595	breast_epithelium-ENCODE
Early_Enterocyte	chr5_142327338_142327838	1.88871	0.00680666	genic|chr5:141706561-141707906	LOC101926941	0.070993	H7
Early_Enterocyte	chr5_142363196_142363696	1.33712	0.019028	genic|chr5:141742129-141743391	SPRY4	0.025168	H9-Roadmap
Early_Enterocyte	chr5_142680835_142681335	1.39095	0.0010246	genic|chr5:142060197-142060903	FGF1	0.02266	large_intestine_fetal-Roadmap
Early_Enterocyte	chr5_142749279_142749779	1.30852	0.0858701	genic|chr5:142128395-142129292	ARHGAP26	0.023411	breast_epithelium-ENCODE
Early_Enterocyte	chr5_142837184_142837684	1.39018	0.0743746	genic|chr5:142216814-142217314	ARHGAP26-AS1	0.030377	CD14-positive_monocyte_treated_with_RPMI_1h-Novakovic2016
Early_Enterocyte	chr5_143009037_143009537	1.98165	0.0191308	genic|chr5:142388410-142389576	HMHB1	0.055946	CD56-positive_natural_killer_cells-Roadmap
Early_Enterocyte	chr5_143193373_143193873	1.5755	0.0590366	genic|chr5:142572909-142573409	ARHGAP26-IT1	0.020013	BJAB_anti-IgM_anti-CD40_4hr-Engreitz
Early_Enterocyte	chr5_143395503_143396003	1.65232	0.0733434	genic|chr5:142775128-142776538	NR3C1	0.036805	Karpas-422-ENCODE
Early_Enterocyte	chr5_143827123_143827623	2.00297	0.00476055	intergenic|chr5:143206620-143207120	HMHB1	0.027063	MM.1S-ENCODE
Early_Enterocyte	chr5_145847728_145848228	1.46729	0.0944918	intergenic|chr5:145227001-145227880	PRELID2	0.032048	adrenal_gland_fetal-ENCODE
Early_Enterocyte	chr5_146137847_146138347	1.60275	0.0391066	genic|chr5:145517187-145518059	LARS	0.0171	HepG2-Roadmap
Early_Enterocyte	chr5_147558798_147559298	1.6268	0.0789576	intergenic|chr5:146938094-146939004	JAKMIP2-AS1	0.039849	H9-Roadmap
Early_Enterocyte	chr5_148807712_148808212	1.97382	0.00850306	intergenic|chr5:148187309-148187809	ADRB2	0.063239	THP_pmaLPS_ATAC_2h
Early_Enterocyte	chr5_148816354_148816854	1.8485	0.0364595	intergenic|chr5:148195800-148196854	ADRB2	0.03261	Karpas-422-ENCODE
Early_Enterocyte	chr5_148836253_148836753	2.08536	0.00894417	intergenic|chr5:148216115-148216933	ADRB2	0.01867	B_cell-ENCODE
Early_Enterocyte	chr5_148910590_148911090	1.27731	0.0363994	intergenic|chr5:148290201-148290701	ADRB2	0.020838	THP-1_macrophage-VanBortle2017
Early_Enterocyte	chr5_148912617_148913117	1.6333	0.0132356	intergenic|chr5:148292174-148293028	ADRB2	0.026371	H9-Roadmap
Early_Enterocyte	chr5_148956582_148957082	2.05136	0.00183942	intergenic|chr5:148336044-148336681	ADRB2	0.015974	iPS_DF_19.11_Cell_Line-Roadmap
Early_Enterocyte	chr5_148963619_148964119	2.65256	0.000387751	intergenic|chr5:148343150-148343650	ADRB2	0.016167	dendritic_cell_treated_with_Lipopolysaccharide_100_ng-mL_for_2_hour-Garber2017
Early_Enterocyte	chr5_149348375_149348875	1.62747	0.0876406	genic|chr5:148727937-148728437	GRPEL2	0.128166	CD4-positive_helper_T_cell-Corces2016
Early_Enterocyte	chr5_149404632_149405132	1.90532	0.0216665	intergenic|chr5:148784204-148785538	CARMN	0.144656	adrenal_gland_fetal-ENCODE
Early_Enterocyte	chr5_149406041_149406541	1.66362	0.0798667	intergenic|chr5:148785311-148785811	CARMN	0.023059	H7
Early_Enterocyte	chr5_149666141_149666641	0.990935	0.0758243	intergenic|chr5:149045291-149046155	PPARGC1B	0.051241	CD14-positive_monocyte_treated_with_BG_d1-Novakovic2016
Early_Enterocyte	chr5_150052556_150053056	1.52771	0.087049	genic|chr5:149432302-149433210	CSF1R	0.03969	dendritic_cell_treated_with_Lipopolysaccharide_100_ng-mL_for_1_hour-Garber2017
Early_Enterocyte	chr5_150112556_150113056	1.65048	0.0267377	genic|chr5:149491918-149492418	CSF1R	0.017398	CD14-positive_monocyte_treated_with_RPMI_d1-Novakovic2016
Early_Enterocyte	chr5_150298922_150299422	1.89155	0.0156181	genic|chr5:149678628-149679128	CAMK2A	0.029098	THP_pmaLPS_ATAC_72h
Early_Enterocyte	chr5_150397640_150398140	1.5926	0.0768705	genic|chr5:149777252-149779601	CD74	0.034964	dendritic_cell_treated_with_Lipopolysaccharide_100_ng-mL_for_30_minute-Garber2017
Early_Enterocyte	chr5_150398671_150399171	1.22735	0.0607391	genic|chr5:149777971-149781065	TCOF1	0.074305	CD19-positive_B_cell-Roadmap
Early_Enterocyte	chr5_150399666_150400166	2.04537	0.0248483	genic|chr5:149777971-149781065	TCOF1	0.074305	CD19-positive_B_cell-Roadmap
Early_Enterocyte	chr5_150400756_150401256	1.60014	0.0424608	genic|chr5:149777971-149781065	TCOF1	0.074305	CD19-positive_B_cell-Roadmap
Early_Enterocyte	chr5_150411918_150412418	1.08996	0.052565	promoter|chr5:149791712-149793354	CD74	0.324135	CD56-positive_natural_killer_cells-Roadmap
Early_Enterocyte	chr5_150412504_150413004	0.714629	0.0207297	promoter|chr5:149791712-149793354	CD74	0.324135	CD56-positive_natural_killer_cells-Roadmap
Early_Enterocyte	chr5_150413761_150414261	1.59849	0.0515085	promoter|chr5:149792757-149793591	CD74	0.10348	OCI-LY7-ENCODE
Early_Enterocyte	chr5_150472896_150473396	1.76628	0.0494062	intergenic|chr5:149852291-149853144	NDST1-AS1	0.026147	iPS_DF_19.11_Cell_Line-Roadmap
Early_Enterocyte	chr5_150497506_150498006	1.23903	0.0873826	intergenic|chr5:149877061-149877561	NDST1	0.037551	THP_pmaLPS_ATAC_120h
Early_Enterocyte	chr5_150640425_150640925	1.95834	0.00094236	promoter|chr5:150019489-150021188	SYNPO	0.13119	spleen-ENCODE
Early_Enterocyte	chr5_150734452_150734952	1.60902	0.0822859	genic|chr5:150113562-150114522	RBM22	0.040991	dendritic_cell_treated_with_Lipopolysaccharide_100_ng-mL_for_6_hour-Garber2017
Early_Enterocyte	chr5_151134140_151134640	1.38929	0.0871931	genic|chr5:150513782-150514282	ANXA6	0.026964	breast_epithelium-ENCODE
Early_Enterocyte	chr5_151202743_151203243	2.62514	0.000138808	genic|chr5:150582176-150582676	CCDC69	0.019242	CD4-positive_helper_T_cell-ENCODE
Early_Enterocyte	chr5_151213742_151214242	1.3986	0.0624456	genic|chr5:150593606-150594554	CCDC69	0.205381	BJAB_anti-IgM_anti-CD40_4hr-Engreitz
Early_Enterocyte	chr5_151251056_151251556	1.38997	0.00700681	intergenic|chr5:150630631-150631131	GM2A	0.06851	HepG2-Roadmap
Early_Enterocyte	chr5_151255832_151256332	1.74566	0.08182	genic|chr5:150634812-150635894	GM2A	0.125139	CD14-positive_monocyte_treated_with_RPMI_d6-Novakovic2016
Early_Enterocyte	chr5_151263961_151264461	1.81134	0.00101426	genic|chr5:150643573-150644073	GM2A	0.031011	CD14-positive_monocyte_treated_with_LPS_1h-Novakovic2016
Early_Enterocyte	chr5_151696473_151696973	1.72343	0.0948078	intergenic|chr5:151075915-151076674	SPARC	0.046612	breast_epithelium-ENCODE
Early_Enterocyte	chr5_151749540_151750040	1.53434	0.0794296	genic|chr5:151129161-151129661	ATOX1	0.058847	dendritic_cell_treated_with_Lipopolysaccharide_100_ng-mL_for_1_hour-Garber2017
Early_Enterocyte	chr5_153959412_153959912	1.54359	0.0802007	intergenic|chr5:153338823-153339632	GRIA1	0.025634	iPS_DF_19.11_Cell_Line-Roadmap
Early_Enterocyte	chr5_154058309_154058809	1.18751	0.0658898	intergenic|chr5:153437518-153439585	FAM114A2	0.116828	MM.1S-ENCODE
Early_Enterocyte	chr5_154058970_154059470	1.69255	0.040864	intergenic|chr5:153437518-153439585	FAM114A2	0.116828	MM.1S-ENCODE
Early_Enterocyte	chr5_154287043_154287543	1.54299	0.0149954	genic|chr5:153666017-153667048	GALNT10	0.020135	spleen-ENCODE
Early_Enterocyte	chr5_154713544_154714044	0.819756	0.0485216	promoter|chr5:154091860-154093681	LARP1	0.123661	small_intestine_fetal-Roadmap
Early_Enterocyte	chr5_157108935_157109435	1.61286	0.0828967	promoter|chr5:156535928-156536498	HAVCR2	0.241513	dendritic_cell_treated_with_Lipopolysaccharide_0_ng-mL_for_0_hour-Garber2017
Early_Enterocyte	chr5_157269004_157269504	1.56105	0.0770469	genic|chr5:156696340-156697055	CYFIP2	0.096181	adrenal_gland_fetal-ENCODE
Early_Enterocyte	chr5_157271704_157272204	1.59577	0.0597479	genic|chr5:156698734-156699234	CYFIP2	0.28063	Jurkat-Engreitz
Early_Enterocyte	chr5_157390489_157390989	2.15342	0.003258	genic|chr5:156817124-156818024	NIPAL4	0.021168	CD8-positive_alpha-beta_T_cell-Corces2016
Early_Enterocyte	chr5_157463730_157464230	1.66258	0.0565785	genic|chr5:156890610-156891917	LOC102724404	0.092323	CD14-positive_monocyte_treated_with_LPS_1h-Novakovic2016
Early_Enterocyte	chr5_157485710_157486210	1.76865	0.0709483	genic|chr5:156912715-156915193	NIPAL4	0.088663	B_cell-ENCODE
Early_Enterocyte	chr5_157540833_157541333	1.48094	0.0970503	genic|chr5:156967075-156968803	ADAM19	0.039997	GM12878-Roadmap
Early_Enterocyte	chr5_157915594_157916094	1.14905	0.0942935	intergenic|chr5:157342435-157343114	CLINT1	0.046214	pancreas-Roadmap
Early_Enterocyte	chr5_158382393_158382893	1.94015	0.0134718	genic|chr5:157809405-157809905	LINC02227	0.030348	CD14-positive_monocyte_treated_with_RPMI_d6-Novakovic2016
Early_Enterocyte	chr5_158875136_158875636	1.26503	0.0946253	genic|chr5:158301590-158303996	CLINT1	0.016852	Karpas-422-ENCODE
Early_Enterocyte	chr5_159210045_159210545	0.759681	0.0696717	intergenic|chr5:158636410-158637606	RNF145	0.285672	breast_epithelium-ENCODE
Early_Enterocyte	chr5_159332716_159333216	1.56759	0.0822957	promoter|chr5:158757964-158760476	LOC285626	0.22749	B_cell-ENCODE
Early_Enterocyte	chr5_159337412_159337912	1.64573	0.0807299	genic|chr5:158764481-158764981	LOC285626	0.166939	CD14-positive_monocyte_treated_with_LPS_4h-Novakovic2016
Early_Enterocyte	chr5_159456640_159457140	1.84562	0.0486561	genic|chr5:158883601-158884101	ADRA1B	0.017006	CD14-positive_monocyte_treated_with_LPS_4h-Novakovic2016
Early_Enterocyte	chr5_159819548_159820048	1.51561	0.0677824	genic|chr5:159246587-159247087	ADRA1B	0.016255	spleen-ENCODE
Early_Enterocyte	chr5_160165538_160166038	1.51025	0.0423177	intergenic|chr5:159592430-159594512	PWWP2A	0.128657	H9-Roadmap
Early_Enterocyte	chr5_160442918_160443418	1.6185	0.088668	intergenic|chr5:159869864-159870364	MIR3142HG	0.021031	breast_epithelium-ENCODE
Early_Enterocyte	chr5_160701769_160702269	1.92288	0.0264252	genic|chr5:160129111-160130290	LINC02159	0.03588	dendritic_cell_treated_with_Lipopolysaccharide_0_ng-mL_for_0_hour-Garber2017
Early_Enterocyte	chr5_168481282_168481782	1.84231	0.0152367	intergenic|chr5:167908201-167908701	RARS	0.179603	BJAB_anti-IgM_anti-CD40_4hr-Engreitz
Early_Enterocyte	chr5_168485228_168485728	1.32853	0.0823137	intergenic|chr5:167912209-167912709	RARS	0.017795	MM.1S-ENCODE
Early_Enterocyte	chr5_169636909_169637409	1.90513	0.0367364	promoter|chr5:169064000-169064930	DOCK2	0.479371	Jurkat-Engreitz
Early_Enterocyte	chr5_169655072_169655572	2.16839	0.0123846	genic|chr5:169081861-169082790	DOCK2	0.017381	natural_killer_cell-Corces2016
Early_Enterocyte	chr5_169742624_169743124	1.7058	0.0858701	genic|chr5:169169592-169170444	FAM196B	0.016	adrenal_gland_fetal-ENCODE
Early_Enterocyte	chr5_170151367_170151867	2.13656	0.0406825	intergenic|chr5:169577897-169578958	FAM196B	0.020759	pancreas-Roadmap
Early_Enterocyte	chr5_170219685_170220185	1.4716	0.0359846	intergenic|chr5:169646157-169648131	C5orf58	0.068749	Karpas-422-ENCODE
Early_Enterocyte	chr5_170293219_170293719	2.3291	0.0183668	genic|chr5:169720195-169720695	LCP2	0.147252	natural_killer_cell-Corces2016
Early_Enterocyte	chr5_170296964_170297464	1.74079	0.0733116	promoter|chr5:169723457-169725120	LCP2	0.30915	dendritic_cell_treated_with_Lipopolysaccharide_100_ng-mL_for_2_hour-Garber2017
Early_Enterocyte	chr5_170331110_170331610	1.93075	0.0104738	promoter|chr5:169758146-169758986	LINC01366	0.331315	Jurkat_anti-CD3_PMA_4hr-Engreitz
Early_Enterocyte	chr5_170358105_170358605	1.6163	0.086312	intergenic|chr5:169784986-169785486	KCNMB1	0.081052	U937_LPS_4hr-Engreitz
Early_Enterocyte	chr5_170484037_170484537	1.88176	0.0194508	intergenic|chr5:169910708-169911564	KCNIP1	0.025679	CD14-positive_monocyte_treated_with_BG_4h-Novakovic2016
Early_Enterocyte	chr5_170745481_170745981	1.38268	0.0243145	intergenic|chr5:170172697-170173758	LOC105377716	0.036163	H9-Roadmap
Early_Enterocyte	chr5_170750018_170750518	1.70366	0.0090539	intergenic|chr5:170177030-170177530	GABRP	0.031177	breast_epithelium-ENCODE
Early_Enterocyte	chr5_170757062_170757562	1.00558	0.0595447	intergenic|chr5:170183752-170184980	RANBP17	0.025872	pancreas-Roadmap
Early_Enterocyte	chr5_170772179_170772679	1.09594	0.0691028	intergenic|chr5:170199224-170200921	RANBP17	0.019313	small_intestine_fetal-Roadmap
Early_Enterocyte	chr5_170772877_170773377	1.18553	0.0232162	intergenic|chr5:170199224-170200921	RANBP17	0.019313	small_intestine_fetal-Roadmap
Early_Enterocyte	chr5_170773385_170773885	1.14882	0.0407596	intergenic|chr5:170199224-170200921	RANBP17	0.019313	small_intestine_fetal-Roadmap
Early_Enterocyte	chr5_171450359_171450859	1.1141	0.0604319	genic|chr5:170876469-170878397	FGF18	0.042946	small_intestine_fetal-Roadmap
Early_Enterocyte	chr5_171926268_171926768	1.83997	0.0468009	genic|chr5:171353284-171353784	FBXW11	0.016088	THP1_LPS_4hr-Engreitz
Early_Enterocyte	chr5_172066662_172067162	1.66407	0.0747166	genic|chr5:171493686-171494186	FBXW11	0.028583	CD4-positive_helper_T_cell-Corces2016
Early_Enterocyte	chr5_172224396_172224896	1.61637	0.0589785	genic|chr5:171650794-171652272	LOC100288254	0.037804	GM12878-Roadmap
Early_Enterocyte	chr5_172274980_172275480	1.92206	0.011164	genic|chr5:171701943-171702443	LOC100288254	0.043754	THP_pmaLPS_ATAC_48h
Early_Enterocyte	chr5_172429248_172429748	1.73715	0.0348544	genic|chr5:171856209-171857189	SH3PXD2B	0.055283	CD14-positive_monocyte_treated_with_LPS_d6-Novakovic2016
Early_Enterocyte	chr5_172437337_172437837	1.43316	0.0589327	genic|chr5:171864061-171865002	SH3PXD2B	0.058251	adrenal_gland_fetal-ENCODE
Early_Enterocyte	chr5_172443433_172443933	1.57081	0.0744445	genic|chr5:171870400-171870900	SH3PXD2B	0.025947	THP_pmaLPS_ATAC_120h
Early_Enterocyte	chr5_172778117_172778617	0.862952	0.0459325	intergenic|chr5:172204404-172205570	DUSP1	0.136458	THP_pmaLPS_ATAC_48h
Early_Enterocyte	chr5_172788361_172788861	1.41922	0.0527976	intergenic|chr5:172215576-172217374	ERGIC1	0.025672	body_of_pancreas-ENCODE
Early_Enterocyte	chr5_172794035_172794535	1.9855	0.00352739	intergenic|chr5:172220514-172221507	ERGIC1	0.019286	THP_pmaLPS_ATAC_2h
Early_Enterocyte	chr5_172798376_172798876	1.64994	0.0113471	intergenic|chr5:172225290-172226114	ERGIC1	0.025698	CD14-positive_monocytes-Roadmap
Early_Enterocyte	chr5_172800128_172800628	1.69911	0.0508521	intergenic|chr5:172227086-172227586	ERGIC1	0.047223	dendritic_cell_treated_with_Lipopolysaccharide_100_ng-mL_for_6_hour-Garber2017
Early_Enterocyte	chr5_172881938_172882438	1.72478	0.0268241	genic|chr5:172308781-172309373	ERGIC1	0.045751	CD14-positive_monocyte_treated_with_RPMI_d6-Novakovic2016
Early_Enterocyte	chr5_173625637_173626137	1.2832	0.0975013	intergenic|chr5:173052336-173054094	BOD1	0.01558	OCI-LY7-ENCODE
Early_Enterocyte	chr5_173626383_173626883	1.84473	0.0290298	intergenic|chr5:173052336-173054094	BOD1	0.01558	OCI-LY7-ENCODE
Early_Enterocyte	chr5_173712588_173713088	1.8349	0.0105937	genic|chr5:173139750-173142345	LINC01484	0.089688	Karpas-422-ENCODE
Early_Enterocyte	chr5_173741586_173742086	1.63344	0.0859516	genic|chr5:173168878-173169869	LINC01484	0.102196	GM12878-Roadmap
Early_Enterocyte	chr5_173786689_173787189	1.69257	0.0607078	genic|chr5:173213399-173214159	LINC01485	0.068947	GM12878-Roadmap
Early_Enterocyte	chr5_173790293_173790793	1.73769	0.011805	promoter|chr5:173217117-173218195	LINC01485	0.133372	MM.1S-ENCODE
Early_Enterocyte	chr5_173821031_173821531	1.51906	0.00289588	intergenic|chr5:173247723-173249109	LINC01485	0.061259	OCI-LY7-ENCODE
Early_Enterocyte	chr5_173829663_173830163	1.83524	0.032689	intergenic|chr5:173256643-173257833	LINC01485	0.019621	OCI-LY7-ENCODE
Early_Enterocyte	chr5_174533778_174534278	0.996602	0.0333173	intergenic|chr5:173960763-173961263	MSX2	0.031888	CD14-positive_monocyte_treated_with_BG_d1-Novakovic2016
Early_Enterocyte	chr5_175854682_175855182	2.09782	0.0225227	genic|chr5:175280220-175282474	CPLX2	0.073197	HepG2-Roadmap
Early_Enterocyte	chr5_175861361_175861861	2.34271	0.00522954	genic|chr5:175287988-175289807	CPLX2	0.088283	HepG2-Roadmap
Early_Enterocyte	chr5_176613767_176614267	1.52435	0.0457848	intergenic|chr5:176040763-176041263	GPRIN1	0.049717	THP_pmaLPS_ATAC_96h
Early_Enterocyte	chr5_177094563_177095063	1.58796	0.0162658	genic|chr5:176521311-176522464	FGFR4	0.049587	body_of_pancreas-ENCODE
Early_Enterocyte	chr5_177388204_177388704	1.60454	0.07877	genic|chr5:176815418-176817932	PRR7-AS1	0.037813	GM12878-Roadmap
Early_Enterocyte	chr5_177389909_177390409	1.10183	0.0683875	genic|chr5:176816326-176817166	PFN3	0.070308	THP_pmaLPS_ATAC_24h
Early_Enterocyte	chr5_177429215_177429715	1.58346	0.0146198	genic|chr5:176855519-176857156	GRK6	0.25461	CD14-positive_monocyte-ENCODE
Early_Enterocyte	chr5_177457549_177458049	0.635949	0.0383968	genic|chr5:176884535-176885035	PRR7	0.05166	THP_pmaLPS_ATAC_0h
Early_Enterocyte	chr5_177475539_177476039	1.87997	0.0254149	intergenic|chr5:176901934-176902838	DBN1	0.034218	THP_pmaLPS_ATAC_6h
Early_Enterocyte	chr5_177479129_177479629	1.5044	0.0651376	intergenic|chr5:176906246-176907241	DBN1	0.389235	THP1-Engreitz
Early_Enterocyte	chr5_178213584_178214084	0.743512	0.0579163	genic|chr5:177640643-177641248	HNRNPAB	0.050513	large_intestine_fetal-Roadmap
Early_Enterocyte	chr5_179275313_179275813	2.08158	0.024204	genic|chr5:178702505-178703565	ADAMTS2	0.030762	breast_epithelium-ENCODE
Early_Enterocyte	chr5_179348920_179349420	1.60692	0.0951791	intergenic|chr5:178775907-178776407	ADAMTS2	0.020673	THP-1_macrophage-VanBortle2017
Early_Enterocyte	chr5_179534434_179534934	1.54276	0.0489008	intergenic|chr5:178961425-178962310	RUFY1	0.034333	CD34-positive_mobilized-Roadmap
Early_Enterocyte	chr5_180343867_180344367	1.61042	0.0751979	genic|chr5:179769991-179771499	GFPT2	0.156306	H7
Early_Enterocyte	chr5_180645250_180645750	1.88918	0.0634418	genic|chr5:180072204-180072704	FLT4	0.119025	spleen-ENCODE
Early_Enterocyte	chr5_180803690_180804190	1.39451	0.0868102	promoter|chr5:180229507-180231203	MGAT1	0.295993	dendritic_cell_treated_with_Lipopolysaccharide_0_ng-mL_for_0_hour-Garber2017
Early_Enterocyte	chr5_180817816_180818316	1.55121	0.0646694	intergenic|chr5:180244843-180245343	HEIH	0.058364	dendritic_cell_treated_with_Lipopolysaccharide_0_ng-mL_for_0_hour-Garber2017
Early_Enterocyte	chr6_235845_236345	1.42128	0.0710205	intergenic|chr6:235828-236484	LOC285766	0.052321	CD56-positive_natural_killer_cells-Roadmap
Early_Enterocyte	chr6_710722_711222	0.727631	0.0827379	intergenic|chr6:710972-711472	EXOC2	0.125381	spleen-ENCODE
Early_Enterocyte	chr6_711226_711726	1.16553	0.0136464	intergenic|chr6:710972-711472	EXOC2	0.125381	spleen-ENCODE
Early_Enterocyte	chr6_1071617_1072117	1.8097	0.0338023	genic|chr6:1071908-1072408	LINC01622	0.033484	U937-Engreitz
Early_Enterocyte	chr6_1263358_1263858	1.98404	0.0127096	intergenic|chr6:1263308-1264700	FOXQ1	0.028963	HepG2-Roadmap
Early_Enterocyte	chr6_1267144_1267644	2.89163	7.01009e-07	intergenic|chr6:1267202-1268511	FOXQ1	0.029102	HepG2-Roadmap
Early_Enterocyte	chr6_1268332_1268832	2.50903	0.000122323	intergenic|chr6:1268609-1269109	FOXQ1	0.022611	HepG2-Roadmap
Early_Enterocyte	chr6_1287171_1287671	3.45334	0.000502927	intergenic|chr6:1287423-1287923	FOXQ1	0.073984	dendritic_cell_treated_with_Lipopolysaccharide_0_ng-mL_for_0_hour-Garber2017
Early_Enterocyte	chr6_1310882_1311382	1.04415	0.0144815	promoter|chr6:1310956-1313679	FOXQ1	0.424782	HepG2-Roadmap
Early_Enterocyte	chr6_1311756_1312256	1.35928	0.000810069	promoter|chr6:1310956-1313679	FOXQ1	0.424782	HepG2-Roadmap
Early_Enterocyte	chr6_1312639_1313139	0.967606	0.087471	promoter|chr6:1310956-1313679	FOXQ1	0.424782	HepG2-Roadmap
Early_Enterocyte	chr6_1313610_1314110	0.706825	0.0971814	genic|chr6:1313235-1314173	FOXQ1	0.071675	CD14-positive_monocyte_treated_with_LPS_4h-Novakovic2016
Early_Enterocyte	chr6_1316347_1316847	1.19029	0.0175932	intergenic|chr6:1316647-1317147	FOXQ1	0.028555	CD14-positive_monocyte_treated_with_LPS_d6-Novakovic2016
Early_Enterocyte	chr6_1317196_1317696	1.83316	0.00613682	intergenic|chr6:1317393-1318157	FOXQ1	0.0157	HepG2-Roadmap
Early_Enterocyte	chr6_1637257_1637757	1.30999	0.0557191	genic|chr6:1637191-1637691	GMDS	0.042901	BJAB_anti-IgM_anti-CD40_4hr-Engreitz
Early_Enterocyte	chr6_1644610_1645110	1.66107	0.0728	genic|chr6:1644866-1645366	FOXC1	0.015807	U937-Engreitz
Early_Enterocyte	chr6_1797108_1797608	1.41656	0.00753841	genic|chr6:1796956-1798401	FOXCUT	0.041505	MM.1S-ENCODE
Early_Enterocyte	chr6_1797690_1798190	0.952656	0.0683179	genic|chr6:1796956-1798401	FOXCUT	0.041505	MM.1S-ENCODE
Early_Enterocyte	chr6_2225434_2225934	0.745527	0.0851233	genic|chr6:2225663-2226689	GMDS	0.051923	HepG2-Roadmap
Early_Enterocyte	chr6_2658839_2659339	2.28268	0.00298064	intergenic|chr6:2658979-2659584	LINC01600	0.020935	CD14-positive_monocyte_treated_with_LPS_4h-Novakovic2016
Early_Enterocyte	chr6_2792330_2792830	1.59991	0.0529181	intergenic|chr6:2791373-2793262	SERPINB1	0.025098	body_of_pancreas-ENCODE
Early_Enterocyte	chr6_2857458_2857958	1.86496	0.0149404	genic|chr6:2857538-2859651	SERPINB9P1	0.154682	CD3-positive_T_cell-Roadmap
Early_Enterocyte	chr6_2872526_2873026	1.63965	0.075002	genic|chr6:2872587-2873087	SERPINB9P1	0.079618	CD14-positive_monocyte_treated_with_LPS_4h-Novakovic2016
Early_Enterocyte	chr6_2942473_2942973	1.54628	0.0135647	intergenic|chr6:2942708-2943884	LOC101927730	0.030215	CD34-positive_mobilized-Roadmap
Early_Enterocyte	chr6_2980120_2980620	0.830586	0.0391194	intergenic|chr6:2980136-2981154	LINC01011	0.033723	small_intestine_fetal-Roadmap
Early_Enterocyte	chr6_3798161_3798661	1.62144	0.084165	intergenic|chr6:3797281-3798613	PXDC1	0.016694	pancreas-Roadmap
Early_Enterocyte	chr6_3835828_3836328	1.54	0.0606534	intergenic|chr6:3835228-3836349	FAM50B	0.112599	large_intestine_fetal-Roadmap
Early_Enterocyte	chr6_4059829_4060329	1.72085	0.0815794	genic|chr6:4059346-4060322	LOC100507506	0.036887	THP_pmaLPS_ATAC_96h
Early_Enterocyte	chr6_5053815_5054315	1.57809	0.0428166	intergenic|chr6:5054007-5054507	PPP1R3G	0.026277	MM.1S-ENCODE
Early_Enterocyte	chr6_5627074_5627574	1.86905	0.0135528	genic|chr6:5627070-5627754	LOC101927950	0.020698	CD8-positive_alpha-beta_T_cell-Corces2016
Early_Enterocyte	chr6_5679619_5680119	2.37928	0.00152956	genic|chr6:5679825-5680633	LOC101927950	0.022891	CD19-positive_B_cell-Roadmap
Early_Enterocyte	chr6_5778164_5778664	1.53406	0.0853881	intergenic|chr6:5778369-5779668	LOC101927950	0.03152	Karpas-422-ENCODE
Early_Enterocyte	chr6_6593075_6593575	1.77897	0.0588163	genic|chr6:6593020-6593520	LY86	0.094415	THP_pmaLPS_ATAC_120h
Early_Enterocyte	chr6_6610285_6610785	1.95657	0.0404416	genic|chr6:6610060-6611214	LY86-AS1	0.090813	CD19-positive_B_cell-Roadmap
Early_Enterocyte	chr6_6712454_6712954	0.740928	0.0574087	intergenic|chr6:6711409-6713657	LY86	0.029284	CD34-positive_mobilized-Roadmap
Early_Enterocyte	chr6_6885987_6886487	1.34877	0.0331584	intergenic|chr6:6885874-6886711	F13A1	0.034939	U937_LPS_4hr-Engreitz
Early_Enterocyte	chr6_7201980_7202480	1.82335	0.0142942	genic|chr6:7202036-7202755	RREB1	0.045577	CD14-positive_monocyte_treated_with_RPMI_d6-Novakovic2016
Early_Enterocyte	chr6_7324418_7324918	1.42958	0.0963561	intergenic|chr6:7324326-7325396	SSR1	0.050777	CD14-positive_monocyte-ENCODE
Early_Enterocyte	chr6_7347645_7348145	0.908624	0.0760433	genic|chr6:7347282-7348433	CAGE1	0.036218	H7
Early_Enterocyte	chr6_7468489_7468989	1.31787	0.0189578	intergenic|chr6:7468786-7469286	DSP	0.021327	THP_pmaLPS_ATAC_72h
Early_Enterocyte	chr6_7730850_7731350	1.57765	0.0640799	genic|chr6:7730852-7731540	BMP6	0.078339	THP_pmaLPS_ATAC_48h
Early_Enterocyte	chr6_7912753_7913253	1.37106	0.0903449	genic|chr6:7912979-7913479	TXNDC5	0.054564	OCI-LY7-ENCODE
Early_Enterocyte	chr6_8084984_8085484	1.47642	0.0618794	genic|chr6:8084958-8085727	EEF1E1	0.0748	THP_pmaLPS_ATAC_12h
Early_Enterocyte	chr6_10383379_10383879	1.87017	0.000851835	intergenic|chr6:10383545-10384045	HIPSTR	0.041521	THP1-Engreitz
Early_Enterocyte	chr6_10412081_10412581	1.52348	0.00048443	promoter|chr6:10412207-10414695	TFAP2A-AS1	0.294316	MM.1S-ENCODE
Early_Enterocyte	chr6_10413974_10414474	1.80406	0.0221943	promoter|chr6:10412207-10414695	TFAP2A-AS1	0.294316	MM.1S-ENCODE
Early_Enterocyte	chr6_10441238_10441738	2.53874	0.00146244	genic|chr6:10441085-10442139	TFAP2A-AS1	0.030312	large_intestine_fetal-Roadmap
Early_Enterocyte	chr6_10583102_10583602	1.15296	0.0509441	genic|chr6:10582983-10584171	GCNT2	0.069026	H7
Early_Enterocyte	chr6_10633246_10633746	2.18756	0.000810016	intergenic|chr6:10633408-10633908	C6orf52	0.031516	THP_pmaLPS_ATAC_12h
Early_Enterocyte	chr6_10889338_10889838	1.66742	0.096102	genic|chr6:10889591-10890091	SYCP2L	0.053304	THP1-Engreitz
Early_Enterocyte	chr6_11143651_11144151	1.49152	0.0248174	intergenic|chr6:11143882-11144382	ERVFRD-1	0.032459	CD14-positive_monocyte_treated_with_BG_1h-Novakovic2016
Early_Enterocyte	chr6_11207027_11207527	0.610247	0.0851814	genic|chr6:11206918-11207800	NEDD9	0.067521	THP_pmaLPS_ATAC_48h
Early_Enterocyte	chr6_11519574_11520074	1.74604	0.0423007	intergenic|chr6:11519513-11520013	TMEM170B	0.027805	CD14-positive_monocyte_treated_with_RPMI_d1-Novakovic2016
Early_Enterocyte	chr6_11523167_11523667	1.78144	0.0381826	intergenic|chr6:11523129-11523908	TMEM170B	0.048125	CD14-positive_monocyte_treated_with_RPMI_4h-Novakovic2016
Early_Enterocyte	chr6_11656091_11656591	1.68994	0.0497821	intergenic|chr6:11655733-11656955	EDN1	0.031994	H9-Roadmap
Early_Enterocyte	chr6_12065620_12066120	1.58576	0.0582061	genic|chr6:12065519-12066682	HIVEP1	0.028161	Karpas-422-ENCODE
Early_Enterocyte	chr6_13261305_13261805	1.66377	0.0932025	genic|chr6:13261537-13262586	LOC100130357	0.052202	Karpas-422-ENCODE
Early_Enterocyte	chr6_13273830_13274330	1.84416	0.0346237	genic|chr6:13271816-13274949	LOC100130357	0.062524	CD19-positive_B_cell-Roadmap
Early_Enterocyte	chr6_13681472_13681972	1.72352	0.0696571	genic|chr6:13681230-13682339	RANBP9	0.020528	CD3-positive_T_cell-Roadmap
Early_Enterocyte	chr6_13725124_13725624	1.62022	0.0753183	intergenic|chr6:13725610-13726396	RANBP9	0.018764	CD3-positive_T_cell-Roadmap
Early_Enterocyte	chr6_13828770_13829270	1.84532	0.0577598	intergenic|chr6:13828596-13830030	MCUR1	0.015528	small_intestine_fetal-Roadmap
Early_Enterocyte	chr6_13916271_13916771	2.23865	0.00149006	intergenic|chr6:13916420-13916920	RNF182	0.01881	large_intestine_fetal-Roadmap
Early_Enterocyte	chr6_13924205_13924705	0.978817	0.0866908	intergenic|chr6:13924090-13924590	RNF182	0.018322	THP_pmaLPS_ATAC_2h
Early_Enterocyte	chr6_14075146_14075646	0.815338	0.0606751	intergenic|chr6:14074073-14076363	CD83	0.037473	T-cell-ENCODE
Early_Enterocyte	chr6_14096005_14096505	1.55101	0.0981608	intergenic|chr6:14095088-14096502	CD83	0.058483	B_cell-ENCODE
Early_Enterocyte	chr6_14292077_14292577	1.96063	0.0156187	intergenic|chr6:14292240-14292740	LINC01108	0.023333	Jurkat-Engreitz
Early_Enterocyte	chr6_14661105_14661605	1.41693	0.0958098	intergenic|chr6:14660698-14661806	JARID2-AS1	0.018097	B_cell-ENCODE
Early_Enterocyte	chr6_14743925_14744425	2.12291	0.00444768	intergenic|chr6:14743462-14744625	JARID2-AS1	0.027097	CD14-positive_monocytes-Roadmap
Early_Enterocyte	chr6_14877073_14877573	1.55746	0.0783226	intergenic|chr6:14877040-14877963	RNF182	0.018735	CD14-positive_monocytes-Roadmap
Early_Enterocyte	chr6_14922313_14922813	1.69476	0.0723645	intergenic|chr6:14921311-14923367	RNF182	0.038699	CD14-positive_monocyte-Novakovic2016
Early_Enterocyte	chr6_15905717_15906217	1.74812	0.0306626	intergenic|chr6:15905671-15906612	MYLIP	0.022487	U937_LPS_4hr-Engreitz
Early_Enterocyte	chr6_16277276_16277776	1.24068	0.0096882	genic|chr6:16277211-16278825	GMPR	0.03363	small_intestine_fetal-Roadmap
Early_Enterocyte	chr6_16278138_16278638	1.46047	0.0408591	genic|chr6:16277211-16278825	GMPR	0.03363	small_intestine_fetal-Roadmap
Early_Enterocyte	chr6_16318531_16319031	2.12229	0.0205683	genic|chr6:16318743-16319243	GMPR	0.0227	THP_pmaLPS_ATAC_96h
Early_Enterocyte	chr6_16319963_16320463	1.53713	0.072568	genic|chr6:16319976-16320650	GMPR	0.046152	CD4-positive_helper_T_cell-Corces2016
Early_Enterocyte	chr6_16322603_16323103	1.44274	0.0547761	genic|chr6:16322359-16323343	GMPR	0.045403	thymus_fetal-Roadmap
Early_Enterocyte	chr6_16711439_16711939	1.81955	0.0086814	genic|chr6:16711654-16713842	ATXN1	0.037876	CD8-positive_alpha-beta_T_cell-ENCODE
Early_Enterocyte	chr6_16712771_16713271	1.19924	0.0462582	genic|chr6:16712825-16713838	ATXN1	0.062464	CD14-positive_monocyte_treated_with_LPS_d6-Novakovic2016
Early_Enterocyte	chr6_16726090_16726590	1.50496	0.0840498	genic|chr6:16726324-16727152	ATXN1	0.034447	THP1-Engreitz
Early_Enterocyte	chr6_16729066_16729566	1.18364	0.0860185	genic|chr6:16729048-16730107	ATXN1	0.037669	HepG2-Roadmap
Early_Enterocyte	chr6_16849527_16850027	1.76497	0.0194527	intergenic|chr6:16849912-16850412	ATXN1	0.015876	U937_LPS_4hr-Engreitz
Early_Enterocyte	chr6_17715021_17715521	1.26499	0.0595693	intergenic|chr6:17715256-17715984	LOC105374952	0.062577	CD14-positive_monocyte_treated_with_RPMI_4h-Novakovic2016
Early_Enterocyte	chr6_18056210_18056710	1.43601	0.0171999	intergenic|chr6:18056788-18057484	NHLRC1	0.016174	HepG2-Roadmap
Early_Enterocyte	chr6_18214876_18215376	1.60124	0.0567982	genic|chr6:18215092-18216318	DEK	0.029424	Karpas-422-ENCODE
Early_Enterocyte	chr6_18241362_18241862	1.57283	0.014531	genic|chr6:18241611-18242111	DEK	0.022618	Jurkat_anti-CD3_PMA_4hr-Engreitz
Early_Enterocyte	chr6_18328483_18328983	1.57715	0.075002	intergenic|chr6:18328692-18329270	RNF144B	0.03055	CD34-positive_mobilized-Roadmap
Early_Enterocyte	chr6_18501571_18502071	1.39469	0.0699828	intergenic|chr6:18501810-18502310	RNF144B	0.039209	dendritic_cell_treated_with_Lipopolysaccharide_100_ng-mL_for_1_hour-Garber2017
Early_Enterocyte	chr6_20877331_20877831	1.56501	0.0350908	genic|chr6:20877651-20878151	SOX4	0.055562	THP-1_macrophage-VanBortle2017
Early_Enterocyte	chr6_21950633_21951133	1.38478	0.0388827	genic|chr6:21951020-21952373	NBAT1	0.030652	large_intestine_fetal-Roadmap
Early_Enterocyte	chr6_24668714_24669214	1.52511	0.091729	genic|chr6:24668707-24669207	TDP2	0.146529	THP-1_macrophage-VanBortle2017
Early_Enterocyte	chr6_24743193_24743693	1.85505	0.00125308	intergenic|chr6:24743418-24744601	C6orf62	0.080386	dendritic_cell_treated_with_Lipopolysaccharide_0_ng-mL_for_0_hour-Garber2017
Early_Enterocyte	chr6_25006477_25006977	1.67191	0.036251	intergenic|chr6:25006809-25007772	RIPOR2	0.081708	THP_pmaLPS_ATAC_1h
Early_Enterocyte	chr6_25056074_25056574	1.48487	0.0797707	intergenic|chr6:25056293-25056793	C6orf229	0.021763	Jurkat_anti-CD3_PMA_4hr-Engreitz
Early_Enterocyte	chr6_25173813_25174313	1.39124	0.0213316	intergenic|chr6:25174147-25174647	CMAHP	0.02401	CD14-positive_monocyte-Novakovic2016
Early_Enterocyte	chr6_25283985_25284485	1.26368	0.0961144	genic|chr6:25284105-25284921	CARMIL1	0.031472	breast_epithelium-ENCODE
Early_Enterocyte	chr6_26366492_26366992	1.4312	0.098935	genic|chr6:26366648-26367229	BTN3A2	0.016701	Karpas-422-ENCODE
Early_Enterocyte	chr6_26534735_26535235	1.83396	0.0202758	intergenic|chr6:26534899-26535399	HMGN4	0.01808	OCI-LY7-ENCODE
Early_Enterocyte	chr6_27147878_27148378	1.06197	0.0937649	promoter|chr6:27112807-27115920	HIST1H2BK	0.191796	Karpas-422-ENCODE
Early_Enterocyte	chr6_28947829_28948329	1.89463	0.00116581	intergenic|chr6:28915465-28916114	LINC01556	0.033496	HepG2-Roadmap
Early_Enterocyte	chr6_29708654_29709154	1.4127	0.0736486	intergenic|chr6:29676523-29677023	HLA-F	0.042202	CD8-positive_alpha-beta_T_cell-Corces2016
Early_Enterocyte	chr6_30496574_30497074	1.41017	0.0205955	intergenic|chr6:30463789-30464778	HLA-E	0.130562	CD14-positive_monocyte_treated_with_RPMI_1h-Novakovic2016
Early_Enterocyte	chr6_30507787_30508287	1.67418	0.0458059	intergenic|chr6:30475590-30476662	HLA-E	0.017089	GM12878-Roadmap
Early_Enterocyte	chr6_30681741_30682241	1.60398	0.0407552	genic|chr6:30649793-30650969	NRM	0.142665	CD34-positive_mobilized-Roadmap
Early_Enterocyte	chr6_30682466_30682966	1.21253	0.0991846	genic|chr6:30649976-30650860	NRM	0.188735	CD14-positive_monocyte_treated_with_RPMI_1h-Novakovic2016
Early_Enterocyte	chr6_30752266_30752766	1.94475	0.000271398	intergenic|chr6:30720056-30720556	FLOT1	0.06581	CD14-positive_monocyte_treated_with_LPS_d6-Novakovic2016
Early_Enterocyte	chr6_30990361_30990861	1.63776	0.0432727	intergenic|chr6:30957943-30958905	MUC21	0.015669	T-cell-ENCODE
Early_Enterocyte	chr6_31122907_31123407	1.32311	0.0849331	genic|chr6:31090621-31091121	CDSN	0.038453	breast_epithelium-ENCODE
Early_Enterocyte	chr6_31125139_31125639	1.17452	0.07214	genic|chr6:31092966-31093466	CDSN	0.062919	breast_epithelium-ENCODE
Early_Enterocyte	chr6_31216134_31216634	1.33258	0.0879561	intergenic|chr6:31184020-31184520	HCG27	0.034036	U937-Engreitz
Early_Enterocyte	chr6_31475304_31475804	1.6641	0.0720703	intergenic|chr6:31441842-31443274	HCG26	0.017753	CD8-positive_alpha-beta_T_cell-ENCODE
Early_Enterocyte	chr6_31558061_31558561	1.64922	0.0765193	genic|chr6:31526046-31527416	TNF	0.10132	CD14-positive_monocyte_treated_with_RPMI_d1-Novakovic2016
Early_Enterocyte	chr6_31586415_31586915	1.97046	0.00649334	promoter|chr6:31553705-31554684	LTB	0.214738	U937_LPS_4hr-Engreitz
Early_Enterocyte	chr6_31841973_31842473	1.111	0.0988328	intergenic|chr6:31807802-31810275	C6orf48	0.025425	Karpas-422-ENCODE
Early_Enterocyte	chr6_32271372_32271872	1.71359	0.0646295	genic|chr6:32239063-32239645	LOC101929163	0.017326	OCI-LY7-ENCODE
Early_Enterocyte	chr6_32437289_32437789	2.03098	0.0162834	intergenic|chr6:32405071-32405571	HLA-DRA	0.158089	CD14-positive_monocyte_treated_with_LPS_1h-Novakovic2016
Early_Enterocyte	chr6_32529421_32529921	1.87346	0.0250005	promoter|chr6:32497384-32498315	HLA-DRB5	0.129277	CD14-positive_monocytes-Roadmap
Early_Enterocyte	chr6_32530054_32530554	1.27175	0.0701669	promoter|chr6:32497384-32498315	HLA-DRB5	0.129277	CD14-positive_monocytes-Roadmap
Early_Enterocyte	chr6_32604435_32604935	2.4647	0.000157958	intergenic|chr6:32570784-32572869	HLA-DQA1	0.036463	CD19-positive_B_cell-Roadmap
Early_Enterocyte	chr6_32944234_32944734	1.35357	0.0903751	intergenic|chr6:32911549-32913557	HLA-DMB	0.136809	OCI-LY7-ENCODE
Early_Enterocyte	chr6_33028391_33028891	1.8172	0.0389335	intergenic|chr6:32996159-32998627	HLA-DOA	0.050472	B_cell-ENCODE
Early_Enterocyte	chr6_33029275_33029775	2.88416	6.46665e-05	intergenic|chr6:32996159-32998627	HLA-DOA	0.050472	B_cell-ENCODE
Early_Enterocyte	chr6_33029833_33030333	1.55429	0.0516301	intergenic|chr6:32996159-32998627	HLA-DOA	0.050472	B_cell-ENCODE
Early_Enterocyte	chr6_33057469_33057969	1.5748	0.0653023	intergenic|chr6:33024432-33026329	HLA-DPB1	0.031146	CD19-positive_B_cell-Roadmap
Early_Enterocyte	chr6_33072528_33073028	1.75764	0.037887	genic|chr6:33040364-33041118	HLA-DPB1	0.028915	Karpas-422-ENCODE
Early_Enterocyte	chr6_33073443_33073943	2.80692	7.56046e-05	genic|chr6:33041251-33041751	HLA-DPB1	0.087454	CD14-positive_monocyte-Novakovic2016
Early_Enterocyte	chr6_33075123_33075623	1.73045	0.0268456	promoter|chr6:33043008-33044855	HLA-DPB1	0.171621	GM12878-Roadmap
Early_Enterocyte	chr6_33075624_33076124	1.52912	0.00272465	promoter|chr6:33043008-33044855	HLA-DPB1	0.171621	GM12878-Roadmap
Early_Enterocyte	chr6_33076246_33076746	2.23162	0.00193836	promoter|chr6:33043008-33044855	HLA-DPB1	0.171621	GM12878-Roadmap
Early_Enterocyte	chr6_33077739_33078239	2.13854	0.00417001	genic|chr6:33045560-33046060	HLA-DPA1	0.022964	dendritic_cell_treated_with_Lipopolysaccharide_100_ng-mL_for_1_hour-Garber2017
Early_Enterocyte	chr6_33113717_33114217	1.59741	0.0612138	genic|chr6:33081452-33082626	HLA-DPB2	0.035397	B_cell-ENCODE
Early_Enterocyte	chr6_33432520_33433020	1.57317	0.0822975	genic|chr6:33400442-33401168	ZBTB9	0.015346	H9-Roadmap
Early_Enterocyte	chr6_33604888_33605388	1.37761	0.0760092	intergenic|chr6:33572762-33573262	LINC00336	0.022185	THP_pmaLPS_ATAC_96h
Early_Enterocyte	chr6_34139063_34139563	1.53482	0.0861829	genic|chr6:34106659-34107159	GRM4	0.026348	H7
Early_Enterocyte	chr6_34485531_34486031	1.98042	0.0198518	genic|chr6:34452213-34453776	PACSIN1	0.032585	OCI-LY7-ENCODE
Early_Enterocyte	chr6_34663738_34664238	1.8	0.0274533	genic|chr6:34631507-34632456	C6orf106	0.041589	dendritic_cell_treated_with_Lipopolysaccharide_0_ng-mL_for_0_hour-Garber2017
Early_Enterocyte	chr6_35047606_35048106	1.43908	0.0939948	genic|chr6:35015552-35016639	TCP11	0.025424	CD14-positive_monocyte_treated_with_RPMI_4h-Novakovic2016
Early_Enterocyte	chr6_35302507_35303007	0.731776	0.0854304	genic|chr6:35270300-35271100	DEF6	0.150493	MM.1S-ENCODE
Early_Enterocyte	chr6_35810994_35811494	2.02315	0.000117409	genic|chr6:35778955-35779455	LHFPL5	0.022707	THP_pmaLPS_ATAC_96h
Early_Enterocyte	chr6_36314150_36314650	1.29608	0.0497078	intergenic|chr6:36281948-36282448	C6orf222	0.021997	BJAB_anti-IgM_anti-CD40_4hr-Engreitz
Early_Enterocyte	chr6_36607300_36607800	1.00841	0.0534769	intergenic|chr6:36573656-36575552	SRSF3	0.024301	body_of_pancreas-ENCODE
Early_Enterocyte	chr6_36827721_36828221	1.75121	0.0539627	intergenic|chr6:36795266-36795766	PPIL1	0.025165	U937_LPS_4hr-Engreitz
Early_Enterocyte	chr6_36962871_36963371	1.39242	0.0959096	genic|chr6:36930515-36932981	PI16	0.111735	thymus_fetal-Roadmap
Early_Enterocyte	chr6_37005375_37005875	1.40913	0.053022	promoter|chr6:36971696-36973860	FGD2	0.145738	CD19-positive_B_cell-Roadmap
Early_Enterocyte	chr6_37005896_37006396	1.0513	0.0285895	promoter|chr6:36971696-36973860	FGD2	0.145738	CD19-positive_B_cell-Roadmap
Early_Enterocyte	chr6_37050119_37050619	1.85374	0.0225928	intergenic|chr6:37017886-37018386	PIM1	0.093316	CD14-positive_monocyte_treated_with_LPS_4h-Novakovic2016
Early_Enterocyte	chr6_37183202_37183702	1.81045	0.0507832	intergenic|chr6:37150596-37151481	PIM1	0.031636	natural_killer_cell-Corces2016
Early_Enterocyte	chr6_37518113_37518613	1.90332	0.0220269	genic|chr6:37483303-37486071	LOC100505530	0.230567	T-cell-ENCODE
Early_Enterocyte	chr6_37630226_37630726	2.96589	0.000123093	intergenic|chr6:37598030-37598530	MDGA1	0.036905	THP_pmaLPS_ATAC_0h
Early_Enterocyte	chr6_38572083_38572583	2.00014	0.0236707	genic|chr6:38539753-38540446	BTBD9	0.022276	B_cell-ENCODE
Early_Enterocyte	chr6_39289408_39289908	1.45762	0.025105	intergenic|chr6:39257196-39257696	KCNK17	0.019606	CD14-positive_monocyte_treated_with_RPMI_4h-Novakovic2016
Early_Enterocyte	chr6_39330044_39330544	1.63608	0.0649598	intergenic|chr6:39297818-39298657	KCNK16	0.101349	dendritic_cell_treated_with_Lipopolysaccharide_100_ng-mL_for_1_hour-Garber2017
Early_Enterocyte	chr6_39823291_39823791	1.93921	0.0243428	genic|chr6:39791093-39791593	KIF6	0.017944	spleen-ENCODE
Early_Enterocyte	chr6_41186133_41186633	2.1296	0.0204424	intergenic|chr6:41153825-41154325	TREML2	0.044635	THP1_LPS_4hr-Engreitz
Early_Enterocyte	chr6_41228605_41229105	1.54485	0.0897072	promoter|chr6:41195811-41196807	TREML4	0.149777	CD14-positive_monocyte_treated_with_LPS_1h-Novakovic2016
Early_Enterocyte	chr6_41271859_41272359	2.42497	0.0031133	intergenic|chr6:41239582-41240453	TREM1	0.095212	CD14-positive_monocyte-ENCODE
Early_Enterocyte	chr6_41488507_41489007	1.7992	0.0784258	intergenic|chr6:41456272-41456772	LINC01276	0.017249	THP_pmaLPS_ATAC_24h
Early_Enterocyte	chr6_41531651_41532151	1.73079	0.0240985	genic|chr6:41499073-41500749	FOXP4	0.065054	B_cell-ENCODE
Early_Enterocyte	chr6_41532177_41532677	1.5615	0.0621177	genic|chr6:41499073-41500749	FOXP4	0.065054	B_cell-ENCODE
Early_Enterocyte	chr6_41642791_41643291	2.59077	0.000872477	genic|chr6:41610408-41610908	MDFI	0.051063	THP-1_macrophage-VanBortle2017
Early_Enterocyte	chr6_41706111_41706611	1.18157	0.0735276	genic|chr6:41673565-41674334	TFEB	0.062877	CD14-positive_monocyte_treated_with_RPMI_d6-Novakovic2016
Early_Enterocyte	chr6_41707659_41708159	2.14265	0.0139116	genic|chr6:41673665-41675939	TFEB	0.057154	GM12878-Roadmap
Early_Enterocyte	chr6_41712571_41713071	1.48758	0.0222403	genic|chr6:41680309-41681141	TFEB	0.046139	breast_epithelium-ENCODE
Early_Enterocyte	chr6_41713474_41713974	1.99441	0.00148982	genic|chr6:41679968-41681403	TFEB	0.041169	body_of_pancreas-ENCODE
Early_Enterocyte	chr6_41723389_41723889	1.33951	0.0801304	genic|chr6:41691223-41691723	TFEB	0.089555	CD14-positive_monocyte_treated_with_RPMI_d6-Novakovic2016
Early_Enterocyte	chr6_41768469_41768969	2.05502	0.00413504	intergenic|chr6:41735861-41737185	PRICKLE4	0.050729	HepG2-Roadmap
Early_Enterocyte	chr6_41784443_41784943	1.50661	0.0731806	genic|chr6:41752246-41752746	TOMM6	0.047812	THP1-Engreitz
Early_Enterocyte	chr6_42028467_42028967	1.61431	0.048589	intergenic|chr6:41995692-41996617	TAF8	0.044169	CD14-positive_monocyte_treated_with_RPMI_4h-Novakovic2016
Early_Enterocyte	chr6_42199951_42200451	1.65097	0.0720551	intergenic|chr6:42167771-42168271	GUCA1B	0.021492	HepG2-Roadmap
Early_Enterocyte	chr6_42269506_42270006	1.44834	0.075021	genic|chr6:42237266-42238255	MRPS10	0.049069	MM.1S-ENCODE
Early_Enterocyte	chr6_42315963_42316463	1.31163	0.0778057	genic|chr6:42283629-42285177	TRERF1	0.081804	CD14-positive_monocyte_treated_with_BG_d1-Novakovic2016
Early_Enterocyte	chr6_42774670_42775170	1.67496	0.00272055	intergenic|chr6:42742415-42743436	LOC401261	0.050912	CD14-positive_monocyte-ENCODE
Early_Enterocyte	chr6_42775269_42775769	2.08457	0.00216929	intergenic|chr6:42742415-42743436	LOC401261	0.050912	CD14-positive_monocyte-ENCODE
Early_Enterocyte	chr6_42777573_42778073	1.66258	0.0447752	intergenic|chr6:42744824-42745662	LOC401261	0.03576	OCI-LY7-ENCODE
Early_Enterocyte	chr6_42902255_42902755	1.64436	0.00622692	intergenic|chr6:42869039-42871095	PTCRA	0.066106	thymus_fetal-Roadmap
Early_Enterocyte	chr6_43698583_43699083	1.43806	0.0083116	intergenic|chr6:43666161-43666873	MRPS18A	0.022557	pancreas-Roadmap
Early_Enterocyte	chr6_43705329_43705829	1.55961	0.0204763	intergenic|chr6:43673289-43674255	MRPS18A	0.039846	MM.1S-ENCODE
Early_Enterocyte	chr6_43709226_43709726	1.21485	0.0852174	intergenic|chr6:43676931-43678055	MRPS18A	0.021532	adrenal_gland_fetal-ENCODE
Early_Enterocyte	chr6_43972818_43973318	1.70404	0.0513326	intergenic|chr6:43939754-43941603	C6orf223	0.038365	body_of_pancreas-ENCODE
Early_Enterocyte	chr6_43984704_43985204	1.54028	0.0856951	intergenic|chr6:43952580-43953426	C6orf223	0.033339	pancreas-Roadmap
Early_Enterocyte	chr6_44156395_44156895	1.21556	0.0868821	intergenic|chr6:44123942-44125215	CAPN11	0.169013	HepG2-Roadmap
Early_Enterocyte	chr6_44226194_44226694	1.39225	0.0870925	genic|chr6:44194201-44194978	SLC29A1	0.033143	adrenal_gland_fetal-ENCODE
Early_Enterocyte	chr6_44381709_44382209	1.38371	0.0724514	intergenic|chr6:44349451-44349951	CDC5L	0.050476	CD14-positive_monocyte_treated_with_BG_d6-Novakovic2016
Early_Enterocyte	chr6_45436715_45437215	1.46578	0.068633	genic|chr6:45404449-45404949	SUPT3H	0.029504	Jurkat_anti-CD3_PMA_4hr-Engreitz
Early_Enterocyte	chr6_45478202_45478702	1.50678	0.0840039	genic|chr6:45445092-45446411	SUPT3H	0.016373	THP_pmaLPS_ATAC_96h
Early_Enterocyte	chr6_46914289_46914789	1.5587	0.0881161	genic|chr6:46882006-46882583	LOC101926962	0.017534	adrenal_gland_fetal-ENCODE
Early_Enterocyte	chr6_46925885_46926385	1.51975	0.0344762	genic|chr6:46893029-46894711	LOC101926962	0.082395	body_of_pancreas-ENCODE
Early_Enterocyte	chr6_47061571_47062071	1.6993	0.0605325	intergenic|chr6:47029402-47030044	TNFRSF21	0.033984	spleen-ENCODE
Early_Enterocyte	chr6_47094346_47094846	1.05539	0.0840097	intergenic|chr6:47062102-47062602	TNFRSF21	0.025951	HepG2-Roadmap
Early_Enterocyte	chr6_47107223_47107723	1.94035	0.00980241	intergenic|chr6:47074064-47075344	TNFRSF21	0.019102	HepG2-Roadmap
Early_Enterocyte	chr6_47420356_47420856	0.928942	0.0287198	intergenic|chr6:47387332-47388705	CD2AP	0.024792	pancreas-Roadmap
Early_Enterocyte	chr6_47701152_47701652	0.911654	0.0416549	genic|chr6:47668958-47669604	ADGRF4	0.02911	GM12878-Roadmap
Early_Enterocyte	chr6_49336704_49337204	1.67053	0.0324077	intergenic|chr6:49304355-49304855	MUT	0.049037	U937_LPS_4hr-Engreitz
Early_Enterocyte	chr6_52271810_52272310	2.84619	0.000294157	genic|chr6:52136573-52137073	MCM3	0.035583	spleen-ENCODE
Early_Enterocyte	chr6_52307834_52308334	1.73758	0.0168013	intergenic|chr6:52172071-52173358	PAQR8	0.029381	thymus_fetal-Roadmap
Early_Enterocyte	chr6_52415235_52415735	1.78757	0.0122625	intergenic|chr6:52280037-52280537	EFHC1	0.01973	T-cell-ENCODE
Early_Enterocyte	chr6_52417537_52418037	2.47656	0.000184866	intergenic|chr6:52282357-52282857	EFHC1	0.018204	small_intestine_fetal-Roadmap
Early_Enterocyte	chr6_52511469_52511969	2.21771	0.00394132	genic|chr6:52376189-52377484	TRAM2-AS1	0.033931	breast_epithelium-ENCODE
Early_Enterocyte	chr6_52517480_52517980	2.2439	0.00104293	genic|chr6:52382320-52382820	TRAM2	0.033982	THP_pmaLPS_ATAC_24h
Early_Enterocyte	chr6_52518078_52518578	1.55879	0.0940718	genic|chr6:52382298-52383084	TRAM2	0.030643	pancreas-Roadmap
Early_Enterocyte	chr6_52534766_52535266	1.25136	0.0991973	genic|chr6:52399908-52402635	TRAM2-AS1	0.109666	MM.1S-ENCODE
Early_Enterocyte	chr6_53120052_53120552	1.56256	0.0169938	intergenic|chr6:52984040-52985302	GCM1	0.047247	HepG2-Roadmap
Early_Enterocyte	chr6_53244327_53244827	1.67489	0.0684445	intergenic|chr6:53109114-53110209	GCM1	0.029513	CD19-positive_B_cell-Roadmap
Early_Enterocyte	chr6_53583402_53583902	1.68003	0.0407581	intergenic|chr6:53448233-53448733	LINC01564	0.0167	CD14-positive_monocyte_treated_with_RPMI_4h-Novakovic2016
Early_Enterocyte	chr6_54802693_54803193	1.13948	0.0898983	intergenic|chr6:54667530-54668030	FAM83B	0.023418	THP_pmaLPS_ATAC_2h
Early_Enterocyte	chr6_54844149_54844649	1.19544	0.0435055	intergenic|chr6:54708931-54709431	FAM83B	0.041711	dendritic_cell_treated_with_Lipopolysaccharide_100_ng-mL_for_2_hour-Garber2017
Early_Enterocyte	chr6_56714991_56715491	2.00216	0.0117718	intergenic|chr6:56579737-56580237	LOC101930010	0.024733	spleen-ENCODE
Early_Enterocyte	chr6_56749514_56750014	1.79467	0.0111188	intergenic|chr6:56614369-56614869	DST	0.026473	THP_pmaLPS_ATAC_24h
Early_Enterocyte	chr6_56756164_56756664	1.55113	0.0620629	intergenic|chr6:56620636-56621462	LOC101930010	0.031071	dendritic_cell_treated_with_Lipopolysaccharide_0_ng-mL_for_0_hour-Garber2017
Early_Enterocyte	chr6_63519097_63519597	1.21781	0.0606098	intergenic|chr6:64228877-64229906	PTP4A1	0.019932	OCI-LY7-ENCODE
Early_Enterocyte	chr6_63663443_63663943	1.10994	0.0183431	genic|chr6:64372993-64373796	KHDRBS2	0.03053	adrenal_gland_fetal-ENCODE
Early_Enterocyte	chr6_63793028_63793528	1.77358	0.0447222	genic|chr6:64502621-64503442	EYS	0.017362	large_intestine_fetal-Roadmap
Early_Enterocyte	chr6_70708432_70708932	1.93318	0.0207788	genic|chr6:71417338-71418602	B3GAT2	0.015811	CD8-positive_alpha-beta_T_cell-Corces2016
Early_Enterocyte	chr6_73699617_73700117	1.6433	0.077163	genic|chr6:74409353-74409853	LOC101928489	0.056684	CD34-positive_mobilized-Roadmap
Early_Enterocyte	chr6_73714290_73714790	1.92853	0.0341744	genic|chr6:74423106-74424369	CD109	0.173648	CD34-positive_mobilized-Roadmap
Early_Enterocyte	chr6_73747264_73747764	1.78919	0.0419203	genic|chr6:74456397-74457492	LOC101928489	0.021477	CD14-positive_monocytes-Roadmap
Early_Enterocyte	chr6_74534437_74534937	1.53413	0.0301021	genic|chr6:75243918-75245114	COX7A2	0.036056	HepG2-Roadmap
Early_Enterocyte	chr6_75208105_75208605	1.56507	0.0838232	intergenic|chr6:75917300-75919244	COL12A1	0.123885	body_of_pancreas-ENCODE
Early_Enterocyte	chr6_77474250_77474750	1.71761	0.0677525	intergenic|chr6:78183984-78184874	HTR1B	0.018994	natural_killer_cell-Corces2016
Early_Enterocyte	chr6_79250175_79250675	1.82785	0.06233	intergenic|chr6:79959626-79960267	HMGN3-AS1	0.02196	MM.1S-ENCODE
Early_Enterocyte	chr6_80128402_80128902	1.40125	0.0789576	genic|chr6:80838115-80838615	BCKDHB	0.025893	breast_epithelium-ENCODE
Early_Enterocyte	chr6_81766735_81767235	1.09071	0.0929123	intergenic|chr6:82475918-82476921	FAM46A	0.075965	CD34-positive_mobilized-Roadmap
Early_Enterocyte	chr6_81997493_81997993	1.57177	0.0354182	intergenic|chr6:82706666-82707594	LINC01526	0.039982	dendritic_cell_treated_with_Lipopolysaccharide_100_ng-mL_for_6_hour-Garber2017
Early_Enterocyte	chr6_82014985_82015485	1.45	0.0508793	intergenic|chr6:82724702-82725202	LINC01526	0.026664	THP_pmaLPS_ATAC_2h
Early_Enterocyte	chr6_82260276_82260776	2.48141	0.00328138	intergenic|chr6:82970026-82971020	IBTK	0.02019	THP_pmaLPS_ATAC_1h
Early_Enterocyte	chr6_83086757_83087257	1.9578	0.04405	genic|chr6:83796397-83797322	UBE3D	0.040573	GM12878-Roadmap
Early_Enterocyte	chr6_84035262_84035762	1.97233	0.00581568	genic|chr6:84745207-84745707	MRAP2	0.029957	H9-Roadmap
Early_Enterocyte	chr6_84093346_84093846	2.46597	0.00036623	intergenic|chr6:84803279-84803779	MRAP2	0.05729	THP_pmaLPS_ATAC_6h
Early_Enterocyte	chr6_87697465_87697965	1.39023	0.0789852	genic|chr6:88407153-88407653	AKIRIN2	0.029742	spleen-ENCODE
Early_Enterocyte	chr6_87698595_87699095	1.13631	0.0964749	genic|chr6:88408275-88408775	AKIRIN2	0.067081	dendritic_cell_treated_with_Lipopolysaccharide_100_ng-mL_for_6_hour-Garber2017
Early_Enterocyte	chr6_87718484_87718984	1.72966	0.0893105	intergenic|chr6:88428359-88429246	AKIRIN2	0.092008	CD14-positive_monocytes-Roadmap
Early_Enterocyte	chr6_87756818_87757318	1.65934	0.0867954	intergenic|chr6:88466461-88467073	LOC101928911	0.049832	CD14-positive_monocytes-Roadmap
Early_Enterocyte	chr6_87922787_87923287	1.5873	0.0803524	intergenic|chr6:88631829-88633820	CNR1	0.04837	Karpas-422-ENCODE
Early_Enterocyte	chr6_89023750_89024250	1.60301	0.0652738	intergenic|chr6:89732998-89734111	SRSF12	0.021036	body_of_pancreas-ENCODE
Early_Enterocyte	chr6_89034451_89034951	1.24046	0.0721542	intergenic|chr6:89744223-89744723	SRSF12	0.047324	CD14-positive_monocyte_treated_with_LPS_4h-Novakovic2016
Early_Enterocyte	chr6_89297880_89298380	1.96698	0.000125961	genic|chr6:90007640-90008140	GABRR2	0.081418	THP_pmaLPS_ATAC_96h
Early_Enterocyte	chr6_89298688_89299188	2.03261	0.00735894	genic|chr6:90008259-90008759	GABRR2	0.090744	THP_pmaLPS_ATAC_48h
Early_Enterocyte	chr6_90284622_90285122	2.19275	0.0166779	genic|chr6:90993848-90996313	BACH2	0.230879	MM.1S-ENCODE
Early_Enterocyte	chr6_90350658_90351158	1.62078	0.0888675	intergenic|chr6:91059812-91061274	GJA10	0.03588	CD19-positive_B_cell-Roadmap
Early_Enterocyte	chr6_90369051_90369551	2.18136	0.00115036	intergenic|chr6:91078669-91079169	BACH2	0.037698	adrenal_gland_fetal-ENCODE
Early_Enterocyte	chr6_95805043_95805543	2.06543	0.00945521	intergenic|chr6:96252515-96254056	MANEA-AS1	0.103121	HepG2-Roadmap
Early_Enterocyte	chr6_96885118_96885618	1.73637	0.000292365	intergenic|chr6:97333037-97333537	GPR63	0.028119	MM.1S-ENCODE
Early_Enterocyte	chr6_97049116_97049616	2.17929	0.00639814	genic|chr6:97497185-97497685	KLHL32	0.089033	THP_pmaLPS_ATAC_24h
Early_Enterocyte	chr6_97288064_97288564	1.71887	0.0624448	genic|chr6:97735983-97736483	MMS22L	0.032629	HepG2-Roadmap
Early_Enterocyte	chr6_98957405_98957905	1.3794	0.0590486	intergenic|chr6:99405136-99405787	FBXL4	0.031722	spleen-ENCODE
Early_Enterocyte	chr6_105428479_105428979	1.65075	0.0648952	intergenic|chr6:105875923-105876994	PREP	0.033918	HepG2-Roadmap
Early_Enterocyte	chr6_105487756_105488256	1.70667	0.0204204	intergenic|chr6:105935625-105937363	PRDM1	0.032328	large_intestine_fetal-Roadmap
Early_Enterocyte	chr6_105601473_105601973	1.64085	0.0671294	intergenic|chr6:106049127-106049887	POPDC3	0.030026	CD14-positive_monocyte_treated_with_LPS_d6-Novakovic2016
Early_Enterocyte	chr6_105757466_105757966	2.00031	0.0245697	intergenic|chr6:106205298-106206347	HACE1	0.022713	MM.1S-ENCODE
Early_Enterocyte	chr6_105797967_105798467	1.72667	0.0321481	intergenic|chr6:106245772-106246534	PRDM1	0.034662	adrenal_gland_fetal-ENCODE
Early_Enterocyte	chr6_106103022_106103522	1.39045	0.0430642	genic|chr6:106551016-106552297	PRDM1	0.020379	CD3-positive_T_cell-Roadmap
Early_Enterocyte	chr6_106143732_106144232	1.79619	0.0380009	intergenic|chr6:106591526-106592026	PRDM1	0.015711	Jurkat-Engreitz
Early_Enterocyte	chr6_106163343_106163843	1.30727	0.0983009	intergenic|chr6:106611206-106612855	PRDM1	0.111885	CD14-positive_monocyte_treated_with_BG_4h-Novakovic2016
Early_Enterocyte	chr6_106195045_106195545	2.33289	0.000998773	genic|chr6:106642954-106644003	PRDM1	0.027068	natural_killer_cell-Corces2016
Early_Enterocyte	chr6_106637591_106638091	1.60306	0.0669427	genic|chr6:107084721-107087000	RTN4IP1	0.078951	OCI-LY7-ENCODE
Early_Enterocyte	chr6_106702326_106702826	1.14321	0.089639	intergenic|chr6:107149403-107151835	LOC100422737	0.086682	OCI-LY7-ENCODE
Early_Enterocyte	chr6_106781939_106782439	2.19721	0.00370747	genic|chr6:107229911-107231270	LOC100422737	0.272837	pancreas-Roadmap
Early_Enterocyte	chr6_106782522_106783022	3.37488	5.13258e-05	genic|chr6:107229911-107231270	LOC100422737	0.272837	pancreas-Roadmap
Early_Enterocyte	chr6_106804420_106804920	1.90149	0.0307213	intergenic|chr6:107251631-107252807	RTN4IP1	0.027595	H7
Early_Enterocyte	chr6_107110163_107110663	1.5635	0.0693918	genic|chr6:107431308-107431808	BEND3	0.04011	THP1-Engreitz
Early_Enterocyte	chr6_107125032_107125532	1.62788	0.00391245	intergenic|chr6:107445846-107446575	BEND3	0.042976	H7
Early_Enterocyte	chr6_107492975_107493475	1.62797	0.0685508	genic|chr6:107814193-107815019	SOBP	0.161909	HepG2-Roadmap
Early_Enterocyte	chr6_107495243_107495743	1.80317	0.0581225	genic|chr6:107816146-107817698	SOBP	0.069623	OCI-LY7-ENCODE
Early_Enterocyte	chr6_107539385_107539885	1.0446	0.0994795	genic|chr6:107860583-107861167	SOBP	0.020949	HepG2-Roadmap
Early_Enterocyte	chr6_107819878_107820378	1.48846	0.0465408	genic|chr6:108141123-108142157	SCML4	0.104172	CD8-positive_alpha-beta_T_cell-Corces2016
Early_Enterocyte	chr6_107824307_107824807	1.55328	0.0471509	promoter|chr6:108144976-108146152	SCML4	0.301346	CD56-positive_natural_killer_cells-Roadmap
Early_Enterocyte	chr6_107964777_107965277	1.62386	0.0736422	intergenic|chr6:108285495-108286598	SEC63	0.032829	H9-Roadmap
Early_Enterocyte	chr6_108117591_108118091	0.76347	0.0618058	intergenic|chr6:108438632-108439132	OSTM1-AS1	0.016537	CD8-positive_alpha-beta_T_cell-Corces2016
Early_Enterocyte	chr6_108348581_108349081	2.232	0.0119479	genic|chr6:108669778-108670433	LACE1	0.01816	CD19-positive_B_cell-Roadmap
Early_Enterocyte	chr6_108714834_108715334	1.50579	0.0914176	intergenic|chr6:109035529-109036400	ARMC2	0.017838	Jurkat_anti-CD3_PMA_4hr-Engreitz
Early_Enterocyte	chr6_108732485_108732985	1.16265	0.0569493	intergenic|chr6:109053881-109055990	ARMC2	0.029872	BJAB_anti-IgM_anti-CD40_4hr-Engreitz
Early_Enterocyte	chr6_108736780_108737280	1.78636	0.00343248	intergenic|chr6:109057969-109058469	LINC00222	0.022921	CD14-positive_monocyte_treated_with_LPS_4h-Novakovic2016
Early_Enterocyte	chr6_108737856_108738356	2.39424	0.00100131	intergenic|chr6:109059126-109059626	LINC00222	0.034224	CD14-positive_monocyte_treated_with_LPS_4h-Novakovic2016
Early_Enterocyte	chr6_108739030_108739530	1.88566	0.0391356	intergenic|chr6:109060539-109061649	LINC00222	0.027886	pancreas-Roadmap
Early_Enterocyte	chr6_108742021_108742521	1.22751	0.0408009	intergenic|chr6:109063238-109064001	LINC00222	0.029941	CD14-positive_monocyte_treated_with_RPMI_d1-Novakovic2016
Early_Enterocyte	chr6_108745059_108745559	1.74655	0.0370177	intergenic|chr6:109066110-109066903	LINC00222	0.030844	body_of_pancreas-ENCODE
Early_Enterocyte	chr6_108798015_108798515	1.77653	0.091729	intergenic|chr6:109119485-109120217	ARMC2	0.025852	CD34-positive_mobilized-Roadmap
Early_Enterocyte	chr6_108945712_108946212	1.47672	0.0618801	genic|chr6:109266984-109267484	ARMC2-AS1	0.055868	spleen-ENCODE
Early_Enterocyte	chr6_108967002_108967502	2.16258	0.000105533	genic|chr6:109288198-109288698	ARMC2-AS1	0.049846	THP_pmaLPS_ATAC_24h
Early_Enterocyte	chr6_109303920_109304420	1.16474	0.0602065	genic|chr6:109625157-109626674	CCDC162P	0.127043	CD34-positive_mobilized-Roadmap
Early_Enterocyte	chr6_109304619_109305119	1.11266	0.0391542	genic|chr6:109625157-109626674	CCDC162P	0.127043	CD34-positive_mobilized-Roadmap
Early_Enterocyte	chr6_109687102_109687602	1.6447	0.0497077	genic|chr6:110008426-110008926	FIG4	0.192868	THP_pmaLPS_ATAC_6h
Early_Enterocyte	chr6_109893518_109894018	1.13432	0.0808813	intergenic|chr6:110213793-110214979	AK9	0.015046	breast_epithelium-ENCODE
Early_Enterocyte	chr6_110820905_110821405	1.25059	0.0719429	intergenic|chr6:111142032-111142532	CDK19	0.049625	THP1-Engreitz
Early_Enterocyte	chr6_111462964_111463464	1.00483	0.0685435	genic|chr6:111784023-111784873	REV3L	0.017822	adrenal_gland_fetal-ENCODE
Early_Enterocyte	chr6_111776643_111777143	1.73852	0.059937	genic|chr6:112097680-112099685	WISP3	0.034436	Karpas-422-ENCODE
Early_Enterocyte	chr6_111869990_111870490	1.74911	0.0407154	genic|chr6:112191250-112191750	FYN	0.037661	OCI-LY7-ENCODE
Early_Enterocyte	chr6_111871115_111871615	1.57008	0.0479009	promoter|chr6:112192234-112195584	FYN	0.37003	OCI-LY7-ENCODE
Early_Enterocyte	chr6_111973090_111973590	2.14308	0.00224933	intergenic|chr6:112294263-112294993	FYN	0.049331	CD14-positive_monocyte_treated_with_LPS_d1-Novakovic2016
Early_Enterocyte	chr6_113352019_113352519	1.53418	0.00147559	intergenic|chr6:113673298-113674193	LINC01268	0.028317	HepG2-Roadmap
Early_Enterocyte	chr6_113654308_113654808	1.16709	0.0548985	intergenic|chr6:113975525-113976025	LOC101927686	0.143377	CD14-positive_monocyte_treated_with_LPS_d1-Novakovic2016
Early_Enterocyte	chr6_113888429_113888929	1.67151	0.0213414	intergenic|chr6:114209572-114210072	LINC01268	0.017129	BJAB_anti-IgM_anti-CD40_4hr-Engreitz
Early_Enterocyte	chr6_116029284_116029784	1.52885	0.0572034	genic|chr6:116350610-116351110	TPI1P3	0.021157	BJAB_anti-IgM_anti-CD40_4hr-Engreitz
Early_Enterocyte	chr6_116386848_116387348	1.49186	0.0978736	genic|chr6:116707552-116708959	TSPYL1	0.066125	CD14-positive_monocyte_treated_with_LPS_d1-Novakovic2016
Early_Enterocyte	chr6_116465086_116465586	1.82317	0.0112965	intergenic|chr6:116785831-116786962	FAM26F	0.178344	CD19-positive_B_cell-Roadmap
Early_Enterocyte	chr6_116500813_116501313	1.3239	0.0442854	genic|chr6:116821924-116822734	FAM26E	0.018351	thymus_fetal-Roadmap
Early_Enterocyte	chr6_116511275_116511775	1.20611	0.0708727	promoter|chr6:116832405-116833747	FAM26E	0.263982	MM.1S-ENCODE
Early_Enterocyte	chr6_116512044_116512544	1.95158	0.0264513	promoter|chr6:116832405-116833747	FAM26E	0.263982	MM.1S-ENCODE
Early_Enterocyte	chr6_116685502_116686002	1.50626	0.0991846	genic|chr6:117006778-117007400	KPNA5	0.016451	adrenal_gland_fetal-ENCODE
Early_Enterocyte	chr6_116695305_116695805	2.05187	0.00788429	genic|chr6:117016422-117016922	KPNA5	0.020698	B_cell-ENCODE
Early_Enterocyte	chr6_117464255_117464755	1.55182	0.0162558	intergenic|chr6:117785379-117785879	DCBLD1	0.034558	THP_pmaLPS_ATAC_12h
Early_Enterocyte	chr6_117496604_117497104	1.20112	0.0340172	genic|chr6:117817503-117818003	DCBLD1	0.018296	CD14-positive_monocyte_treated_with_RPMI_d6-Novakovic2016
Early_Enterocyte	chr6_117498167_117498667	1.18068	0.0992637	genic|chr6:117819270-117819770	DCBLD1	0.052729	THP_pmaLPS_ATAC_24h
Early_Enterocyte	chr6_117594998_117595498	1.0458	0.0808914	genic|chr6:117915695-117916735	GOPC	0.020659	small_intestine_fetal-Roadmap
Early_Enterocyte	chr6_118796553_118797053	2.20728	0.00885738	intergenic|chr6:119117669-119118169	PLN	0.031022	Jurkat-Engreitz
Early_Enterocyte	chr6_118844866_118845366	1.78854	0.0664945	genic|chr6:119164476-119167139	CEP85L	0.097196	Karpas-422-ENCODE
Early_Enterocyte	chr6_119147244_119147744	0.90074	0.0703881	genic|chr6:119468349-119468849	FAM184A	0.317227	THP_pmaLPS_ATAC_12h
Early_Enterocyte	chr6_119156692_119157192	1.69316	0.0959096	intergenic|chr6:119477960-119478460	FAM184A	0.016295	THP1_LPS_4hr-Engreitz
Early_Enterocyte	chr6_119340080_119340580	1.42492	0.0858102	genic|chr6:119661072-119661572	MAN1A1	0.112097	THP_pmaLPS_ATAC_120h
Early_Enterocyte	chr6_119502042_119502542	1.66943	0.067826	intergenic|chr6:119823234-119823734	LOC105377975	0.017086	MM.1S-ENCODE
Early_Enterocyte	chr6_122494813_122495313	1.70143	0.0164046	genic|chr6:122815946-122817587	PKIB	0.052528	MM.1S-ENCODE
Early_Enterocyte	chr6_123057073_123057573	2.80039	0.00147559	genic|chr6:123377764-123378633	HSF2	0.020874	HepG2-Roadmap
Early_Enterocyte	chr6_125279984_125280484	1.63586	0.0917299	genic|chr6:125601047-125601990	HDDC2	0.020755	CD56-positive_natural_killer_cells-Roadmap
Early_Enterocyte	chr6_125299229_125299729	1.6384	0.0592656	genic|chr6:125620380-125621076	HDDC2	0.129134	natural_killer_cell-Corces2016
Early_Enterocyte	chr6_125444531_125445031	1.66176	0.0736161	intergenic|chr6:125765830-125766330	HDDC2	0.017735	spleen-ENCODE
Early_Enterocyte	chr6_125714371_125714871	3.79419	0.000105533	genic|chr6:126035086-126036287	HDDC2	0.021933	MM.1S-ENCODE
Early_Enterocyte	chr6_125797469_125797969	1.80755	0.0827165	genic|chr6:126118616-126120571	NCOA7	0.168719	Karpas-422-ENCODE
Early_Enterocyte	chr6_125831621_125832121	1.86997	0.0219317	genic|chr6:126152724-126154355	NCOA7-AS1	0.095276	CD56-positive_natural_killer_cells-Roadmap
Early_Enterocyte	chr6_128492344_128492844	1.40811	0.0822644	genic|chr6:128812521-128813983	PTPRK	0.072204	breast_epithelium-ENCODE
Early_Enterocyte	chr6_129490403_129490903	2.59424	0.000865893	genic|chr6:129811547-129812986	LAMA2	0.114052	CD14-positive_monocyte-Novakovic2016
Early_Enterocyte	chr6_129490940_129491440	3.01266	0.000207594	genic|chr6:129811547-129812986	LAMA2	0.114052	CD14-positive_monocyte-Novakovic2016
Early_Enterocyte	chr6_129687170_129687670	1.68103	0.0178368	genic|chr6:130007856-130009239	ARHGAP18	0.103093	MM.1S-ENCODE
Early_Enterocyte	chr6_129748277_129748777	1.98455	0.00453365	intergenic|chr6:130069398-130071808	ARHGAP18	0.080091	T-cell-ENCODE
Early_Enterocyte	chr6_130034515_130035015	1.46052	0.0555561	genic|chr6:130355060-130356147	L3MBTL3	0.068542	adrenal_gland_fetal-ENCODE
Early_Enterocyte	chr6_130260716_130261216	2.26121	0.0114475	intergenic|chr6:130580870-130582490	SAMD3	0.055879	GM12878-Roadmap
Early_Enterocyte	chr6_130366535_130367035	0.980937	0.0963193	promoter|chr6:130686441-130688142	TMEM200A	0.301959	breast_epithelium-ENCODE
Early_Enterocyte	chr6_130368598_130369098	2.10154	0.00297548	genic|chr6:130689687-130690187	TMEM200A	0.055377	large_intestine_fetal-Roadmap
Early_Enterocyte	chr6_130371662_130372162	2.47685	0.00375037	genic|chr6:130692718-130693218	TMEM200A	0.025887	small_intestine_fetal-Roadmap
Early_Enterocyte	chr6_130513760_130514260	2.51202	0.00132105	intergenic|chr6:130834347-130835752	TMEM200A	0.028373	CD3-positive_T_cell-Roadmap
Early_Enterocyte	chr6_131292001_131292501	2.04648	0.00996577	intergenic|chr6:131613212-131613712	AKAP7	0.015662	H7
Early_Enterocyte	chr6_131645745_131646245	1.52867	0.084819	genic|chr6:131966922-131967789	ENPP3	0.020058	large_intestine_fetal-Roadmap
Early_Enterocyte	chr6_132131688_132132188	1.61472	0.0719305	intergenic|chr6:132452793-132453293	LINC01013	0.288395	THP_pmaLPS_ATAC_1h
Early_Enterocyte	chr6_132712306_132712806	2.77248	2.55223e-05	genic|chr6:133033435-133033935	VNN1	0.070143	adrenal_gland_fetal-ENCODE
Early_Enterocyte	chr6_132713766_132714266	1.24631	0.0499713	promoter|chr6:133034436-133035444	VNN1	0.269981	CD14-positive_monocytes-Roadmap
Early_Enterocyte	chr6_132734630_132735130	2.69773	0.000838182	promoter|chr6:133055461-133056796	VNN3	0.141211	CD14-positive_monocytes-Roadmap
Early_Enterocyte	chr6_132736197_132736697	3.33408	7.24071e-05	intergenic|chr6:133057320-133057820	VNN3	0.109886	CD14-positive_monocyte_treated_with_LPS_4h-Novakovic2016
Early_Enterocyte	chr6_132750608_132751108	3.40511	0.000132165	genic|chr6:133071743-133072983	VNN2	0.112476	GM12878-Roadmap
Early_Enterocyte	chr6_132763215_132763715	1.79647	0.0478827	intergenic|chr6:133083800-133084864	VNN2	0.072667	Karpas-422-ENCODE
Early_Enterocyte	chr6_134017950_134018450	2.63287	0.003172	genic|chr6:134339010-134339510	SLC2A12	0.025741	U937-Engreitz
Early_Enterocyte	chr6_134026518_134027018	2.58849	0.00396359	genic|chr6:134347558-134348212	SLC2A12	0.018977	small_intestine_fetal-Roadmap
Early_Enterocyte	chr6_134035688_134036188	1.00042	0.070737	genic|chr6:134356614-134357321	SLC2A12	0.03651	body_of_pancreas-ENCODE
Early_Enterocyte	chr6_134160960_134161460	0.769782	0.0645422	intergenic|chr6:134481333-134482656	SGK1	0.035886	H9-Roadmap
Early_Enterocyte	chr6_134247159_134247659	2.03226	0.0147696	intergenic|chr6:134567835-134569248	LINC01010	0.04875	CD19-positive_B_cell-Roadmap
Early_Enterocyte	chr6_134551231_134551731	1.92001	0.021288	intergenic|chr6:134872335-134872835	LOC101928304	0.015533	adrenal_gland_fetal-ENCODE
Early_Enterocyte	chr6_135030114_135030614	1.74848	0.0516526	genic|chr6:135351274-135352541	HBS1L	0.024806	CD4-positive_helper_T_cell-Corces2016
Early_Enterocyte	chr6_135088766_135089266	2.11014	0.0141606	intergenic|chr6:135407143-135410795	HBS1L	0.045665	T-cell-ENCODE
Early_Enterocyte	chr6_135234199_135234699	1.48977	0.0539606	intergenic|chr6:135554728-135555957	MYB	0.01532	MM.1S-ENCODE
Early_Enterocyte	chr6_136593777_136594277	3.26903	6.61914e-07	genic|chr6:136914384-136915455	MAP7	0.081732	dendritic_cell_treated_with_Lipopolysaccharide_100_ng-mL_for_4_hour-Garber2017
Early_Enterocyte	chr6_136594349_136594849	2.0199	0.0145815	genic|chr6:136914864-136915944	LOC101928461	0.047101	adrenal_gland_fetal-ENCODE
Early_Enterocyte	chr6_136647368_136647868	4.14361	6.57863e-07	genic|chr6:136968269-136969231	MAP3K5	0.037457	CD8-positive_alpha-beta_T_cell-ENCODE
Early_Enterocyte	chr6_136787828_136788328	1.2703	0.0257292	genic|chr6:137109004-137109504	LOC101928429	0.07306	natural_killer_cell-Corces2016
Early_Enterocyte	chr6_137024300_137024800	1.14451	0.0452719	genic|chr6:137345506-137346232	IL20RA	0.016352	body_of_pancreas-ENCODE
Early_Enterocyte	chr6_137026428_137026928	2.03074	0.00162261	genic|chr6:137347443-137347943	IL20RA	0.024184	breast_epithelium-ENCODE
Early_Enterocyte	chr6_137699128_137699628	1.54935	0.095374	intergenic|chr6:138019720-138020662	TNFAIP3	0.050654	THP-1_macrophage-VanBortle2017
Early_Enterocyte	chr6_137794019_137794519	1.39525	0.00586578	intergenic|chr6:138115268-138116452	LOC100507406	0.052363	HepG2-Roadmap
Early_Enterocyte	chr6_137794649_137795149	1.56853	0.0304542	intergenic|chr6:138115268-138116452	LOC100507406	0.052363	HepG2-Roadmap
Early_Enterocyte	chr6_137846785_137847285	2.31818	0.00153599	genic|chr6:138167895-138168395	TNFAIP3	0.06888	THP1-Engreitz
Early_Enterocyte	chr6_137853484_137853984	1.61645	0.0520734	genic|chr6:138174436-138175061	LOC100130476	0.020848	Karpas-422-ENCODE
Early_Enterocyte	chr6_138577409_138577909	1.77794	0.0581793	intergenic|chr6:138898451-138898951	NHSL1	0.085153	BJAB_anti-IgM_anti-CD40_4hr-Engreitz
Early_Enterocyte	chr6_138682586_138683086	1.98458	0.0154445	intergenic|chr6:139003794-139004294	FLJ46906	0.069166	BJAB_anti-IgM_anti-CD40_4hr-Engreitz
Early_Enterocyte	chr6_139131666_139132166	1.73865	0.0299318	intergenic|chr6:139452781-139453635	HECA	0.074268	Karpas-422-ENCODE
Early_Enterocyte	chr6_139133228_139133728	1.38908	0.0353014	intergenic|chr6:139453869-139455670	HECA	0.218548	MM.1S-ENCODE
Early_Enterocyte	chr6_139368061_139368561	1.75068	0.0167774	intergenic|chr6:139688665-139689613	HECA	0.050936	H7
Early_Enterocyte	chr6_139402862_139403362	1.6206	0.0690761	intergenic|chr6:139724094-139724594	CITED2	0.027267	THP_pmaLPS_ATAC_72h
Early_Enterocyte	chr6_139765739_139766239	2.14367	0.006371	intergenic|chr6:140086935-140087435	LOC100507477	0.0176	BJAB_anti-IgM_anti-CD40_4hr-Engreitz
Early_Enterocyte	chr6_139940981_139941481	2.15979	0.00447175	intergenic|chr6:140262183-140262683	LOC100507477	0.016233	THP_pmaLPS_ATAC_6h
Early_Enterocyte	chr6_139978020_139978520	1.55132	0.0385281	genic|chr6:140298964-140299464	LOC103352541	0.016817	pancreas-Roadmap
Early_Enterocyte	chr6_142014429_142014929	2.26294	0.00117798	intergenic|chr6:142335811-142337078	ADGRG6	0.029168	H7
Early_Enterocyte	chr6_142015022_142015522	2.51557	0.00168834	intergenic|chr6:142335811-142337078	ADGRG6	0.029168	H7
Early_Enterocyte	chr6_142275100_142275600	1.36999	0.00866137	intergenic|chr6:142595722-142597239	ADGRG6	0.043897	small_intestine_fetal-Roadmap
Early_Enterocyte	chr6_142298175_142298675	1.54955	0.0894474	intergenic|chr6:142618999-142619749	ADGRG6	0.069386	HepG2-Roadmap
Early_Enterocyte	chr6_142300674_142301174	1.01791	0.0198809	promoter|chr6:142622086-142623876	ADGRG6	0.124905	iPS_DF_19.11_Cell_Line-Roadmap
Early_Enterocyte	chr6_142323448_142323948	0.780634	0.0985644	genic|chr6:142644485-142645437	ADGRG6	0.030354	large_intestine_fetal-Roadmap
Early_Enterocyte	chr6_142838828_142839328	0.673382	0.070977	genic|chr6:143159801-143161115	HIVEP2	0.015057	small_intestine_fetal-Roadmap
Early_Enterocyte	chr6_142839368_142839868	1.56923	0.00547324	genic|chr6:143159801-143161115	HIVEP2	0.015057	small_intestine_fetal-Roadmap
Early_Enterocyte	chr6_142842284_142842784	2.01421	0.00977857	genic|chr6:143163067-143164863	AIG1	0.025232	CD8-positive_alpha-beta_T_cell-ENCODE
Early_Enterocyte	chr6_142842862_142843362	2.88089	7.58889e-05	genic|chr6:143163067-143164863	AIG1	0.025232	CD8-positive_alpha-beta_T_cell-ENCODE
Early_Enterocyte	chr6_142843377_142843877	2.41584	0.00124067	genic|chr6:143163067-143164863	AIG1	0.025232	CD8-positive_alpha-beta_T_cell-ENCODE
Early_Enterocyte	chr6_142853103_142853603	1.3506	0.0620506	genic|chr6:143174219-143174989	AIG1	0.015366	OCI-LY7-ENCODE
Early_Enterocyte	chr6_143058998_143059498	1.28752	0.0641066	intergenic|chr6:143380288-143381195	AIG1	0.150523	Jurkat_anti-CD3_PMA_4hr-Engreitz
Early_Enterocyte	chr6_143692609_143693109	1.58644	0.0263898	genic|chr6:144013326-144014216	ZC2HC1B	0.016739	HepG2-Roadmap
Early_Enterocyte	chr6_143872159_143872659	1.72707	0.0534401	genic|chr6:144193125-144193625	ZC2HC1B	0.016863	THP_pmaLPS_ATAC_6h
Early_Enterocyte	chr6_144304173_144304673	1.59117	0.0997586	genic|chr6:144625357-144626276	UTRN	0.031516	natural_killer_cell-Corces2016
Early_Enterocyte	chr6_145148370_145148870	1.63094	0.0163355	intergenic|chr6:145468964-145470007	GRM1	0.040518	BJAB_anti-IgM_anti-CD40_4hr-Engreitz
Early_Enterocyte	chr6_146876430_146876930	1.6036	0.0187734	genic|chr6:147197156-147198473	STXBP5	0.035408	CD34-positive_mobilized-Roadmap
Early_Enterocyte	chr6_147166451_147166951	1.88643	0.0255345	genic|chr6:147487342-147488034	LUADT1	0.138305	CD34-positive_mobilized-Roadmap
Early_Enterocyte	chr6_148441498_148441998	1.37855	0.0633871	genic|chr6:148762062-148763069	SASH1	0.023591	pancreas-Roadmap
Early_Enterocyte	chr6_148566236_148566736	1.65726	0.063286	intergenic|chr6:148887420-148887920	UST	0.02285	CD14-positive_monocyte_treated_with_RPMI_d6-Novakovic2016
Early_Enterocyte	chr6_149493648_149494148	1.12189	0.0598599	intergenic|chr6:149813892-149815002	ZC3H12D	0.034112	T-cell-ENCODE
Early_Enterocyte	chr6_149494213_149494713	2.06766	0.0143022	intergenic|chr6:149815661-149817601	ZC3H12D	0.078278	T-cell-ENCODE
Early_Enterocyte	chr6_149852072_149852572	2.31717	0.00147971	genic|chr6:150173219-150173719	RAET1E-AS1	0.039186	CD14-positive_monocyte_treated_with_LPS_d1-Novakovic2016
Early_Enterocyte	chr6_150169564_150170064	1.48192	0.0810086	genic|chr6:150490356-150491205	PPP1R14C	0.025911	THP_pmaLPS_ATAC_1h
Early_Enterocyte	chr6_150452696_150453196	2.33158	0.0114987	intergenic|chr6:150773799-150774299	PLEKHG1	0.016024	spleen-ENCODE
Early_Enterocyte	chr6_150683276_150683776	1.66703	0.0687484	genic|chr6:151004418-151004918	PLEKHG1	0.021407	spleen-ENCODE
Early_Enterocyte	chr6_150764276_150764776	1.73111	0.0878751	genic|chr6:151085359-151086985	IYD	0.023946	Karpas-422-ENCODE
Early_Enterocyte	chr6_150856868_150857368	1.78678	0.0316657	intergenic|chr6:151178265-151179157	MTHFD1L	0.024045	adrenal_gland_fetal-ENCODE
Early_Enterocyte	chr6_150894826_150895326	1.66303	0.0260629	genic|chr6:151216031-151216770	MTHFD1L	0.015123	MM.1S-ENCODE
Early_Enterocyte	chr6_151036288_151036788	0.634445	0.0982565	genic|chr6:151357239-151358060	AKAP12	0.028745	pancreas-Roadmap
Early_Enterocyte	chr6_151036817_151037317	1.80995	0.00438093	genic|chr6:151357235-151358477	AKAP12	0.0281	small_intestine_fetal-Roadmap
Early_Enterocyte	chr6_151040884_151041384	1.99677	0.00119518	genic|chr6:151361998-151362498	AKAP12	0.021965	spleen-ENCODE
Early_Enterocyte	chr6_151044553_151045053	0.937463	0.00908497	genic|chr6:151365500-151367243	AKAP12	0.0675	body_of_pancreas-ENCODE
Early_Enterocyte	chr6_151067821_151068321	1.34996	0.0503774	genic|chr6:151388727-151390223	AKAP12	0.035053	HepG2-Roadmap
Early_Enterocyte	chr6_151493104_151493604	1.61398	0.0455641	promoter|chr6:151814316-151816148	CCDC170	0.14879	CD14-positive_monocyte-ENCODE
Early_Enterocyte	chr6_151493706_151494206	1.63924	0.0387401	promoter|chr6:151814316-151816148	CCDC170	0.14879	CD14-positive_monocyte-ENCODE
Early_Enterocyte	chr6_151498312_151498812	1.46109	0.0832747	genic|chr6:151818923-151819919	CCDC170	0.119981	CD14-positive_monocytes-Roadmap
Early_Enterocyte	chr6_151502477_151502977	3.5399	4.7674e-05	genic|chr6:151823557-151824057	CCDC170	0.081292	CD14-positive_monocyte_treated_with_LPS_d6-Novakovic2016
Early_Enterocyte	chr6_152094532_152095032	1.74437	0.0784487	genic|chr6:152415841-152416705	CCDC170	0.015184	breast_epithelium-ENCODE
Early_Enterocyte	chr6_152095150_152095650	2.83215	7.56046e-05	genic|chr6:152416255-152416755	MIR3163	0.033899	CD14-positive_monocyte-Novakovic2016
Early_Enterocyte	chr6_152100206_152100706	1.98618	0.0305758	genic|chr6:152421193-152421864	ESR1	0.034392	CD14-positive_monocyte_treated_with_RPMI_4h-Novakovic2016
Early_Enterocyte	chr6_152975152_152975652	2.00705	0.0159084	genic|chr6:153296308-153296808	FBXO5	0.122273	CD14-positive_monocyte_treated_with_BG_d6-Novakovic2016
Early_Enterocyte	chr6_154249409_154249909	1.76063	0.0301201	genic|chr6:154570546-154571591	IPCEF1	0.048101	CD8-positive_alpha-beta_T_cell-ENCODE
Early_Enterocyte	chr6_154249921_154250421	1.929	0.038429	genic|chr6:154570546-154571591	IPCEF1	0.048101	CD8-positive_alpha-beta_T_cell-ENCODE
Early_Enterocyte	chr6_154302089_154302589	1.36587	0.0871066	genic|chr6:154622960-154623690	IPCEF1	0.041546	CD14-positive_monocyte_treated_with_RPMI_d1-Novakovic2016
Early_Enterocyte	chr6_154951560_154952060	1.76486	0.032048	intergenic|chr6:155271955-155273500	TIAM2	0.022678	OCI-LY7-ENCODE
Early_Enterocyte	chr6_155126933_155127433	1.55126	0.0931409	genic|chr6:155447856-155448617	TIAM2	0.056547	adrenal_gland_fetal-ENCODE
Early_Enterocyte	chr6_155418239_155418739	1.96236	0.0376669	genic|chr6:155738957-155739967	TFB1M	0.018354	CD34-positive_mobilized-Roadmap
Early_Enterocyte	chr6_156698953_156699453	1.60482	0.0425723	intergenic|chr6:157018224-157020490	NOX3	0.021909	OCI-LY7-ENCODE
Early_Enterocyte	chr6_157223099_157223599	1.29914	0.0981868	intergenic|chr6:157544199-157546309	TMEM242	0.065207	Karpas-422-ENCODE
Early_Enterocyte	chr6_157813738_157814238	1.78381	0.0293936	intergenic|chr6:158234780-158235280	SNX9	0.070593	breast_epithelium-ENCODE
Early_Enterocyte	chr6_158086242_158086742	2.0374	0.0267059	genic|chr6:158507363-158508231	SYNJ2	0.120164	THP1-Engreitz
Early_Enterocyte	chr6_158357497_158357997	1.59617	0.0801762	genic|chr6:158778202-158779427	TULP4	0.02425	GM12878-Roadmap
Early_Enterocyte	chr6_158632176_158632676	1.08477	0.00394622	genic|chr6:159052624-159053720	DYNLT1	0.026565	small_intestine_fetal-Roadmap
Early_Enterocyte	chr6_159931195_159931695	1.82389	0.0732837	intergenic|chr6:160351989-160352987	AIRN	0.016093	GM12878-Roadmap
Early_Enterocyte	chr6_159977348_159977848	1.7972	0.0132773	genic|chr6:160398385-160398885	IGF2R	0.116846	spleen-ENCODE
Early_Enterocyte	chr6_159978501_159979001	1.71916	0.00139703	genic|chr6:160399514-160400166	IGF2R	0.132531	CD56-positive_natural_killer_cells-Roadmap
Early_Enterocyte	chr6_159979106_159979606	1.77407	0.00697411	genic|chr6:160399828-160400577	IGF2R	0.109209	THP1_LPS_4hr-Engreitz
Early_Enterocyte	chr6_159979635_159980135	2.1716	0.00342795	genic|chr6:160400182-160400973	IGF2R	0.054516	H7
Early_Enterocyte	chr6_159981811_159982311	1.6285	0.0518309	genic|chr6:160402431-160403355	IGF2R	0.142899	adrenal_gland_fetal-ENCODE
Early_Enterocyte	chr6_160041487_160041987	1.80518	0.0393719	genic|chr6:160462531-160463031	AIRN	0.01963	Jurkat-Engreitz
Early_Enterocyte	chr6_160069071_160069571	1.84282	0.0349581	genic|chr6:160489940-160490660	LOC729603	0.021496	CD19-positive_B_cell-Roadmap
Early_Enterocyte	chr6_160101302_160101802	1.93661	0.0116229	genic|chr6:160522012-160522821	LOC729603	0.025865	HepG2-Roadmap
Early_Enterocyte	chr6_160354926_160355426	2.00559	0.00192379	genic|chr6:160775937-160776437	SLC22A2	0.019635	U937-Engreitz
Early_Enterocyte	chr6_161038658_161039158	2.41052	0.00455572	genic|chr6:161459092-161459847	MAP3K4	0.030578	THP_pmaLPS_ATAC_48h
Early_Enterocyte	chr6_161434807_161435307	1.61976	0.0464015	genic|chr6:161855198-161856309	PACRG	0.015617	breast_epithelium-ENCODE
Early_Enterocyte	chr6_161438993_161439493	3.15768	4.81134e-05	genic|chr6:161859946-161860933	PACRG-AS3	0.018602	pancreas-Roadmap
Early_Enterocyte	chr6_163460260_163460760	1.54734	0.0841454	genic|chr6:163879420-163882180	QKI	0.065271	CD3-positive_T_cell-Roadmap
Early_Enterocyte	chr6_165641674_165642174	2.76537	0.000127051	genic|chr6:166055019-166055727	PDE10A	0.021618	spleen-ENCODE
Early_Enterocyte	chr6_165645896_165646396	1.5744	0.0260674	genic|chr6:166059303-166059803	PDE10A	0.016691	spleen-ENCODE
Early_Enterocyte	chr6_165649027_165649527	2.46859	0.0023982	genic|chr6:166062496-166063602	PDE10A	0.048158	adrenal_gland_fetal-ENCODE
Early_Enterocyte	chr6_165660527_165661027	1.57283	0.000720849	genic|chr6:166073845-166074571	PDE10A	0.049913	spleen-ENCODE
Early_Enterocyte	chr6_165662573_165663073	2.06689	0.00129159	intergenic|chr6:166076119-166077984	PDE10A	0.055305	body_of_pancreas-ENCODE
Early_Enterocyte	chr6_165663267_165663767	2.36479	0.000107659	intergenic|chr6:166076707-166077656	PDE10A	0.068208	breast_epithelium-ENCODE
Early_Enterocyte	chr6_165663799_165664299	2.36593	0.000968554	intergenic|chr6:166076707-166077656	PDE10A	0.068208	breast_epithelium-ENCODE
Early_Enterocyte	chr6_166006462_166006962	2.05022	0.0366358	intergenic|chr6:166418656-166420471	LINC00602	0.220832	adrenal_gland_fetal-ENCODE
Early_Enterocyte	chr6_166007374_166007874	1.51074	0.074842	intergenic|chr6:166419993-166421393	LINC00473	0.040858	pancreas-Roadmap
Early_Enterocyte	chr6_166057958_166058458	1.73772	0.0173457	intergenic|chr6:166471391-166471994	LINC00473	0.015024	pancreas-Roadmap
Early_Enterocyte	chr6_166195439_166195939	1.46452	0.0709498	intergenic|chr6:166607938-166609418	T	0.031539	Karpas-422-ENCODE
Early_Enterocyte	chr6_166244273_166244773	1.39889	0.0888415	genic|chr6:166657419-166658541	LOC101929297	0.179227	CD56-positive_natural_killer_cells-Roadmap
Early_Enterocyte	chr6_166258802_166259302	2.01263	0.0234344	intergenic|chr6:166672430-166673382	LOC101929297	0.209136	U937_LPS_4hr-Engreitz
Early_Enterocyte	chr6_166309126_166309626	1.23921	0.0630463	intergenic|chr6:166722661-166723161	PRR18	0.021246	small_intestine_fetal-Roadmap
Early_Enterocyte	chr6_166346857_166347357	1.89805	0.0302869	genic|chr6:166760375-166760875	LOC100289495	0.031723	dendritic_cell_treated_with_Lipopolysaccharide_100_ng-mL_for_2_hour-Garber2017
Early_Enterocyte	chr6_166435468_166435968	1.45377	0.0624733	genic|chr6:166848989-166849489	RPS6KA2-IT1	0.026536	CD34-positive_mobilized-Roadmap
Early_Enterocyte	chr6_166456289_166456789	1.20661	0.0854291	genic|chr6:166869717-166870217	RPS6KA2-IT1	0.019709	CD8-positive_alpha-beta_T_cell-ENCODE
Early_Enterocyte	chr6_166465570_166466070	1.96523	0.0329221	promoter|chr6:166877821-166879558	RPS6KA2-IT1	0.1478	Karpas-422-ENCODE
Early_Enterocyte	chr6_166488002_166488502	1.94357	0.0316482	genic|chr6:166901325-166902019	RPS6KA2-IT1	0.117345	CD8-positive_alpha-beta_T_cell-ENCODE
Early_Enterocyte	chr6_166512533_166513033	1.61002	0.056709	genic|chr6:166925978-166926478	RPS6KA2-IT1	0.020998	BJAB_anti-IgM_anti-CD40_4hr-Engreitz
Early_Enterocyte	chr6_166540895_166541395	2.61161	8.18271e-06	genic|chr6:166954404-166954904	RPS6KA2-IT1	0.031699	BJAB_anti-IgM_anti-CD40_4hr-Engreitz
Early_Enterocyte	chr6_166541855_166542355	1.46639	0.0453706	genic|chr6:166954348-166955987	RPS6KA2-IT1	0.025705	Karpas-422-ENCODE
Early_Enterocyte	chr6_166556807_166557307	2.58946	1.48162e-06	genic|chr6:166970316-166970816	RPS6KA2-IT1	0.021597	pancreas-Roadmap
Early_Enterocyte	chr6_166678394_166678894	2.07624	0.00113294	genic|chr6:167091878-167092378	RPS6KA2-IT1	0.023839	pancreas-Roadmap
Early_Enterocyte	chr6_166751175_166751675	2.06513	0.0107156	genic|chr6:167163698-167165193	RPS6KA2-AS1	0.047953	Karpas-422-ENCODE
Early_Enterocyte	chr6_166894539_166895039	1.31426	0.0522357	intergenic|chr6:167308038-167308538	RPS6KA2	0.01802	breast_epithelium-ENCODE
Early_Enterocyte	chr6_166950218_166950718	1.55477	0.0943925	genic|chr6:167362859-167365068	RNASET2	0.130594	CD4-positive_helper_T_cell-Corces2016
Early_Enterocyte	chr6_166959199_166959699	1.13412	0.0843103	intergenic|chr6:167372278-167373891	RNASET2	0.278495	CD14-positive_monocytes-Roadmap
Early_Enterocyte	chr6_167079745_167080245	1.87029	0.0236212	intergenic|chr6:167493255-167493755	CCR6	0.026254	dendritic_cell_treated_with_Lipopolysaccharide_100_ng-mL_for_6_hour-Garber2017
Early_Enterocyte	chr6_167151163_167151663	2.24201	0.00556552	intergenic|chr6:167564588-167565582	GPR31	0.126384	GM12878-Roadmap
Early_Enterocyte	chr6_167223946_167224446	2.66463	0.00026132	intergenic|chr6:167637177-167638144	UNC93A	0.01904	HepG2-Roadmap
Early_Enterocyte	chr6_167761150_167761650	1.92079	0.0195145	intergenic|chr6:168161710-168163769	LINC01558	0.063252	HepG2-Roadmap
Early_Enterocyte	chr6_167761708_167762208	1.89344	0.00396339	intergenic|chr6:168161710-168163769	LINC01558	0.063252	HepG2-Roadmap
Early_Enterocyte	chr6_167762282_167762782	1.26455	0.0352298	intergenic|chr6:168161710-168163769	LINC01558	0.063252	HepG2-Roadmap
Early_Enterocyte	chr6_168007436_168007936	1.7623	0.0282417	intergenic|chr6:168408175-168408675	KIF25-AS1	0.099537	THP-1_macrophage-VanBortle2017
Early_Enterocyte	chr6_168377352_168377852	1.52435	0.0648445	intergenic|chr6:168777586-168778981	SMOC2	0.026578	breast_epithelium-ENCODE
Early_Enterocyte	chr6_168388723_168389223	1.56471	0.0286228	intergenic|chr6:168789369-168789869	SMOC2	0.017691	breast_epithelium-ENCODE
Early_Enterocyte	chr6_168440929_168441429	1.38911	0.0518068	promoter|chr6:168840873-168842979	SMOC2	0.184897	breast_epithelium-ENCODE
Early_Enterocyte	chr6_168441626_168442126	1.26765	0.0548549	promoter|chr6:168840873-168842979	SMOC2	0.184897	breast_epithelium-ENCODE
Early_Enterocyte	chr6_168526213_168526713	1.97438	0.0220306	genic|chr6:168926651-168928210	SMOC2	0.036397	body_of_pancreas-ENCODE
Early_Enterocyte	chr6_169252440_169252940	1.63057	0.07647	genic|chr6:169651901-169653351	THBS2	0.159218	H9-Roadmap
Early_Enterocyte	chr6_169589795_169590295	1.94979	0.0136468	genic|chr6:169989026-169990520	THBS2	0.039604	B_cell-ENCODE
Early_Enterocyte	chr6_169590486_169590986	1.85371	0.0165251	genic|chr6:169989367-169990776	THBS2	0.020162	breast_epithelium-ENCODE
Early_Enterocyte	chr6_169697062_169697562	1.8692	0.0299639	genic|chr6:170097146-170097646	C6orf120	0.027222	iPS_DF_19.11_Cell_Line-Roadmap
Early_Enterocyte	chr6_169799579_169800079	1.4954	0.06648	genic|chr6:170199439-170200111	LINC00574	0.140128	HepG2-Roadmap
Early_Enterocyte	chr6_170038305_170038805	1.83895	0.0236142	intergenic|chr6:170352886-170353710	LOC154449	0.019972	spleen-ENCODE
Early_Enterocyte	chr6_170160506_170161006	1.51299	0.0598784	promoter|chr6:170475219-170476241	LOC102724511	0.219683	OCI-LY7-ENCODE
Early_Enterocyte	chr6_170164936_170165436	1.88027	0.0631271	intergenic|chr6:170480140-170480640	LOC102724511	0.023871	CD14-positive_monocyte_treated_with_LPS_d6-Novakovic2016
Early_Enterocyte	chr6_170222954_170223454	1.59373	0.0820012	intergenic|chr6:170532558-170533058	LINC01624	0.024928	THP1-Engreitz
Early_Enterocyte	chr6_170224810_170225310	1.76384	0.0569493	intergenic|chr6:170534622-170535482	LOC285804	0.065142	breast_epithelium-ENCODE
Early_Enterocyte	chr7_471829_472329	1.49173	0.0641382	intergenic|chr7:511729-512524	PDGFA	0.020571	HepG2-Roadmap
Early_Enterocyte	chr7_472333_472833	2.39529	0.00157434	intergenic|chr7:511729-512524	PDGFA	0.020571	HepG2-Roadmap
Early_Enterocyte	chr7_523424_523924	1.30789	0.0798666	genic|chr7:562867-563367	HRAT92	0.025264	small_intestine_fetal-Roadmap
Early_Enterocyte	chr7_593245_593745	2.21088	0.00772851	genic|chr7:633030-633530	LOC101926963	0.061144	Jurkat-Engreitz
Early_Enterocyte	chr7_618953_619453	1.5698	0.0410827	genic|chr7:657588-658807	LOC101926963	0.058754	CD3-positive_T_cell-Roadmap
Early_Enterocyte	chr7_866868_867368	1.39643	0.0952115	genic|chr7:906723-907223	GET4	0.069624	breast_epithelium-ENCODE
Early_Enterocyte	chr7_949531_950031	1.37898	0.031381	genic|chr7:988673-989488	ADAP1	0.135609	BJAB_anti-IgM_anti-CD40_4hr-Engreitz
Early_Enterocyte	chr7_950259_950759	1.58646	0.0261521	genic|chr7:989373-990392	ADAP1	0.098877	GM12878-Roadmap
Early_Enterocyte	chr7_1049723_1050223	1.42969	0.0818815	genic|chr7:1089478-1089978	GPR146	0.032365	thymus_fetal-Roadmap
Early_Enterocyte	chr7_1076499_1076999	2.82214	0.000491452	genic|chr7:1116080-1116580	GPER1	0.03836	spleen-ENCODE
Early_Enterocyte	chr7_1156651_1157151	1.62228	0.00329014	genic|chr7:1196352-1197207	ZFAND2A	0.163441	HepG2-Roadmap
Early_Enterocyte	chr7_1457126_1457626	0.865083	0.0998724	genic|chr7:1496909-1497409	MICALL2	0.018373	CD14-positive_monocyte_treated_with_BG_4h-Novakovic2016
Early_Enterocyte	chr7_1742068_1742568	1.38121	0.077513	promoter|chr7:1781487-1782222	ELFN1-AS1	0.14455	MM.1S-ENCODE
Early_Enterocyte	chr7_1883159_1883659	2.45722	0.00750246	genic|chr7:1922713-1923567	ELFN1-AS1	0.024928	U937-Engreitz
Early_Enterocyte	chr7_1916251_1916751	2.3881	0.00190462	genic|chr7:1955774-1956274	ELFN1-AS1	0.017083	dendritic_cell_treated_with_Lipopolysaccharide_100_ng-mL_for_1_hour-Garber2017
Early_Enterocyte	chr7_1940340_1940840	1.63629	0.0683217	genic|chr7:1979971-1980471	ELFN1-AS1	0.045036	CD4-positive_helper_T_cell-Corces2016
Early_Enterocyte	chr7_2037379_2037879	1.07392	0.0941706	genic|chr7:2076986-2078121	MAD1L1	0.021053	CD8-positive_alpha-beta_T_cell-Corces2016
Early_Enterocyte	chr7_2109767_2110267	1.75605	0.0751497	genic|chr7:2149137-2150126	ELFN1-AS1	0.078718	THP_pmaLPS_ATAC_6h
Early_Enterocyte	chr7_2110279_2110779	1.75756	0.00276905	genic|chr7:2149137-2150126	ELFN1-AS1	0.078718	THP_pmaLPS_ATAC_6h
Early_Enterocyte	chr7_2243933_2244433	1.86624	0.0314289	genic|chr7:2283862-2284793	MRM2	0.016219	CD14-positive_monocytes-Roadmap
Early_Enterocyte	chr7_2280325_2280825	1.66982	0.0711663	genic|chr7:2319395-2320478	SNX8	0.022364	large_intestine_fetal-Roadmap
Early_Enterocyte	chr7_2507841_2508341	1.55429	0.071761	intergenic|chr7:2547626-2548931	LFNG	0.078902	T-cell-ENCODE
Early_Enterocyte	chr7_2510222_2510722	2.07193	0.0121771	intergenic|chr7:2550174-2551344	LFNG	0.332614	B_cell-ENCODE
Early_Enterocyte	chr7_2515847_2516347	1.40055	0.0605567	intergenic|chr7:2555379-2555879	LFNG	0.026335	spleen-ENCODE
Early_Enterocyte	chr7_2530066_2530566	0.933674	0.0773459	intergenic|chr7:2568665-2570556	LFNG	0.251537	dendritic_cell_treated_with_Lipopolysaccharide_100_ng-mL_for_4_hour-Garber2017
Early_Enterocyte	chr7_2637351_2637851	1.68286	0.0788577	genic|chr7:2677007-2677947	TTYH3	0.174471	CD14-positive_monocyte_treated_with_BG_d6-Novakovic2016
Early_Enterocyte	chr7_2639221_2639721	1.53609	0.0581109	genic|chr7:2678824-2679611	TTYH3	0.050768	CD14-positive_monocyte_treated_with_BG_d6-Novakovic2016
Early_Enterocyte	chr7_2639872_2640372	1.87914	0.02783	genic|chr7:2679131-2679753	TTYH3	0.024814	dendritic_cell_treated_with_Lipopolysaccharide_0_ng-mL_for_0_hour-Garber2017
Early_Enterocyte	chr7_2859983_2860483	2.23853	0.00124946	intergenic|chr7:2899590-2900962	GNA12	0.10709	pancreas-Roadmap
Early_Enterocyte	chr7_2860538_2861038	1.5044	0.00121211	intergenic|chr7:2899590-2900962	GNA12	0.10709	pancreas-Roadmap
Early_Enterocyte	chr7_2863580_2864080	1.20505	0.0204832	intergenic|chr7:2902680-2903757	GNA12	0.102579	dendritic_cell_treated_with_Lipopolysaccharide_100_ng-mL_for_2_hour-Garber2017
Early_Enterocyte	chr7_2873603_2874103	1.77805	0.0235487	intergenic|chr7:2913135-2914201	LOC100129603	0.034533	H9-Roadmap
Early_Enterocyte	chr7_3027906_3028406	1.51798	0.074708	genic|chr7:3067624-3068694	CARD11	0.018541	H7
Early_Enterocyte	chr7_3042966_3043466	1.59296	0.0649466	promoter|chr7:3082269-3083829	CARD11	0.211983	Karpas-422-ENCODE
Early_Enterocyte	chr7_3063008_3063508	1.59937	0.0984769	intergenic|chr7:3102612-3103112	CARD11	0.036037	natural_killer_cell-Corces2016
Early_Enterocyte	chr7_3157390_3157890	1.49096	0.0514537	genic|chr7:3196710-3197210	LOC100129603	0.015292	CD14-positive_monocyte_treated_with_RPMI_1h-Novakovic2016
Early_Enterocyte	chr7_3194621_3195121	1.38191	0.0966768	intergenic|chr7:3233853-3234912	LOC100129603	0.082924	H9-Roadmap
Early_Enterocyte	chr7_5232412_5232912	1.8349	0.0408869	genic|chr7:5270693-5272496	WIPI2	0.055937	CD19-positive_B_cell-Roadmap
Early_Enterocyte	chr7_5557977_5558477	0.827933	0.0293772	intergenic|chr7:5597050-5599128	ACTB	0.078996	CD19-positive_B_cell-Roadmap
Early_Enterocyte	chr7_6232505_6233005	1.72326	0.0578314	genic|chr7:6271928-6272592	CYTH3	0.022707	CD14-positive_monocyte_treated_with_RPMI_1h-Novakovic2016
Early_Enterocyte	chr7_6387839_6388339	2.54414	4.1338e-05	genic|chr7:6427351-6428683	RAC1	0.018944	small_intestine_fetal-Roadmap
Early_Enterocyte	chr7_7099377_7099877	1.30069	0.0420575	intergenic|chr7:7139100-7139600	LOC101927354	0.017578	H9-Roadmap
Early_Enterocyte	chr7_7114743_7115243	1.93754	0.00313219	intergenic|chr7:7154243-7154862	LOC101927354	0.019532	HepG2-Roadmap
Early_Enterocyte	chr7_7148815_7149315	2.13935	0.00997195	intergenic|chr7:7188320-7189284	LOC101927354	0.034504	large_intestine_fetal-Roadmap
Early_Enterocyte	chr7_7202011_7202511	1.60761	0.0628445	genic|chr7:7241110-7242028	C1GALT1	0.024877	H7
Early_Enterocyte	chr7_7257864_7258364	1.71934	0.0785949	genic|chr7:7297458-7299276	LOC101927354	0.259909	CD8-positive_alpha-beta_T_cell-ENCODE
Early_Enterocyte	chr7_7305015_7305515	1.51226	0.0948334	intergenic|chr7:7344230-7345477	LOC101927354	0.050624	large_intestine_fetal-Roadmap
Early_Enterocyte	chr7_7706114_7706614	2.08753	0.0358201	genic|chr7:7745606-7746919	RPA3	0.040881	GM12878-Roadmap
Early_Enterocyte	chr7_7719217_7719717	1.24485	0.0780709	genic|chr7:7758857-7759357	RPA3	0.225637	Jurkat-Engreitz
Early_Enterocyte	chr7_7919489_7919989	1.77752	0.0829793	intergenic|chr7:7959452-7960627	LOC100505921	0.020282	CD19-positive_B_cell-Roadmap
Early_Enterocyte	chr7_8269090_8269590	1.62941	0.0848683	genic|chr7:8308279-8308893	LOC100505938	0.019539	CD14-positive_monocyte-ENCODE
Early_Enterocyte	chr7_12257624_12258124	0.784476	0.0720119	intergenic|chr7:12297217-12297717	VWDE	0.055943	natural_killer_cell-Corces2016
Early_Enterocyte	chr7_13850048_13850548	1.64216	0.0412803	intergenic|chr7:13889330-13890487	ETV1	0.056599	T-cell-ENCODE
Early_Enterocyte	chr7_15580915_15581415	1.45299	0.0349581	intergenic|chr7:15620548-15621606	AGMO	0.038512	MM.1S-ENCODE
Early_Enterocyte	chr7_15581564_15582064	1.66194	0.0709483	intergenic|chr7:15620548-15621606	AGMO	0.038512	MM.1S-ENCODE
Early_Enterocyte	chr7_16268862_16269362	1.70996	0.0644772	genic|chr7:16308417-16308917	ISPD-AS1	0.175124	Jurkat-Engreitz
Early_Enterocyte	chr7_16428696_16429196	1.60921	0.0515487	intergenic|chr7:16468320-16468820	ISPD	0.028569	CD14-positive_monocyte_treated_with_BG_d6-Novakovic2016
Early_Enterocyte	chr7_16563258_16563758	1.80675	0.0167289	genic|chr7:16602883-16604023	LRRC72	0.022366	natural_killer_cell-Corces2016
Early_Enterocyte	chr7_16800120_16800620	1.53832	0.0168602	genic|chr7:16839711-16840577	AGR2	0.064878	body_of_pancreas-ENCODE
Early_Enterocyte	chr7_17139114_17139614	1.50437	0.053717	intergenic|chr7:17178067-17179273	SOSTDC1	0.023918	T-cell-ENCODE
Early_Enterocyte	chr7_17206226_17206726	1.0507	0.0254596	intergenic|chr7:17245578-17246544	AHR	0.051706	HepG2-Roadmap
Early_Enterocyte	chr7_17233708_17234208	2.1485	0.0240681	intergenic|chr7:17273353-17275078	AHR	0.155929	CD8-positive_alpha-beta_T_cell-ENCODE
Early_Enterocyte	chr7_17234352_17234852	2.37272	0.00417737	intergenic|chr7:17273353-17275078	AHR	0.155929	CD8-positive_alpha-beta_T_cell-ENCODE
Early_Enterocyte	chr7_17276015_17276515	1.85679	0.0143875	intergenic|chr7:17315372-17316456	AHR	0.021521	pancreas-Roadmap
Early_Enterocyte	chr7_17276584_17277084	1.07488	0.0614112	intergenic|chr7:17315372-17316456	AHR	0.021521	pancreas-Roadmap
Early_Enterocyte	chr7_17304886_17305386	0.90966	0.0873955	genic|chr7:17344543-17345043	AHR	0.05976	CD4-positive_helper_T_cell-ENCODE
Early_Enterocyte	chr7_17306948_17307448	1.54527	0.0973098	genic|chr7:17346692-17347520	AHR	0.036119	breast_epithelium-ENCODE
Early_Enterocyte	chr7_17369986_17370486	1.38436	0.0482583	intergenic|chr7:17409625-17410125	KCCAT333	0.180978	THP_pmaLPS_ATAC_72h
Early_Enterocyte	chr7_17533054_17533554	1.34666	0.0231043	genic|chr7:17572606-17573106	LOC101927630	0.02197	breast_epithelium-ENCODE
Early_Enterocyte	chr7_17679974_17680474	1.61713	0.0736486	intergenic|chr7:17719384-17720093	AHR	0.024155	CD14-positive_monocyte_treated_with_LPS_d6-Novakovic2016
Early_Enterocyte	chr7_17773175_17773675	2.0391	0.00302491	intergenic|chr7:17812304-17813259	SNX13	0.024975	Jurkat-Engreitz
Early_Enterocyte	chr7_17781860_17782360	1.80941	0.0171399	intergenic|chr7:17821447-17821947	SNX13	0.017703	Jurkat_anti-CD3_PMA_4hr-Engreitz
Early_Enterocyte	chr7_17946538_17947038	1.70773	0.0587172	intergenic|chr7:17986144-17986644	SNX13	0.040123	dendritic_cell_treated_with_Lipopolysaccharide_0_ng-mL_for_0_hour-Garber2017
Early_Enterocyte	chr7_18496063_18496563	1.56502	0.0428658	promoter|chr7:18534607-18536241	HDAC9	0.317549	MM.1S-ENCODE
Early_Enterocyte	chr7_18508386_18508886	2.23602	0.0133272	genic|chr7:18548159-18549047	HDAC9	0.245596	THP_pmaLPS_ATAC_48h
Early_Enterocyte	chr7_18508916_18509416	2.33205	0.00953553	genic|chr7:18548159-18549047	HDAC9	0.245596	THP_pmaLPS_ATAC_48h
Early_Enterocyte	chr7_18509451_18509951	2.07199	0.0285396	genic|chr7:18548150-18549270	HDAC9	0.243012	CD14-positive_monocyte_treated_with_LPS_4h-Novakovic2016
Early_Enterocyte	chr7_20238618_20239118	1.85798	0.00349466	intergenic|chr7:20277235-20278779	MACC1	0.047997	GM12878-Roadmap
Early_Enterocyte	chr7_20395527_20396027	0.992201	0.0928144	genic|chr7:20434986-20435970	ITGB8	0.029174	MM.1S-ENCODE
Early_Enterocyte	chr7_20438733_20439233	1.30252	0.0994795	intergenic|chr7:20478104-20478801	ITGB8	0.020908	CD14-positive_monocytes-Roadmap
Early_Enterocyte	chr7_21383774_21384274	2.06538	0.00932262	intergenic|chr7:21422787-21424137	SP4	0.029403	natural_killer_cell-Corces2016
Early_Enterocyte	chr7_22442080_22442580	1.51138	0.0638133	genic|chr7:22481740-22482694	RAPGEF5	0.021837	breast_epithelium-ENCODE
Early_Enterocyte	chr7_22443380_22443880	0.949978	0.0460314	genic|chr7:22483038-22483538	RAPGEF5	0.0177	HepG2-Roadmap
Early_Enterocyte	chr7_22444506_22445006	1.63053	0.00754658	genic|chr7:22483444-22486094	RAPGEF5	0.06261	OCI-LY7-ENCODE
Early_Enterocyte	chr7_22561273_22561773	1.73562	0.0576645	intergenic|chr7:22600783-22602236	LOC100506178	0.198955	iPS_DF_19.11_Cell_Line-Roadmap
Early_Enterocyte	chr7_22561819_22562319	1.59666	0.068575	intergenic|chr7:22600783-22602236	LOC100506178	0.198955	iPS_DF_19.11_Cell_Line-Roadmap
Early_Enterocyte	chr7_22842571_22843071	1.16599	0.0682308	intergenic|chr7:22881868-22882736	TOMM7	0.073789	breast_epithelium-ENCODE
Early_Enterocyte	chr7_22855796_22856296	1.71851	0.0648804	intergenic|chr7:22895434-22895934	TOMM7	0.018025	breast_epithelium-ENCODE
Early_Enterocyte	chr7_23020741_23021241	1.51097	0.0592656	intergenic|chr7:23060166-23060911	FAM126A	0.098832	CD14-positive_monocyte_treated_with_RPMI_4h-Novakovic2016
Early_Enterocyte	chr7_23022404_23022904	1.53979	0.0636527	intergenic|chr7:23061754-23062254	FAM126A	0.02127	CD14-positive_monocyte_treated_with_LPS_4h-Novakovic2016
Early_Enterocyte	chr7_23347565_23348065	1.50715	0.0849369	genic|chr7:23386629-23387681	MALSU1	0.031982	dendritic_cell_treated_with_Lipopolysaccharide_100_ng-mL_for_2_hour-Garber2017
Early_Enterocyte	chr7_24905901_24906401	2.46614	0.00394741	intergenic|chr7:24945564-24946064	OSBPL3	0.015396	BJAB_anti-IgM_anti-CD40_4hr-Engreitz
Early_Enterocyte	chr7_24907546_24908046	2.76035	3.19172e-05	intergenic|chr7:24947076-24947576	OSBPL3	0.032652	Jurkat-Engreitz
Early_Enterocyte	chr7_26007544_26008044	1.41297	0.0654823	intergenic|chr7:26045279-26048547	SNX10	0.051804	body_of_pancreas-ENCODE
Early_Enterocyte	chr7_26151107_26151607	1.41044	0.0511382	intergenic|chr7:26190748-26191248	NFE2L3	0.081607	Jurkat_anti-CD3_PMA_4hr-Engreitz
Early_Enterocyte	chr7_26155382_26155882	1.5679	0.00709853	genic|chr7:26195076-26196425	NFE2L3	0.143288	GM12878-Roadmap
Early_Enterocyte	chr7_26160739_26161239	1.20155	0.0744337	genic|chr7:26200255-26200755	NFE2L3	0.017316	CD14-positive_monocyte_treated_with_LPS_4h-Novakovic2016
Early_Enterocyte	chr7_26307090_26307590	1.80604	0.0194161	genic|chr7:26346449-26347238	SNX10	0.094005	CD14-positive_monocyte_treated_with_LPS_d1-Novakovic2016
Early_Enterocyte	chr7_26314377_26314877	1.91225	0.00809939	genic|chr7:26354067-26354567	SNX10	0.036286	CD14-positive_monocyte_treated_with_LPS_d6-Novakovic2016
Early_Enterocyte	chr7_27641783_27642283	1.45986	0.00746616	genic|chr7:27681148-27681986	HIBADH	0.019898	small_intestine_fetal-Roadmap
Early_Enterocyte	chr7_28126349_28126849	1.93094	0.0201588	genic|chr7:28165972-28166754	JAZF1	0.023184	adrenal_gland_fetal-ENCODE
Early_Enterocyte	chr7_28189945_28190445	1.51222	0.0765386	genic|chr7:28229574-28230074	JAZF1-AS1	0.032169	natural_killer_cell-Corces2016
Early_Enterocyte	chr7_28237067_28237567	1.74095	0.0643034	genic|chr7:28275870-28277011	JAZF1-AS1	0.023277	iPS_DF_19.11_Cell_Line-Roadmap
Early_Enterocyte	chr7_28411175_28411675	1.47388	0.0944755	intergenic|chr7:28450577-28451077	CREB5	0.03285	U937_LPS_4hr-Engreitz
Early_Enterocyte	chr7_28986667_28987167	2.4145	0.0190937	genic|chr7:29026197-29026850	TRIL	0.019457	breast_epithelium-ENCODE
Early_Enterocyte	chr7_29255094_29255594	1.42911	0.0810414	intergenic|chr7:29294212-29296102	LOC102724484	0.052298	adrenal_gland_fetal-ENCODE
Early_Enterocyte	chr7_29256029_29256529	1.05921	0.017706	intergenic|chr7:29294212-29296102	LOC102724484	0.052298	adrenal_gland_fetal-ENCODE
Early_Enterocyte	chr7_29285313_29285813	1.53909	0.0752708	intergenic|chr7:29324921-29325421	CPVL	0.022065	THP_pmaLPS_ATAC_24h
Early_Enterocyte	chr7_30149134_30149634	2.07149	0.0355652	genic|chr7:30188358-30189278	MTURN	0.034336	thymus_fetal-Roadmap
Early_Enterocyte	chr7_30176729_30177229	1.70379	0.0472619	intergenic|chr7:30216011-30216885	MTURN	0.026635	CD14-positive_monocyte_treated_with_LPS_d6-Novakovic2016
Early_Enterocyte	chr7_30225957_30226457	0.720949	0.0691304	intergenic|chr7:30265322-30266061	MTURN	0.03367	CD14-positive_monocyte_treated_with_LPS_d6-Novakovic2016
Early_Enterocyte	chr7_30321646_30322146	1.81339	0.0351872	genic|chr7:30360688-30363292	LOC105375218	0.127305	CD8-positive_alpha-beta_T_cell-ENCODE
Early_Enterocyte	chr7_30727356_30727856	1.26164	0.0770915	intergenic|chr7:30766742-30767242	CRHR2	0.074506	CD8-positive_alpha-beta_T_cell-Corces2016
Early_Enterocyte	chr7_30738800_30739300	1.74576	0.054013	intergenic|chr7:30777332-30778665	MINDY4	0.040766	T-cell-ENCODE
Early_Enterocyte	chr7_30893356_30893856	1.69176	0.0177564	intergenic|chr7:30932916-30933599	AQP1	0.03427	pancreas-Roadmap
Early_Enterocyte	chr7_30895983_30896483	2.17148	0.00118741	intergenic|chr7:30935435-30937549	AQP1	0.09691	body_of_pancreas-ENCODE
Early_Enterocyte	chr7_32680719_32681219	1.55228	0.00676793	genic|chr7:32719727-32720989	RP9	0.038153	iPS_DF_19.11_Cell_Line-Roadmap
Early_Enterocyte	chr7_33743537_33744037	1.65293	0.0887241	intergenic|chr7:33782818-33784096	BMPER	0.017467	spleen-ENCODE
Early_Enterocyte	chr7_35015318_35015818	1.93451	0.0225928	genic|chr7:35054788-35055695	DPY19L1	0.031039	iPS_DF_19.11_Cell_Line-Roadmap
Early_Enterocyte	chr7_36116476_36116976	1.51148	0.045793	intergenic|chr7:36156147-36156980	EEPD1	0.017322	CD4-positive_helper_T_cell-Corces2016
Early_Enterocyte	chr7_36119276_36119776	1.45834	0.0283976	intergenic|chr7:36158708-36159208	EEPD1	0.040098	THP_pmaLPS_ATAC_6h
Early_Enterocyte	chr7_36283633_36284133	1.61635	0.0375065	genic|chr7:36322922-36323743	EEPD1	0.079757	CD14-positive_monocyte_treated_with_LPS_d6-Novakovic2016
Early_Enterocyte	chr7_36604769_36605269	1.8171	0.0524928	genic|chr7:36644164-36645298	AOAH-IT1	0.05911	THP_pmaLPS_ATAC_48h
Early_Enterocyte	chr7_36724183_36724683	1.50948	0.0930039	promoter|chr7:36763623-36764404	AOAH	0.18488	CD14-positive_monocyte_treated_with_BG_d6-Novakovic2016
Early_Enterocyte	chr7_37092501_37093001	1.66949	0.05637	intergenic|chr7:37132116-37132616	ELMO1	0.021688	CD14-positive_monocyte_treated_with_LPS_d1-Novakovic2016
Early_Enterocyte	chr7_37342613_37343113	2.68282	0.00140801	intergenic|chr7:37382172-37383240	GPR141	0.040692	OCI-LY7-ENCODE
Early_Enterocyte	chr7_37353465_37353965	1.54827	0.0757778	intergenic|chr7:37392590-37393567	GPR141	0.024581	CD4-positive_helper_T_cell-ENCODE
Early_Enterocyte	chr7_38304332_38304832	1.82104	0.051569	intergenic|chr7:38343396-38344426	TARP	0.025463	natural_killer_cell-Corces2016
Early_Enterocyte	chr7_38312715_38313215	2.22517	0.00764849	intergenic|chr7:38352478-38352978	TARP	0.017787	U937_LPS_4hr-Engreitz
Early_Enterocyte	chr7_38330010_38330510	1.59821	0.0741078	intergenic|chr7:38369593-38370093	TRG-AS1	0.015681	natural_killer_cell-Corces2016
Early_Enterocyte	chr7_38672366_38672866	1.96734	0.0491967	intergenic|chr7:38711253-38712172	VPS41	0.017694	CD19-positive_B_cell-Roadmap
Early_Enterocyte	chr7_38863543_38864043	3.33374	8.71101e-05	genic|chr7:38903154-38903654	VPS41	0.05781	body_of_pancreas-ENCODE
Early_Enterocyte	chr7_39589631_39590131	1.75235	0.0216967	intergenic|chr7:39629271-39629771	RALA	0.04514	CD34-positive_mobilized-Roadmap
Early_Enterocyte	chr7_39606308_39606808	1.10954	0.0681719	intergenic|chr7:39645241-39646346	RALA	0.025248	CD4-positive_helper_T_cell-Corces2016
Early_Enterocyte	chr7_42869375_42869875	1.76796	0.0181668	intergenic|chr7:42908735-42909552	C7orf25	0.017844	BJAB_anti-IgM_anti-CD40_4hr-Engreitz
Early_Enterocyte	chr7_43586978_43587478	1.43899	0.0771042	genic|chr7:43625011-43627084	STK17A	0.192012	T-cell-ENCODE
Early_Enterocyte	chr7_43647661_43648161	1.54378	0.0406039	genic|chr7:43687312-43691355	COA1	0.066575	T-cell-ENCODE
Early_Enterocyte	chr7_43648656_43649156	2.33163	0.00132105	genic|chr7:43687312-43691355	COA1	0.066575	T-cell-ENCODE
Early_Enterocyte	chr7_43674473_43674973	1.21115	0.0909213	genic|chr7:43714095-43714760	STK17A	0.020971	HepG2-Roadmap
Early_Enterocyte	chr7_43734624_43735124	1.76766	0.0303723	intergenic|chr7:43774221-43775058	COA1	0.026016	GM12878-Roadmap
Early_Enterocyte	chr7_43747327_43747827	2.21675	0.00601703	intergenic|chr7:43787232-43787732	BLVRA	0.01752	THP1_LPS_4hr-Engreitz
Early_Enterocyte	chr7_43764970_43765470	1.19763	0.0935072	genic|chr7:43803520-43805049	BLVRA	0.117239	HepG2-Roadmap
Early_Enterocyte	chr7_43769267_43769767	1.81764	0.0381903	genic|chr7:43808389-43809339	BLVRA	0.016371	dendritic_cell_treated_with_Lipopolysaccharide_100_ng-mL_for_1_hour-Garber2017
Early_Enterocyte	chr7_43784719_43785219	1.63696	0.0837366	genic|chr7:43823692-43824785	COA1	0.033325	dendritic_cell_treated_with_Lipopolysaccharide_100_ng-mL_for_4_hour-Garber2017
Early_Enterocyte	chr7_43834708_43835208	1.65755	0.0163355	intergenic|chr7:43874016-43874910	COA1	0.030246	CD56-positive_natural_killer_cells-Roadmap
Early_Enterocyte	chr7_44046602_44047102	2.05145	0.0115995	genic|chr7:44086153-44086653	RASA4CP	0.248299	CD14-positive_monocyte-Novakovic2016
Early_Enterocyte	chr7_44065738_44066238	1.38782	0.0286834	promoter|chr7:44104329-44107722	PGAM2	0.123777	Karpas-422-ENCODE
Early_Enterocyte	chr7_44095109_44095609	1.87013	0.0327412	intergenic|chr7:44134603-44135209	POLM	0.023863	OCI-LY7-ENCODE
Early_Enterocyte	chr7_44486603_44487103	1.76442	0.0305288	genic|chr7:44526221-44526799	NUDCD3	0.020197	small_intestine_fetal-Roadmap
Early_Enterocyte	chr7_44540908_44541408	2.60825	0.0164878	promoter|chr7:44580548-44582106	NPC1L1	0.30378	large_intestine_fetal-Roadmap
Early_Enterocyte	chr7_44541486_44541986	3.35456	0.000425784	promoter|chr7:44580548-44582106	NPC1L1	0.30378	large_intestine_fetal-Roadmap
Early_Enterocyte	chr7_44542176_44542676	1.41735	0.0374363	promoter|chr7:44580548-44582106	NPC1L1	0.30378	large_intestine_fetal-Roadmap
Early_Enterocyte	chr7_44543610_44544110	1.87885	0.00655116	intergenic|chr7:44582629-44584118	NPC1L1	0.089641	small_intestine_fetal-Roadmap
Early_Enterocyte	chr7_44622647_44623147	0.780781	0.0868009	genic|chr7:44662257-44662901	OGDH	0.045352	spleen-ENCODE
Early_Enterocyte	chr7_44769795_44770295	1.22443	0.0100336	genic|chr7:44809391-44809891	ZMIZ2	0.030602	natural_killer_cell-Corces2016
Early_Enterocyte	chr7_45342143_45342643	1.79504	0.0168732	intergenic|chr7:45381476-45382304	ADCY1	0.015036	MM.1S-ENCODE
Early_Enterocyte	chr7_45972452_45972952	1.35954	0.0631812	intergenic|chr7:46012001-46012708	IGFBP3	0.019279	HepG2-Roadmap
Early_Enterocyte	chr7_45978129_45978629	2.72268	4.38911e-05	intergenic|chr7:46017428-46018287	IGFBP3	0.040372	breast_epithelium-ENCODE
Early_Enterocyte	chr7_46321445_46321945	1.285	0.0248356	intergenic|chr7:46360569-46361514	IGFBP3	0.024199	THP_pmaLPS_ATAC_120h
Early_Enterocyte	chr7_46764035_46764535	2.30097	0.00518849	intergenic|chr7:46802965-46804137	IGFBP3	0.028391	THP_pmaLPS_ATAC_48h
Early_Enterocyte	chr7_47672179_47672679	1.62862	0.0849687	intergenic|chr7:47711466-47712384	C7orf65	0.084721	BJAB_anti-IgM_anti-CD40_4hr-Engreitz
Early_Enterocyte	chr7_47724083_47724583	1.38914	0.0997811	intergenic|chr7:47764028-47764776	C7orf65	0.018597	iPS_DF_19.11_Cell_Line-Roadmap
Early_Enterocyte	chr7_47786478_47786978	1.53933	0.0148814	genic|chr7:47826134-47826634	C7orf69	0.056123	BJAB_anti-IgM_anti-CD40_4hr-Engreitz
Early_Enterocyte	chr7_47938684_47939184	1.8238	0.0394323	genic|chr7:47976808-47979262	HUS1	0.049199	Karpas-422-ENCODE
Early_Enterocyte	chr7_47941369_47941869	1.63094	0.0584097	genic|chr7:47981011-47981511	PKD1L1	0.14572	dendritic_cell_treated_with_Lipopolysaccharide_100_ng-mL_for_30_minute-Garber2017
Early_Enterocyte	chr7_48168127_48168627	2.03995	0.0121771	intergenic|chr7:48207692-48208192	ABCA13	0.015793	THP_pmaLPS_ATAC_96h
Early_Enterocyte	chr7_50070109_50070609	1.53842	0.0653165	genic|chr7:50108351-50110063	ZPBP	0.054217	body_of_pancreas-ENCODE
Early_Enterocyte	chr7_50119754_50120254	1.58137	0.0785675	genic|chr7:50159373-50160331	ZPBP	0.035574	BJAB_anti-IgM_anti-CD40_4hr-Engreitz
Early_Enterocyte	chr7_50156659_50157159	1.3676	0.0754807	genic|chr7:50195757-50196803	ZPBP	0.041978	CD34-positive_mobilized-Roadmap
Early_Enterocyte	chr7_50167350_50167850	1.63632	0.0873965	intergenic|chr7:50206390-50207724	ZPBP	0.022535	thymus_fetal-Roadmap
Early_Enterocyte	chr7_50197498_50197998	1.79561	0.0342823	intergenic|chr7:50237121-50237621	FIGNL1	0.043171	BJAB_anti-IgM_anti-CD40_4hr-Engreitz
