## Supplemental tables for "Cell-type-resolved chromatin accessibility in the human intestine identifies complex regulatory programs and clarifies genetic associations in Crohn’s disease": Supplementary Table 4 Inflammation associated DARs and Cell type specific DARs.xlsx (part 9 of 24)

### Sheet: iDARs overlapped with ABC peaks (continued)
celltype_specificity_for_inf_vs_control_contrast_in_ourStudy	peak_OurStudy_hg38	inf_vs_control_logFC	inf_vs_control_adjusted_p	ABC_peak_hg19	ABC_peakTargetGene	ABC_score	ABC_cellType
Early_Enterocyte	chr7_50360410_50360910	1.56712	0.0659795	genic|chr7:50428110-50428610	IKZF1	0.055913	Jurkat-Engreitz
Early_Enterocyte	chr7_50379052_50379552	1.31358	0.0973638	genic|chr7:50446601-50447506	FIGNL1	0.056188	iPS_DF_19.11_Cell_Line-Roadmap
Early_Enterocyte	chr7_50393830_50394330	1.65866	0.0917932	genic|chr7:50461370-50462387	FIGNL1	0.0297	B_cell-ENCODE
Early_Enterocyte	chr7_50534819_50535319	1.61187	0.00878761	genic|chr7:50602306-50603468	DDC-AS1	0.214188	adrenal_gland_fetal-ENCODE
Early_Enterocyte	chr7_50771236_50771736	1.5551	0.0619751	intergenic|chr7:50838759-50839478	GRB10	0.022955	pancreas-Roadmap
Early_Enterocyte	chr7_51139708_51140208	1.50339	0.0465607	genic|chr7:51207308-51208355	FIGNL1	0.020303	CD34-positive_mobilized-Roadmap
Early_Enterocyte	chr7_54705379_54705879	1.79544	0.0276147	intergenic|chr7:54771980-54773565	SEC61G	0.057403	MM.1S-ENCODE
Early_Enterocyte	chr7_55241789_55242289	1.24841	0.0566086	genic|chr7:55309244-55310130	ELDR	0.043657	spleen-ENCODE
Early_Enterocyte	chr7_55533277_55533777	1.57237	0.0643651	genic|chr7:55600709-55602956	VOPP1	0.34888	B_cell-ENCODE
Early_Enterocyte	chr7_55534379_55534879	1.28397	0.0853694	genic|chr7:55600709-55602956	VOPP1	0.34888	B_cell-ENCODE
Early_Enterocyte	chr7_55582605_55583105	2.4597	0.0032691	intergenic|chr7:55650336-55650836	VOPP1	0.044132	Jurkat-Engreitz
Early_Enterocyte	chr7_56079341_56079841	1.78054	0.027066	genic|chr7:56147167-56147667	PHKG1	0.103565	breast_epithelium-ENCODE
Early_Enterocyte	chr7_64999382_64999882	1.78991	0.0529957	genic|chr7:64458456-64460205	ZNF117	0.542335	THP_pmaLPS_ATAC_48h
Early_Enterocyte	chr7_65840402_65840902	1.87067	0.0313824	intergenic|chr7:65305388-65305888	VKORC1L1	0.027918	iPS_DF_19.11_Cell_Line-Roadmap
Early_Enterocyte	chr7_66307544_66308044	1.44248	0.0733116	genic|chr7:65772482-65773279	TPST1	0.021525	adrenal_gland_fetal-ENCODE
Early_Enterocyte	chr7_66732332_66732832	2.14599	0.0102319	intergenic|chr7:66197119-66197793	RABGEF1	0.025713	Karpas-422-ENCODE
Early_Enterocyte	chr7_66750559_66751059	2.40093	0.0024783	genic|chr7:66215534-66216034	RABGEF1	0.031008	GM12878-Roadmap
Early_Enterocyte	chr7_66952549_66953049	0.995941	0.0373953	genic|chr7:66417358-66418570	TMEM248	0.037556	small_intestine_fetal-Roadmap
Early_Enterocyte	chr7_66953051_66953551	1.55182	0.0301741	genic|chr7:66417358-66418570	TMEM248	0.037556	small_intestine_fetal-Roadmap
Early_Enterocyte	chr7_68246240_68246740	2.20319	0.0444047	intergenic|chr7:67710528-67711724	LOC100507468	0.024131	H9-Roadmap
Early_Enterocyte	chr7_69643954_69644454	2.12514	0.0249683	genic|chr7:69107815-69109446	LOC100507468	0.046259	large_intestine_fetal-Roadmap
Early_Enterocyte	chr7_70763032_70763532	1.60608	0.0914176	genic|chr7:70228321-70230180	AUTS2	0.027416	GM12878-Roadmap
Early_Enterocyte	chr7_73307901_73308401	1.04991	0.0845517	promoter|chr7:72722187-72723114	NSUN5	0.269337	MM.1S-ENCODE
Early_Enterocyte	chr7_73528262_73528762	1.51983	0.0711527	intergenic|chr7:72942485-72942985	BAZ1B	0.048511	Jurkat_anti-CD3_PMA_4hr-Engreitz
Early_Enterocyte	chr7_73894809_73895309	1.54727	0.0815829	intergenic|chr7:73309237-73309737	WBSCR28	0.027685	THP_pmaLPS_ATAC_120h
Early_Enterocyte	chr7_74093422_74093922	1.37984	0.0819936	genic|chr7:73507935-73509590	LIMK1	0.279369	CD56-positive_natural_killer_cells-Roadmap
Early_Enterocyte	chr7_74138448_74138948	2.909	7.57209e-05	intergenic|chr7:73552582-73554280	EIF4H	0.06206	H9-Roadmap
Early_Enterocyte	chr7_74217593_74218093	2.15627	0.00368152	genic|chr7:73631826-73632326	LAT2	0.103667	Jurkat-Engreitz
Early_Enterocyte	chr7_74452201_74452701	0.740112	0.0404896	intergenic|chr7:73866649-73867149	GTF2IRD1	0.311616	CD4-positive_helper_T_cell-Corces2016
Early_Enterocyte	chr7_74612450_74612950	1.37957	0.0423387	intergenic|chr7:74026658-74027158	GTF2I	0.019244	breast_epithelium-ENCODE
Early_Enterocyte	chr7_74643840_74644340	1.66649	0.0579692	intergenic|chr7:74057189-74058636	GTF2I	0.032443	MM.1S-ENCODE
Early_Enterocyte	chr7_74659707_74660207	1.60908	0.0347818	genic|chr7:74073405-74074706	GTF2I	0.222484	Karpas-422-ENCODE
Early_Enterocyte	chr7_74660234_74660734	2.24097	0.00213647	genic|chr7:74074909-74075730	GTF2I	0.146793	CD14-positive_monocyte-ENCODE
Early_Enterocyte	chr7_74660880_74661380	1.77802	6.4751e-05	genic|chr7:74074909-74075730	GTF2I	0.146793	CD14-positive_monocyte-ENCODE
Early_Enterocyte	chr7_75565090_75565590	1.4988	0.0664718	genic|chr7:75194201-75195413	POM121C	0.050541	breast_epithelium-ENCODE
Early_Enterocyte	chr7_75617718_75618218	1.45059	0.0721487	genic|chr7:75246886-75247647	POM121C	0.071475	CD34-positive_mobilized-Roadmap
Early_Enterocyte	chr7_75776542_75777042	1.51756	0.0829351	genic|chr7:75405804-75406304	CCL26	0.020129	U937_LPS_4hr-Engreitz
Early_Enterocyte	chr7_75842762_75843262	2.19842	0.00996577	intergenic|chr7:75471891-75472627	CCL24	0.09333	CD14-positive_monocyte_treated_with_LPS_4h-Novakovic2016
Early_Enterocyte	chr7_75849493_75849993	2.1242	0.00725718	intergenic|chr7:75478972-75479961	CCL24	0.016645	U937_LPS_4hr-Engreitz
Early_Enterocyte	chr7_75875664_75876164	2.69332	0.0011636	intergenic|chr7:75504773-75505986	RHBDD2	0.229396	MM.1S-ENCODE
Early_Enterocyte	chr7_75889155_75889655	1.45386	0.0817186	genic|chr7:75518192-75518958	RHBDD2	0.020169	CD4-positive_helper_T_cell-Corces2016
Early_Enterocyte	chr7_75933155_75933655	1.33936	0.0976858	genic|chr7:75562415-75564204	POR	0.018696	HepG2-Roadmap
Early_Enterocyte	chr7_75943821_75944321	1.16126	0.00851055	genic|chr7:75572937-75573641	POR	0.016447	small_intestine_fetal-Roadmap
Early_Enterocyte	chr7_75945626_75946126	0.648671	0.0842554	genic|chr7:75574539-75575452	POR	0.040657	large_intestine_fetal-Roadmap
Early_Enterocyte	chr7_75972320_75972820	1.39322	0.0408968	genic|chr7:75601214-75601954	TMEM120A	0.039842	THP_pmaLPS_ATAC_48h
Early_Enterocyte	chr7_76008874_76009374	1.7637	0.0459674	genic|chr7:75638140-75639016	TMEM120A	0.085835	CD14-positive_monocyte_treated_with_LPS_4h-Novakovic2016
Early_Enterocyte	chr7_76387698_76388198	1.5362	0.0405602	genic|chr7:76017064-76018737	ZP3	0.091664	MM.1S-ENCODE
Early_Enterocyte	chr7_76428822_76429322	1.39654	0.0864481	genic|chr7:76058104-76058604	SSC4D	0.017236	U937_LPS_4hr-Engreitz
Early_Enterocyte	chr7_76507905_76508405	1.8593	0.0405279	intergenic|chr7:76137166-76137666	UPK3B	0.219816	CD14-positive_monocyte_treated_with_LPS_4h-Novakovic2016
Early_Enterocyte	chr7_77181119_77181619	1.44536	0.0427732	genic|chr7:76810482-76811499	FGL2	0.02427	large_intestine_fetal-Roadmap
Early_Enterocyte	chr7_77244461_77244961	1.41364	0.0918836	genic|chr7:76874057-76875154	CCDC146	0.016105	small_intestine_fetal-Roadmap
Early_Enterocyte	chr7_77245315_77245815	2.40255	0.00760275	genic|chr7:76874658-76875158	FGL2	0.026994	adrenal_gland_fetal-ENCODE
Early_Enterocyte	chr7_77393211_77393711	1.49406	0.0846657	genic|chr7:77022518-77023018	LOC101927243	0.018585	GM12878-Roadmap
Early_Enterocyte	chr7_79452601_79453101	1.614	0.057017	promoter|chr7:79081193-79084049	MAGI2-AS3	0.618182	HepG2-Roadmap
Early_Enterocyte	chr7_80471954_80472454	1.64405	0.0420988	genic|chr7:80101090-80102444	GNAI1	0.024968	large_intestine_fetal-Roadmap
Early_Enterocyte	chr7_80722683_80723183	1.07135	0.0496889	intergenic|chr7:80351160-80352488	SEMA3C	0.072138	THP_pmaLPS_ATAC_120h
Early_Enterocyte	chr7_80924054_80924554	1.06762	0.0236227	intergenic|chr7:80553371-80553871	SEMA3C	0.11928	CD34-positive_mobilized-Roadmap
Early_Enterocyte	chr7_82428508_82429008	2.00802	0.019448	genic|chr7:82057961-82058461	CACNA2D1	0.015006	spleen-ENCODE
Early_Enterocyte	chr7_84060630_84061130	1.76676	0.0465259	genic|chr7:83689955-83690455	SEMA3A	0.026414	CD8-positive_alpha-beta_T_cell-ENCODE
Early_Enterocyte	chr7_84529334_84529834	1.9828	0.00720659	intergenic|chr7:84158592-84159391	LOC101927378	0.09041	CD8-positive_alpha-beta_T_cell-ENCODE
Early_Enterocyte	chr7_87473071_87473571	1.86735	0.0344605	genic|chr7:87102386-87102886	ABCB4	0.023004	CD14-positive_monocyte_treated_with_RPMI_d6-Novakovic2016
Early_Enterocyte	chr7_90700919_90701419	1.35402	0.087317	intergenic|chr7:90330227-90330727	CDK14	0.040749	CD19-positive_B_cell-Roadmap
Early_Enterocyte	chr7_90737211_90737711	1.12682	0.0792145	genic|chr7:90366330-90367071	CDK14	0.050834	CD19-positive_B_cell-Roadmap
Early_Enterocyte	chr7_92421953_92422453	1.40454	0.0753085	genic|chr7:92050589-92051832	GATAD1	0.018964	MM.1S-ENCODE
Early_Enterocyte	chr7_92625582_92626082	1.43075	0.0760571	genic|chr7:92254857-92255357	SAMD9	0.019902	Jurkat_anti-CD3_PMA_4hr-Engreitz
Early_Enterocyte	chr7_92723916_92724416	1.47058	0.093325	genic|chr7:92353198-92353698	CDK6	0.016093	H7
Early_Enterocyte	chr7_93115698_93116198	1.45893	0.0599188	genic|chr7:92744984-92745713	SAMD9	0.117584	dendritic_cell_treated_with_Lipopolysaccharide_100_ng-mL_for_4_hour-Garber2017
Early_Enterocyte	chr7_93150011_93150511	1.35023	0.00468781	intergenic|chr7:92779259-92780565	SAMD9L	0.143951	CD14-positive_monocyte_treated_with_BG_4h-Novakovic2016
Early_Enterocyte	chr7_96326661_96327161	1.54981	0.0539856	intergenic|chr7:95956012-95956796	SLC25A13	0.159145	CD14-positive_monocyte_treated_with_BG_1h-Novakovic2016
Early_Enterocyte	chr7_96327965_96328465	1.07469	0.0905526	intergenic|chr7:95956638-95957723	SLC25A13	0.082364	small_intestine_fetal-Roadmap
Early_Enterocyte	chr7_98085547_98086047	0.798789	0.0516868	intergenic|chr7:97714831-97716173	LMTK2	0.049407	small_intestine_fetal-Roadmap
Early_Enterocyte	chr7_98186801_98187301	2.3026	0.00111211	genic|chr7:97816092-97816592	BHLHA15	0.017526	CD14-positive_monocyte-Novakovic2016
Early_Enterocyte	chr7_98249013_98249513	1.29113	0.0785165	genic|chr7:97878375-97878875	TECPR1	0.054289	THP1_LPS_4hr-Engreitz
Early_Enterocyte	chr7_98417539_98418039	1.33094	0.0139077	intergenic|chr7:98046239-98047250	BAIAP2L1	0.058137	HepG2-Roadmap
Early_Enterocyte	chr7_99022164_99022664	1.38152	0.0965474	genic|chr7:98619279-98620238	LOC101927550	0.038828	Karpas-422-ENCODE
Early_Enterocyte	chr7_99955301_99955801	2.21306	0.00172257	intergenic|chr7:99552803-99553303	GJC3	0.030546	breast_epithelium-ENCODE
Early_Enterocyte	chr7_99979004_99979504	2.18095	0.00265536	intergenic|chr7:99576826-99577800	AZGP1P1	0.057586	BJAB_anti-IgM_anti-CD40_4hr-Engreitz
Early_Enterocyte	chr7_100065839_100066339	1.61606	0.0946438	intergenic|chr7:99663081-99663923	ZNF3	0.015971	spleen-ENCODE
Early_Enterocyte	chr7_100357192_100357692	1.78946	0.0142942	genic|chr7:99954592-99955092	PILRB	0.015796	U937-Engreitz
Early_Enterocyte	chr7_100814035_100814535	1.81863	0.0623186	genic|chr7:100411480-100412139	EPHB4	0.02044	CD14-positive_monocyte-Novakovic2016
Early_Enterocyte	chr7_101823101_101823601	2.02882	0.0198303	genic|chr7:101465848-101466772	CUX1	0.027489	BJAB_anti-IgM_anti-CD40_4hr-Engreitz
Early_Enterocyte	chr7_101952856_101953356	2.70756	0.000118566	genic|chr7:101596334-101597120	CUX1	0.026863	THP_pmaLPS_ATAC_72h
Early_Enterocyte	chr7_101953379_101953879	1.80265	0.0242915	genic|chr7:101596334-101597120	CUX1	0.026863	THP_pmaLPS_ATAC_72h
Early_Enterocyte	chr7_102306845_102307345	0.985203	0.0711973	genic|chr7:101949686-101950870	SH2B2	0.062695	MM.1S-ENCODE
Early_Enterocyte	chr7_102425737_102426237	1.82816	0.0471188	genic|chr7:102064635-102067619	ORAI2	0.459376	GM12878-Roadmap
Early_Enterocyte	chr7_102426492_102426992	1.32769	0.0895034	genic|chr7:102064635-102067619	ORAI2	0.459376	GM12878-Roadmap
Early_Enterocyte	chr7_102875792_102876292	2.41508	0.00090693	genic|chr7:102516134-102516634	LRRC17	0.029046	THP-1_macrophage-VanBortle2017
Early_Enterocyte	chr7_102978194_102978694	2.86195	0.00387605	genic|chr7:102618663-102619163	LRRC17	0.016734	CD14-positive_monocyte-Novakovic2016
Early_Enterocyte	chr7_102991611_102992111	1.24911	0.00427819	genic|chr7:102632132-102633573	ARMC10	0.018701	body_of_pancreas-ENCODE
Early_Enterocyte	chr7_102992894_102993394	1.43339	0.00259444	genic|chr7:102632132-102633573	ARMC10	0.018701	body_of_pancreas-ENCODE
Early_Enterocyte	chr7_103244870_103245370	1.73933	0.0591767	genic|chr7:102885282-102885782	DPY19L2P2	0.017378	Jurkat-Engreitz
Early_Enterocyte	chr7_103346344_103346844	1.50965	0.0745374	intergenic|chr7:102986719-102987219	PSMC2	0.054647	THP1_LPS_4hr-Engreitz
Early_Enterocyte	chr7_103388698_103389198	1.74684	0.00802054	genic|chr7:103028818-103030143	SLC26A5	0.024076	HepG2-Roadmap
Early_Enterocyte	chr7_104962745_104963245	2.21945	0.00833793	intergenic|chr7:104602905-104603990	KMT2E-AS1	0.024929	MM.1S-ENCODE
Early_Enterocyte	chr7_105806551_105807051	1.09491	0.0298305	genic|chr7:105446693-105447489	ATXN7L1	0.023052	CD56-positive_natural_killer_cells-Roadmap
Early_Enterocyte	chr7_106061993_106062493	1.63005	0.0220366	intergenic|chr7:105701380-105703404	SYPL1	0.047154	OCI-LY7-ENCODE
Early_Enterocyte	chr7_106062530_106063030	1.2893	0.0177931	intergenic|chr7:105701380-105703404	SYPL1	0.047154	OCI-LY7-ENCODE
Early_Enterocyte	chr7_106069984_106070484	1.64039	0.00750202	intergenic|chr7:105710444-105712919	SYPL1	0.050962	Karpas-422-ENCODE
Early_Enterocyte	chr7_106071474_106071974	0.892184	0.0569685	intergenic|chr7:105711826-105712326	SYPL1	0.112047	Jurkat-Engreitz
Early_Enterocyte	chr7_106073562_106074062	1.65422	0.0948078	intergenic|chr7:105714125-105715744	SYPL1	0.02479	Karpas-422-ENCODE
Early_Enterocyte	chr7_106365246_106365746	1.11543	0.0120976	intergenic|chr7:106005675-106006175	NAMPT	0.018161	CD14-positive_monocyte_treated_with_LPS_d1-Novakovic2016
Early_Enterocyte	chr7_106421355_106421855	1.92618	0.0189578	intergenic|chr7:106061696-106062360	NAMPT	0.022649	CD14-positive_monocyte_treated_with_LPS_d1-Novakovic2016
Early_Enterocyte	chr7_106424209_106424709	1.90786	0.0252096	intergenic|chr7:106064939-106065733	NAMPT	0.022946	dendritic_cell_treated_with_Lipopolysaccharide_100_ng-mL_for_4_hour-Garber2017
Early_Enterocyte	chr7_106774668_106775168	2.63253	0.000260011	intergenic|chr7:106415116-106415616	CCDC71L	0.02141	U937_LPS_4hr-Engreitz
Early_Enterocyte	chr7_106862714_106863214	1.62583	0.0962519	intergenic|chr7:106503128-106503628	PIK3CG	0.11746	U937_LPS_4hr-Engreitz
Early_Enterocyte	chr7_106863580_106864080	2.19059	0.013738	intergenic|chr7:106503906-106504406	PIK3CG	0.058827	spleen-ENCODE
Early_Enterocyte	chr7_107560868_107561368	1.1615	0.0990564	genic|chr7:107201105-107201830	COG5	0.078876	CD56-positive_natural_killer_cells-Roadmap
Early_Enterocyte	chr7_107804952_107805452	1.1099	0.0546026	intergenic|chr7:107445432-107445932	SLC26A3	0.020327	small_intestine_fetal-Roadmap
Early_Enterocyte	chr7_108007188_108007688	1.1291	0.0890358	intergenic|chr7:107647573-107648612	LAMB1	0.085737	adrenal_gland_fetal-ENCODE
Early_Enterocyte	chr7_108008171_108008671	1.34478	0.0971814	intergenic|chr7:107648623-107649123	LAMB1	0.030125	large_intestine_fetal-Roadmap
Early_Enterocyte	chr7_108246227_108246727	1.02362	0.0731189	genic|chr7:107886666-107887166	NRCAM	0.016232	THP_pmaLPS_ATAC_2h
Early_Enterocyte	chr7_108528266_108528766	1.83469	0.0100212	intergenic|chr7:108168727-108169227	PNPLA8	0.016793	pancreas-Roadmap
Early_Enterocyte	chr7_108529333_108529833	1.30737	0.0909162	intergenic|chr7:108169793-108170293	PNPLA8	0.020791	MM.1S-ENCODE
Early_Enterocyte	chr7_111024943_111025443	1.28811	0.0963425	genic|chr7:110664983-110665483	LRRN3	0.023445	thymus_fetal-Roadmap
Early_Enterocyte	chr7_111931008_111931508	3.13465	0.000234875	genic|chr7:111570753-111571538	IFRD1	0.036063	HepG2-Roadmap
Early_Enterocyte	chr7_112103203_112103703	1.62063	0.0422365	genic|chr7:111743206-111743706	ZNF277	0.016479	CD14-positive_monocyte_treated_with_LPS_d1-Novakovic2016
Early_Enterocyte	chr7_112484692_112485192	1.21741	0.0699429	genic|chr7:112124666-112125166	LSMEM1	0.171838	THP_pmaLPS_ATAC_96h
Early_Enterocyte	chr7_112646772_112647272	1.50472	0.0964411	genic|chr7:112286805-112287405	LOC101928012	0.018615	iPS_DF_19.11_Cell_Line-Roadmap
Early_Enterocyte	chr7_116317256_116317756	2.58651	0.00368736	intergenic|chr7:115956970-115957788	LOC102724434	0.098897	THP_pmaLPS_ATAC_96h
Early_Enterocyte	chr7_116583057_116583557	1.54164	0.0958204	genic|chr7:116222796-116223593	LINC01510	0.027341	MM.1S-ENCODE
Early_Enterocyte	chr7_116601426_116601926	1.57942	0.0488402	genic|chr7:116241118-116241978	LINC01510	0.02919	MM.1S-ENCODE
Early_Enterocyte	chr7_116630259_116630759	0.906115	0.0983009	intergenic|chr7:116270302-116271370	LINC01510	0.063679	large_intestine_fetal-Roadmap
Early_Enterocyte	chr7_116663856_116664356	1.33289	0.0959114	intergenic|chr7:116303541-116304421	MET	0.018342	body_of_pancreas-ENCODE
Early_Enterocyte	chr7_116687790_116688290	1.12301	0.0657913	genic|chr7:116327902-116328402	MET	0.045103	CD14-positive_monocyte_treated_with_LPS_d1-Novakovic2016
Early_Enterocyte	chr7_116706553_116707053	1.00274	0.0249683	genic|chr7:116346421-116347304	LINC01510	0.018519	Karpas-422-ENCODE
Early_Enterocyte	chr7_116770886_116771386	1.72339	0.0192992	genic|chr7:116411239-116412083	MET	0.026299	large_intestine_fetal-Roadmap
Early_Enterocyte	chr7_116786837_116787337	0.860326	0.0582575	genic|chr7:116426562-116427714	MET	0.034525	B_cell-ENCODE
Early_Enterocyte	chr7_116844065_116844565	2.71952	0.00305886	intergenic|chr7:116484301-116484801	CAPZA2	0.022765	U937_LPS_4hr-Engreitz
Early_Enterocyte	chr7_116951466_116951966	0.735516	0.0362281	intergenic|chr7:116591445-116592109	ST7-AS1	0.063493	small_intestine_fetal-Roadmap
Early_Enterocyte	chr7_116956293_116956793	1.79745	0.0200701	genic|chr7:116595750-116596709	ST7-AS1	0.196632	GM12878-Roadmap
Early_Enterocyte	chr7_120867863_120868363	1.62115	0.0725841	intergenic|chr7:120507967-120508467	TSPAN12	0.036074	THP_pmaLPS_ATAC_120h
Early_Enterocyte	chr7_120996906_120997406	1.94262	0.0291441	genic|chr7:120635877-120637226	CPED1	0.08822	THP1_LPS_4hr-Engreitz
Early_Enterocyte	chr7_120999906_121000406	1.71813	0.0168602	genic|chr7:120639819-120640445	CPED1	0.04063	CD34-positive_mobilized-Roadmap
Early_Enterocyte	chr7_121530319_121530819	1.39269	0.0107258	intergenic|chr7:121170113-121171630	FAM3C	0.105561	CD56-positive_natural_killer_cells-Roadmap
Early_Enterocyte	chr7_121530822_121531322	1.58393	0.0605161	intergenic|chr7:121170113-121171630	FAM3C	0.105561	CD56-positive_natural_killer_cells-Roadmap
Early_Enterocyte	chr7_122880913_122881413	1.55284	0.095755	genic|chr7:122521225-122521725	CADPS2	0.017618	spleen-ENCODE
Early_Enterocyte	chr7_123726961_123727461	1.50384	0.0975435	genic|chr7:123366998-123367498	WASL	0.01543	CD8-positive_alpha-beta_T_cell-ENCODE
Early_Enterocyte	chr7_123769319_123769819	2.15304	0.00874936	intergenic|chr7:123409354-123409854	WASL	0.026077	spleen-ENCODE
Early_Enterocyte	chr7_123770372_123770872	1.85701	0.0133816	intergenic|chr7:123410432-123411196	WASL	0.047143	CD14-positive_monocyte_treated_with_BG_d6-Novakovic2016
Early_Enterocyte	chr7_124059306_124059806	1.37043	0.0757038	intergenic|chr7:123698939-123699962	TMEM229A	0.034375	MM.1S-ENCODE
Early_Enterocyte	chr7_124773276_124773776	1.43963	0.0520775	intergenic|chr7:124413372-124413872	GPR37	0.016706	CD14-positive_monocyte_treated_with_BG_1h-Novakovic2016
Early_Enterocyte	chr7_124799412_124799912	2.45263	0.00103607	intergenic|chr7:124439448-124439948	C7orf77	0.034994	MM.1S-ENCODE
Early_Enterocyte	chr7_124919785_124920285	1.36513	0.0822957	genic|chr7:124559858-124560358	POT1-AS1	0.01566	small_intestine_fetal-Roadmap
Early_Enterocyte	chr7_127245526_127246026	1.35586	0.0468337	intergenic|chr7:126885349-126886049	GRM8	0.025898	MM.1S-ENCODE
Early_Enterocyte	chr7_127589804_127590304	1.81831	0.0215385	genic|chr7:127229862-127230362	FSCN3	0.04496	CD14-positive_monocyte_treated_with_LPS_d6-Novakovic2016
Early_Enterocyte	chr7_128000022_128000522	1.4343	0.094936	genic|chr7:127640089-127640589	SND1-IT1	0.039801	HepG2-Roadmap
Early_Enterocyte	chr7_128000900_128001400	1.29833	0.0754197	genic|chr7:127640758-127641258	SND1-IT1	0.042864	HepG2-Roadmap
Early_Enterocyte	chr7_128236948_128237448	1.75065	0.0496886	intergenic|chr7:127876951-127877451	LEP	0.23735	CD14-positive_monocyte_treated_with_LPS_d1-Novakovic2016
Early_Enterocyte	chr7_128742155_128742655	1.64234	0.087929	genic|chr7:128382200-128382700	CALU	0.017655	CD8-positive_alpha-beta_T_cell-ENCODE
Early_Enterocyte	chr7_129146505_129147005	1.94853	0.0389335	genic|chr7:128785926-128786848	TSPAN33	0.113269	B_cell-ENCODE
Early_Enterocyte	chr7_129221941_129222441	1.39326	0.0989644	intergenic|chr7:128861771-128862271	AHCYL2	0.062123	OCI-LY7-ENCODE
Early_Enterocyte	chr7_129438925_129439425	1.25492	0.0223609	genic|chr7:129078779-129079691	STRIP2	0.143485	dendritic_cell_treated_with_Lipopolysaccharide_100_ng-mL_for_4_hour-Garber2017
Early_Enterocyte	chr7_130273056_130273556	1.80468	0.091729	genic|chr7:129912925-129913685	CPA2	0.083699	large_intestine_fetal-Roadmap
Early_Enterocyte	chr7_130357027_130357527	1.95799	0.00655658	genic|chr7:129996736-129997236	CPA1	0.043484	breast_epithelium-ENCODE
Early_Enterocyte	chr7_131007966_131008466	1.39975	0.00852548	genic|chr7:130692153-130693124	LINC00513	0.026434	BJAB_anti-IgM_anti-CD40_4hr-Engreitz
Early_Enterocyte	chr7_131056596_131057096	1.45865	0.098921	genic|chr7:130741699-130742894	MKLN1	0.038797	thymus_fetal-Roadmap
Early_Enterocyte	chr7_131057106_131057606	1.00004	0.0971236	genic|chr7:130741699-130742894	MKLN1	0.038797	thymus_fetal-Roadmap
Early_Enterocyte	chr7_131071917_131072417	2.02546	0.000326906	genic|chr7:130756412-130757620	LINC-PINT	0.020116	pancreas-Roadmap
Early_Enterocyte	chr7_131091619_131092119	1.82962	0.0223813	genic|chr7:130775545-130776543	LINC-PINT	0.054803	H7
Early_Enterocyte	chr7_131231354_131231854	1.40757	0.0985878	intergenic|chr7:130915968-130916804	MKLN1	0.04089	CD34-positive_mobilized-Roadmap
Early_Enterocyte	chr7_131235648_131236148	1.68682	0.0423509	intergenic|chr7:130920392-130920892	MKLN1-AS	0.031199	THP_pmaLPS_ATAC_120h
Early_Enterocyte	chr7_131238215_131238715	1.90854	0.0197367	intergenic|chr7:130922970-130923470	MKLN1	0.022183	CD14-positive_monocyte-Novakovic2016
Early_Enterocyte	chr7_131522536_131523036	1.57965	0.0384966	genic|chr7:131207084-131207977	PODXL	0.018742	MM.1S-ENCODE
Early_Enterocyte	chr7_131538298_131538798	2.26128	0.00210122	genic|chr7:131223149-131223649	PODXL	0.033459	breast_epithelium-ENCODE
Early_Enterocyte	chr7_131546026_131546526	0.962188	0.011805	genic|chr7:131230675-131231937	PODXL	0.022869	body_of_pancreas-ENCODE
Early_Enterocyte	chr7_131606386_131606886	1.77456	0.0353326	intergenic|chr7:131289072-131291389	PODXL	0.134476	H9-Roadmap
Early_Enterocyte	chr7_132430499_132430999	0.921629	0.0701694	genic|chr7:132115459-132116435	PLXNA4	0.055189	natural_killer_cell-Corces2016
Early_Enterocyte	chr7_134317596_134318096	1.5738	0.0787246	promoter|chr7:134001567-134002548	SLC35B4	0.158259	CD8-positive_alpha-beta_T_cell-ENCODE
Early_Enterocyte	chr7_134364595_134365095	1.85812	0.000397642	intergenic|chr7:134049115-134050200	SLC35B4	0.022893	small_intestine_fetal-Roadmap
Early_Enterocyte	chr7_134635962_134636462	2.06923	0.0188212	intergenic|chr7:134320722-134321222	BPGM	0.030533	dendritic_cell_treated_with_Lipopolysaccharide_100_ng-mL_for_6_hour-Garber2017
Early_Enterocyte	chr7_134669767_134670267	1.47142	0.0510689	genic|chr7:134354178-134354987	BPGM	0.087396	CD8-positive_alpha-beta_T_cell-Corces2016
Early_Enterocyte	chr7_135151442_135151942	2.2366	0.0191216	genic|chr7:134835867-134836738	TMEM140	0.263133	CD14-positive_monocyte_treated_with_BG_4h-Novakovic2016
Early_Enterocyte	chr7_135158075_135158575	1.73234	0.0467571	genic|chr7:134842204-134843541	TMEM140	0.015329	natural_killer_cell-Corces2016
Early_Enterocyte	chr7_135160203_135160703	1.62842	0.0431385	genic|chr7:134845196-134846134	TMEM140	0.121317	BJAB_anti-IgM_anti-CD40_4hr-Engreitz
Early_Enterocyte	chr7_135236678_135237178	1.80238	0.057817	genic|chr7:134921408-134922107	STRA8	0.042066	CD19-positive_B_cell-Roadmap
Early_Enterocyte	chr7_135537803_135538303	1.48051	0.0765026	intergenic|chr7:135222599-135223099	NUP205	0.025926	CD14-positive_monocyte_treated_with_LPS_d6-Novakovic2016
Early_Enterocyte	chr7_135774220_135774720	2.26101	0.00156901	intergenic|chr7:135458918-135459418	FAM180A	0.019872	pancreas-Roadmap
Early_Enterocyte	chr7_135979898_135980398	1.56393	0.0651083	intergenic|chr7:135664652-135665896	LUZP6	0.265537	CD14-positive_monocyte-Novakovic2016
Early_Enterocyte	chr7_135980614_135981114	2.25738	0.00680039	intergenic|chr7:135664652-135665896	LUZP6	0.265537	CD14-positive_monocyte-Novakovic2016
Early_Enterocyte	chr7_137932833_137933333	1.12626	0.0929744	genic|chr7:137617423-137618225	LOC100130880	0.038622	adrenal_gland_fetal-ENCODE
Early_Enterocyte	chr7_137933527_137934027	1.63741	0.05417	genic|chr7:137618270-137618962	LOC100130880	0.023487	adrenal_gland_fetal-ENCODE
Early_Enterocyte	chr7_137951002_137951502	1.23623	0.0777578	genic|chr7:137635694-137636536	LOC100130880	0.127258	small_intestine_fetal-Roadmap
Early_Enterocyte	chr7_138024034_138024534	1.60162	0.0360328	intergenic|chr7:137707999-137709275	AKR1D1	0.0303	MM.1S-ENCODE
Early_Enterocyte	chr7_138257405_138257905	1.5181	0.0304501	intergenic|chr7:137942393-137943322	SVOPL	0.041286	CD14-positive_monocyte_treated_with_BG_d6-Novakovic2016
Early_Enterocyte	chr7_138564302_138564802	3.2644	9.75592e-05	genic|chr7:138249039-138250191	TRIM24	0.027924	CD14-positive_monocytes-Roadmap
Early_Enterocyte	chr7_139118082_139118582	1.15562	0.0324578	intergenic|chr7:138802847-138804216	TTC26	0.053857	CD14-positive_monocyte_treated_with_BG_4h-Novakovic2016
Early_Enterocyte	chr7_139126757_139127257	1.35836	0.0779678	intergenic|chr7:138811444-138812043	TTC26	0.018943	CD19-positive_B_cell-Roadmap
Early_Enterocyte	chr7_139527111_139527611	1.74778	0.0407494	genic|chr7:139211908-139212408	CLEC2L	0.024045	THP-1_macrophage-VanBortle2017
Early_Enterocyte	chr7_139673277_139673777	1.49958	0.0442593	genic|chr7:139357401-139358718	HIPK2	0.027996	GM12878-Roadmap
Early_Enterocyte	chr7_139799552_139800052	1.42763	0.0742768	intergenic|chr7:139499335-139499835	HIPK2	0.03784	THP1_LPS_4hr-Engreitz
Early_Enterocyte	chr7_139829480_139829980	1.06459	0.0501876	promoter|chr7:139528701-139529915	TBXAS1	0.162356	CD14-positive_monocytes-Roadmap
Early_Enterocyte	chr7_139842242_139842742	2.61572	0.00523056	genic|chr7:139542064-139542564	TBXAS1	0.035278	THP-1_macrophage-VanBortle2017
Early_Enterocyte	chr7_139854021_139854521	2.04993	0.023296	genic|chr7:139553301-139554177	TBXAS1	0.10793	U937-Engreitz
Early_Enterocyte	chr7_139855405_139855905	2.35076	0.00501659	genic|chr7:139555004-139555704	TBXAS1	0.062066	CD14-positive_monocyte_treated_with_RPMI_d6-Novakovic2016
Early_Enterocyte	chr7_139875859_139876359	1.85784	0.00302125	genic|chr7:139575523-139576023	TBXAS1	0.022847	natural_killer_cell-Corces2016
Early_Enterocyte	chr7_139916448_139916948	2.82511	3.70878e-05	genic|chr7:139615738-139617649	TBXAS1	0.09806	OCI-LY7-ENCODE
Early_Enterocyte	chr7_140252752_140253252	1.56348	0.0479121	intergenic|chr7:139952501-139953663	JHDM1D-AS1	0.038013	CD14-positive_monocytes-Roadmap
Early_Enterocyte	chr7_140474465_140474965	1.249	0.0573856	genic|chr7:140174095-140174714	MKRN1	0.021065	CD34-positive_mobilized-Roadmap
Early_Enterocyte	chr7_141864701_141865201	2.15272	0.0055639	intergenic|chr7:141564539-141565039	PRSS37	0.018125	CD14-positive_monocyte_treated_with_LPS_4h-Novakovic2016
Early_Enterocyte	chr7_142808730_142809230	1.70391	0.0719305	intergenic|chr7:142506021-142507841	PRSS3P2	0.204077	GM12878-Roadmap
Early_Enterocyte	chr7_142956908_142957408	1.7854	0.000846434	genic|chr7:142654064-142655070	KEL	0.181808	large_intestine_fetal-Roadmap
Early_Enterocyte	chr7_142957679_142958179	1.72248	0.0425798	genic|chr7:142654064-142655070	KEL	0.181808	large_intestine_fetal-Roadmap
Early_Enterocyte	chr7_143046475_143046975	1.73542	0.0458541	intergenic|chr7:142743664-142744164	OR6V1	0.024525	THP_pmaLPS_ATAC_1h
Early_Enterocyte	chr7_143205942_143206442	1.50743	0.094554	intergenic|chr7:142902950-142903450	OR6V1	0.068718	THP_pmaLPS_ATAC_1h
Early_Enterocyte	chr7_143314984_143315484	1.64178	0.046975	intergenic|chr7:143012099-143012599	CLCN1	0.029591	CD14-positive_monocyte_treated_with_RPMI_1h-Novakovic2016
Early_Enterocyte	chr7_143331393_143331893	2.39779	0.00953553	genic|chr7:143028507-143029007	CLCN1	0.030087	CD14-positive_monocyte_treated_with_LPS_4h-Novakovic2016
Early_Enterocyte	chr7_143367934_143368434	0.578826	0.090142	intergenic|chr7:143064934-143065434	FAM131B	0.019167	breast_epithelium-ENCODE
Early_Enterocyte	chr7_143415785_143416285	1.30396	0.0952115	genic|chr7:143113071-143114004	EPHA1	0.04585	breast_epithelium-ENCODE
Early_Enterocyte	chr7_143892558_143893058	1.36341	0.0940718	genic|chr7:143589440-143590162	TCAF1	0.032873	Karpas-422-ENCODE
Early_Enterocyte	chr7_144812847_144813347	1.4058	0.0906567	genic|chr7:144509187-144510408	TPK1	0.040671	CD4-positive_helper_T_cell-ENCODE
Early_Enterocyte	chr7_148563955_148564455	1.69187	0.0137032	intergenic|chr7:148260682-148262133	C7orf33	0.04839	MM.1S-ENCODE
Early_Enterocyte	chr7_148564511_148565011	1.50235	0.0232931	intergenic|chr7:148260682-148262133	C7orf33	0.04839	MM.1S-ENCODE
Early_Enterocyte	chr7_148914186_148914686	1.55012	0.0683919	intergenic|chr7:148610057-148611614	EZH2	0.024362	CD4-positive_helper_T_cell-ENCODE
Early_Enterocyte	chr7_149144988_149145488	1.03699	0.0512758	genic|chr7:148841361-148843157	ZNF425	0.140377	H9-Roadmap
Early_Enterocyte	chr7_149191041_149191541	2.32948	0.0103115	intergenic|chr7:148887892-148888587	ZNF282	0.042169	Karpas-422-ENCODE
Early_Enterocyte	chr7_149283205_149283705	1.58739	0.0746574	genic|chr7:148980498-148980998	LOC155060	0.034234	Jurkat_anti-CD3_PMA_4hr-Engreitz
Early_Enterocyte	chr7_149290890_149291390	1.35763	0.0793108	genic|chr7:148987823-148989207	LOC155060	0.19908	Karpas-422-ENCODE
Early_Enterocyte	chr7_149495301_149495801	1.43656	0.0841038	genic|chr7:149191767-149192572	ZNF746	0.17318	CD14-positive_monocyte_treated_with_BG_4h-Novakovic2016
Early_Enterocyte	chr7_149598848_149599348	1.90331	0.0486757	genic|chr7:149296100-149298175	ZNF767P	0.037863	B_cell-ENCODE
Early_Enterocyte	chr7_149722330_149722830	1.7528	0.0482231	genic|chr7:149419445-149419945	KRBA1	0.029046	CD14-positive_monocyte_treated_with_BG_d6-Novakovic2016
Early_Enterocyte	chr7_149859836_149860336	1.53806	0.0664073	genic|chr7:149556603-149557410	ZNF862	0.028962	Jurkat-Engreitz
Early_Enterocyte	chr7_150325308_150325808	1.52929	0.0814349	genic|chr7:150022320-150022820	ACTR3C	0.093123	CD14-positive_monocyte_treated_with_LPS_d6-Novakovic2016
Early_Enterocyte	chr7_150335704_150336204	1.49209	0.0861001	genic|chr7:150032369-150033422	RARRES2	0.051481	body_of_pancreas-ENCODE
Early_Enterocyte	chr7_150371720_150372220	1.36315	0.0768518	genic|chr7:150068518-150069018	REPIN1	0.019205	spleen-ENCODE
Early_Enterocyte	chr7_150427923_150428423	1.7824	0.0397818	intergenic|chr7:150125200-150126185	LINC00996	0.073567	Jurkat-Engreitz
Early_Enterocyte	chr7_150432954_150433454	1.68894	0.0453402	promoter|chr7:150129811-150131231	LINC00996	0.110726	MM.1S-ENCODE
Early_Enterocyte	chr7_150631391_150631891	1.60798	0.0869187	promoter|chr7:150327934-150329986	GIMAP6	0.264186	GM12878-Roadmap
Early_Enterocyte	chr7_150722578_150723078	1.89231	0.0114452	genic|chr7:150419655-150420155	GIMAP1	0.024684	spleen-ENCODE
Early_Enterocyte	chr7_150745007_150745507	1.92107	0.0350438	intergenic|chr7:150441986-150442847	GIMAP5	0.020712	CD4-positive_helper_T_cell-Corces2016
Early_Enterocyte	chr7_150845352_150845852	1.67427	0.0588338	intergenic|chr7:150542472-150542972	AOC1	0.061495	CD14-positive_monocyte_treated_with_LPS_d6-Novakovic2016
Early_Enterocyte	chr7_150961043_150961543	1.7346	0.0654415	genic|chr7:150657856-150658356	KCNH2	0.024572	Jurkat_anti-CD3_PMA_4hr-Engreitz
Early_Enterocyte	chr7_150993396_150993896	1.59143	0.0523115	promoter|chr7:150689939-150691141	NOS3	0.128708	spleen-ENCODE
Early_Enterocyte	chr7_150994501_150995001	1.32569	0.0959024	genic|chr7:150691534-150692034	NOS3	0.094107	U937-Engreitz
Early_Enterocyte	chr7_151339428_151339928	1.71221	0.0652109	intergenic|chr7:151036587-151037548	NUB1	0.14118	dendritic_cell_treated_with_Lipopolysaccharide_100_ng-mL_for_6_hour-Garber2017
Early_Enterocyte	chr7_151339940_151340440	1.19892	0.0464015	intergenic|chr7:151036587-151037548	NUB1	0.14118	dendritic_cell_treated_with_Lipopolysaccharide_100_ng-mL_for_6_hour-Garber2017
Early_Enterocyte	chr7_151397091_151397591	1.80547	0.0732155	genic|chr7:151094433-151095209	WDR86	0.017597	spleen-ENCODE
Early_Enterocyte	chr7_151426456_151426956	2.05443	0.00272055	intergenic|chr7:151123164-151123994	CRYGN	0.045469	breast_epithelium-ENCODE
Early_Enterocyte	chr7_151428489_151428989	1.44791	0.0978285	genic|chr7:151125742-151126446	CRYGN	0.093411	breast_epithelium-ENCODE
Early_Enterocyte	chr7_151494753_151495253	1.65083	0.0207984	genic|chr7:151191599-151192936	RHEB	0.019232	pancreas-Roadmap
Early_Enterocyte	chr7_151727652_151728152	1.10057	0.0935072	genic|chr7:151424610-151425519	RHEB	0.030623	Karpas-422-ENCODE
Early_Enterocyte	chr7_151796391_151796891	1.58799	0.036917	genic|chr7:151493377-151494605	GALNT11	0.045899	CD14-positive_monocytes-Roadmap
Early_Enterocyte	chr7_151796934_151797434	1.84538	0.0339185	genic|chr7:151493377-151494605	GALNT11	0.045899	CD14-positive_monocytes-Roadmap
Early_Enterocyte	chr7_151844407_151844907	1.45442	0.0725841	genic|chr7:151540960-151541993	PRKAG2	0.055124	CD14-positive_monocyte_treated_with_LPS_d1-Novakovic2016
Early_Enterocyte	chr7_151852266_151852766	1.76623	0.0510601	genic|chr7:151548113-151549505	PRKAG2	0.02657	CD19-positive_B_cell-Roadmap
Early_Enterocyte	chr7_151936180_151936680	1.77252	0.0626586	intergenic|chr7:151632588-151633912	GALNT11	0.033964	CD19-positive_B_cell-Roadmap
Early_Enterocyte	chr7_152459793_152460293	1.79528	0.0225052	intergenic|chr7:152156836-152157336	LINC01003	0.103678	CD14-positive_monocyte_treated_with_RPMI_d6-Novakovic2016
Early_Enterocyte	chr7_152664632_152665132	1.41764	0.0951688	genic|chr7:152360884-152362450	XRCC2	0.087963	large_intestine_fetal-Roadmap
Early_Enterocyte	chr7_155205305_155205805	2.52869	0.000665795	intergenic|chr7:154997167-154998590	PAXIP1-AS1	0.230894	THP_pmaLPS_ATAC_2h
Early_Enterocyte	chr7_155253945_155254445	2.25412	0.0120759	intergenic|chr7:155043313-155046217	INSIG1	0.0438	body_of_pancreas-ENCODE
Early_Enterocyte	chr7_155257504_155258004	1.34638	0.0929744	intergenic|chr7:155049202-155049702	INSIG1	0.035226	breast_epithelium-ENCODE
Early_Enterocyte	chr7_155282642_155283142	1.66819	0.0546249	intergenic|chr7:155074376-155074876	INSIG1	0.023361	CD14-positive_monocyte_treated_with_BG_1h-Novakovic2016
Early_Enterocyte	chr7_155290992_155291492	1.18717	0.0098467	intergenic|chr7:155082499-155083428	INSIG1	0.135711	adrenal_gland_fetal-ENCODE
Early_Enterocyte	chr7_155752619_155753119	2.1422	0.00696085	genic|chr7:155545113-155546776	CNPY1	0.038198	GM12878-Roadmap
Early_Enterocyte	chr7_155798571_155799071	1.61647	0.0495233	intergenic|chr7:155591317-155591817	SHH	0.029054	U937_LPS_4hr-Engreitz
Early_Enterocyte	chr7_155953962_155954462	1.7711	0.00149829	intergenic|chr7:155746312-155747163	LOC389602	0.030455	HepG2-Roadmap
Early_Enterocyte	chr7_155961773_155962273	0.950328	0.0568962	promoter|chr7:155754487-155755575	LOC389602	0.289019	THP_pmaLPS_ATAC_48h
Early_Enterocyte	chr7_155962276_155962776	0.904239	0.0336542	promoter|chr7:155754487-155755575	LOC389602	0.289019	THP_pmaLPS_ATAC_48h
Early_Enterocyte	chr7_156095804_156096304	1.73387	0.0799632	intergenic|chr7:155887812-155889918	RNF32	0.028012	thymus_fetal-Roadmap
Early_Enterocyte	chr7_156903473_156903973	1.57425	0.0809461	intergenic|chr7:156696167-156696667	LMBR1	0.045321	CD8-positive_alpha-beta_T_cell-Corces2016
Early_Enterocyte	chr7_157285842_157286342	1.28152	0.0402309	intergenic|chr7:157078635-157079135	DNAJB6	0.018025	HepG2-Roadmap
Early_Enterocyte	chr7_157302322_157302822	1.8021	0.018832	intergenic|chr7:157094811-157095529	DNAJB6	0.1713	CD34-positive_mobilized-Roadmap
Early_Enterocyte	chr7_157490503_157491003	1.50563	0.0828106	genic|chr7:157283146-157283646	LOC101927914	0.02707	U937-Engreitz
Early_Enterocyte	chr7_157854158_157854658	1.57146	0.0738454	promoter|chr7:157646535-157647812	LOC100506585	0.467378	CD14-positive_monocyte-ENCODE
Early_Enterocyte	chr7_157854731_157855231	1.89335	0.0383443	promoter|chr7:157646535-157647812	LOC100506585	0.467378	CD14-positive_monocyte-ENCODE
Early_Enterocyte	chr7_158567045_158567545	1.67697	0.094579	genic|chr7:158359698-158360721	PTPRN2	0.019207	body_of_pancreas-ENCODE
Early_Enterocyte	chr7_158583401_158583901	1.76661	0.0204463	genic|chr7:158375741-158376364	PTPRN2	0.024952	body_of_pancreas-ENCODE
Early_Enterocyte	chr7_158613416_158613916	1.86137	0.0281285	intergenic|chr7:158405757-158406724	WDR60	0.018302	GM12878-Roadmap
Early_Enterocyte	chr7_158706478_158706978	1.41586	0.0771976	intergenic|chr7:158499122-158499622	NCAPG2	0.026382	Karpas-422-ENCODE
Early_Enterocyte	chr7_158710677_158711177	1.80261	0.0443145	intergenic|chr7:158503019-158503869	NCAPG2	0.220467	CD14-positive_monocyte_treated_with_RPMI_1h-Novakovic2016
Early_Enterocyte	chr7_158973368_158973868	1.98672	0.0732695	intergenic|chr7:158766135-158766635	LINC00689	0.019441	Karpas-422-ENCODE
Early_Enterocyte	chr8_221952_222452	1.50363	0.0940759	genic|chr8:171934-172434	RPL23AP53	0.032096	B_cell-ENCODE
Early_Enterocyte	chr8_380025_380525	1.31948	0.0598784	genic|chr8:329641-330536	FBXO25	0.01983	pancreas-Roadmap
Early_Enterocyte	chr8_592660_593160	2.11989	0.0151676	intergenic|chr8:541944-543191	TDRP	0.03086	H9-Roadmap
Early_Enterocyte	chr8_630814_631314	1.2651	0.0209455	intergenic|chr8:579045-581294	FBXO25	0.099781	CD14-positive_monocytes-Roadmap
Early_Enterocyte	chr8_673443_673943	1.6881	0.0681189	genic|chr8:623414-624073	ERICH1	0.051045	CD14-positive_monocyte_treated_with_RPMI_4h-Novakovic2016
Early_Enterocyte	chr8_694283_694783	1.77936	0.0252673	genic|chr8:644090-644793	ERICH1	0.046304	HepG2-Roadmap
Early_Enterocyte	chr8_1842868_1843368	1.83477	0.0562572	genic|chr8:1790688-1791533	ARHGEF10	0.017674	breast_epithelium-ENCODE
Early_Enterocyte	chr8_1868309_1868809	1.55532	0.0289546	genic|chr8:1816385-1816885	ARHGEF10	0.026978	THP1_LPS_4hr-Engreitz
Early_Enterocyte	chr8_1962412_1962912	1.60202	0.0602774	intergenic|chr8:1910465-1910965	KBTBD11	0.016709	HepG2-Roadmap
Early_Enterocyte	chr8_6563808_6564308	1.46433	0.0844833	intergenic|chr8:6421550-6422332	ANGPT2	0.070946	HepG2-Roadmap
Early_Enterocyte	chr8_6648784_6649284	1.04171	0.0394813	genic|chr8:6506436-6506936	MCPH1-AS1	0.056928	BJAB_anti-IgM_anti-CD40_4hr-Engreitz
Early_Enterocyte	chr8_6748337_6748837	2.74149	0.000103339	genic|chr8:6605776-6606276	MCPH1-AS1	0.07083	dendritic_cell_treated_with_Lipopolysaccharide_100_ng-mL_for_2_hour-Garber2017
Early_Enterocyte	chr8_6749927_6750427	1.54882	0.0523797	genic|chr8:6607321-6607821	MCPH1-AS1	0.026977	iPS_DF_19.11_Cell_Line-Roadmap
Early_Enterocyte	chr8_8743132_8743632	1.58026	0.0637405	intergenic|chr8:8599882-8603724	CLDN23	0.093768	OCI-LY7-ENCODE
Early_Enterocyte	chr8_8806154_8806654	1.82155	0.0346825	genic|chr8:8662884-8664152	MFHAS1	0.037336	HepG2-Roadmap
Early_Enterocyte	chr8_8851403_8851903	1.94784	0.00560877	genic|chr8:8708637-8709839	MFHAS1	0.015477	CD19-positive_B_cell-Roadmap
Early_Enterocyte	chr8_8851938_8852438	1.70193	0.0381955	genic|chr8:8708637-8709839	MFHAS1	0.015477	CD19-positive_B_cell-Roadmap
Early_Enterocyte	chr8_9026100_9026600	1.5847	0.0316072	genic|chr8:8883605-8884105	ERI1	0.038911	dendritic_cell_treated_with_Lipopolysaccharide_100_ng-mL_for_30_minute-Garber2017
Early_Enterocyte	chr8_9187878_9188378	3.64709	3.85669e-06	intergenic|chr8:9045358-9045858	LOC101929128	0.064684	THP1-Engreitz
Early_Enterocyte	chr8_9190459_9190959	2.67157	0.00144902	genic|chr8:9047126-9048474	LOC101929128	0.08183	THP_pmaLPS_ATAC_120h
Early_Enterocyte	chr8_10679308_10679808	1.67965	0.0599824	genic|chr8:10536781-10537367	RP1L1	0.070852	adrenal_gland_fetal-ENCODE
Early_Enterocyte	chr8_10760871_10761371	1.84158	0.0666695	intergenic|chr8:10618339-10618839	SOX7	0.015602	body_of_pancreas-ENCODE
Early_Enterocyte	chr8_10829784_10830284	1.55619	0.0392238	genic|chr8:10687244-10688027	LOC101929229	0.029266	adrenal_gland_fetal-ENCODE
Early_Enterocyte	chr8_11360884_11361384	1.53538	0.00806939	genic|chr8:11218240-11220011	MTMR9	0.01954	body_of_pancreas-ENCODE
Early_Enterocyte	chr8_11361510_11362010	1.7684	0.0131367	genic|chr8:11219185-11219685	MTMR9	0.020026	pancreas-Roadmap
Early_Enterocyte	chr8_11416489_11416989	1.54496	0.0911298	genic|chr8:11274057-11274823	GATA4	0.019356	BJAB_anti-IgM_anti-CD40_4hr-Engreitz
Early_Enterocyte	chr8_11458738_11459238	1.41191	0.0834078	genic|chr8:11316231-11317281	FAM167A	0.051414	OCI-LY7-ENCODE
Early_Enterocyte	chr8_11460306_11460806	1.51877	0.0920392	genic|chr8:11317610-11318202	FAM167A	0.055802	BJAB_anti-IgM_anti-CD40_4hr-Engreitz
Early_Enterocyte	chr8_11491901_11492401	2.27405	0.0158377	promoter|chr8:11349263-11352215	BLK	0.377948	CD19-positive_B_cell-Roadmap
Early_Enterocyte	chr8_11703047_11703547	1.44132	0.0171142	promoter|chr8:11560231-11561909	GATA4	0.256374	large_intestine_fetal-Roadmap
Early_Enterocyte	chr8_11703884_11704384	1.36394	0.0165551	promoter|chr8:11560231-11561909	GATA4	0.256374	large_intestine_fetal-Roadmap
Early_Enterocyte	chr8_11707720_11708220	1.51872	0.0298919	genic|chr8:11565047-11567988	GATA4	0.131325	body_of_pancreas-ENCODE
Early_Enterocyte	chr8_11713172_11713672	1.03532	0.0955089	genic|chr8:11570646-11571620	GATA4	0.02857	pancreas-Roadmap
Early_Enterocyte	chr8_11714605_11715105	2.52887	0.000892661	genic|chr8:11571805-11572608	GATA4	0.017174	large_intestine_fetal-Roadmap
Early_Enterocyte	chr8_11716397_11716897	2.46948	0.000318079	genic|chr8:11573958-11574782	GATA4	0.027979	pancreas-Roadmap
Early_Enterocyte	chr8_11717426_11717926	2.99793	0.00243302	genic|chr8:11575096-11575596	GATA4	0.03854	HepG2-Roadmap
Early_Enterocyte	chr8_11718642_11719142	1.89553	0.0246969	genic|chr8:11576158-11576658	GATA4	0.02532	HepG2-Roadmap
Early_Enterocyte	chr8_11737048_11737548	2.04957	0.00670917	genic|chr8:11593814-11594902	LINC00208	0.018987	Karpas-422-ENCODE
Early_Enterocyte	chr8_11798850_11799350	1.60956	0.0044342	intergenic|chr8:11656481-11657101	FDFT1	0.031165	body_of_pancreas-ENCODE
Early_Enterocyte	chr8_11820239_11820739	1.93255	0.0104899	genic|chr8:11677784-11678284	FDFT1	0.095078	CD4-positive_helper_T_cell-Corces2016
Early_Enterocyte	chr8_13122886_13123386	1.23172	0.0686278	genic|chr8:12979829-12980947	DLC1	0.08778	H9-Roadmap
Early_Enterocyte	chr8_13128953_13129453	1.62895	0.0710887	genic|chr8:12986509-12987009	DLC1	0.031668	adrenal_gland_fetal-ENCODE
Early_Enterocyte	chr8_16825948_16826448	1.3317	0.0887341	intergenic|chr8:16683115-16683924	ZDHHC2	0.017094	adrenal_gland_fetal-ENCODE
Early_Enterocyte	chr8_17168024_17168524	1.90985	0.00801376	genic|chr8:17025446-17026332	ZDHHC2	0.053819	H9-Roadmap
Early_Enterocyte	chr8_17336507_17337007	1.70521	0.0634449	genic|chr8:17193609-17194380	PDGFRL	0.0289	dendritic_cell_treated_with_Lipopolysaccharide_0_ng-mL_for_0_hour-Garber2017
Early_Enterocyte	chr8_17845271_17845771	1.84764	0.00410446	intergenic|chr8:17701904-17703613	MTUS1	0.029076	adrenal_gland_fetal-ENCODE
Early_Enterocyte	chr8_17847175_17847675	1.56859	0.0713372	intergenic|chr8:17704769-17705650	FGL1	0.020596	pancreas-Roadmap
Early_Enterocyte	chr8_17916023_17916523	1.79211	0.035558	intergenic|chr8:17773101-17773977	PCM1	0.082603	HepG2-Roadmap
Early_Enterocyte	chr8_19128161_19128661	2.14743	0.00125308	intergenic|chr8:18984749-18986095	LOC100128993	0.060319	CD14-positive_monocyte_treated_with_BG_4h-Novakovic2016
Early_Enterocyte	chr8_19134375_19134875	2.41911	0.00019389	intergenic|chr8:18991923-18992423	PSD3	0.020862	CD14-positive_monocyte_treated_with_LPS_4h-Novakovic2016
Early_Enterocyte	chr8_19312168_19312668	1.04131	0.0287853	promoter|chr8:19169948-19172412	SH2D4A	0.390259	pancreas-Roadmap
Early_Enterocyte	chr8_19325978_19326478	1.35269	0.00674266	genic|chr8:19183460-19184320	SH2D4A	0.027958	breast_epithelium-ENCODE
Early_Enterocyte	chr8_19678277_19678777	1.68599	0.0477206	genic|chr8:19535415-19536252	CSGALNACT1	0.19649	pancreas-Roadmap
Early_Enterocyte	chr8_19682177_19682677	2.5426	0.00329831	promoter|chr8:19539347-19540752	CSGALNACT1	0.10553	spleen-ENCODE
Early_Enterocyte	chr8_20157831_20158331	2.0709	0.0324376	genic|chr8:20014718-20016197	SLC18A1	0.048099	large_intestine_fetal-Roadmap
Early_Enterocyte	chr8_20236267_20236767	1.43297	0.0845517	intergenic|chr8:20093847-20094620	LZTS1	0.035146	BJAB_anti-IgM_anti-CD40_4hr-Engreitz
Early_Enterocyte	chr8_20280203_20280703	1.67678	0.0852929	genic|chr8:20137585-20138085	LZTS1-AS1	0.029205	H7
Early_Enterocyte	chr8_21908897_21909397	1.04614	0.0342024	genic|chr8:21766304-21766924	DOK2	0.175096	CD14-positive_monocyte_treated_with_RPMI_d6-Novakovic2016
Early_Enterocyte	chr8_22314388_22314888	2.0082	0.020427	genic|chr8:22171738-22172432	SLC39A14	0.025198	large_intestine_fetal-Roadmap
Early_Enterocyte	chr8_22447967_22448467	1.64249	0.0823389	genic|chr8:22305230-22305963	PPP3CC	0.032301	thymus_fetal-Roadmap
Early_Enterocyte	chr8_22538209_22538709	1.82897	0.018661	genic|chr8:22395439-22396490	SORBS3	0.035534	CD8-positive_alpha-beta_T_cell-ENCODE
Early_Enterocyte	chr8_22639553_22640053	1.12859	0.0510728	genic|chr8:22496878-22497555	BIN3-IT1	0.108164	CD4-positive_helper_T_cell-Corces2016
Early_Enterocyte	chr8_22641655_22642155	1.29755	0.0633516	promoter|chr8:22499472-22500870	BIN3-IT1	0.133083	CD4-positive_helper_T_cell-Corces2016
Early_Enterocyte	chr8_22695222_22695722	0.936873	0.0384668	intergenic|chr8:22551820-22553467	EGR3	0.289551	BJAB_anti-IgM_anti-CD40_4hr-Engreitz
Early_Enterocyte	chr8_22700860_22701360	1.54521	0.0862883	intergenic|chr8:22558126-22559407	EGR3	0.1401	CD19-positive_B_cell-Roadmap
Early_Enterocyte	chr8_22701375_22701875	1.81948	0.00357663	intergenic|chr8:22558126-22559407	EGR3	0.1401	CD19-positive_B_cell-Roadmap
Early_Enterocyte	chr8_22927786_22928286	1.74233	0.0722254	promoter|chr8:22785171-22786490	PEBP4	0.108099	pancreas-Roadmap
Early_Enterocyte	chr8_23225525_23226025	0.860711	0.0967167	promoter|chr8:23081776-23084462	TNFRSF10A	0.259482	Karpas-422-ENCODE
Early_Enterocyte	chr8_23226349_23226849	1.71264	0.0403747	promoter|chr8:23081776-23084462	TNFRSF10A	0.259482	Karpas-422-ENCODE
Early_Enterocyte	chr8_23291640_23292140	1.61882	0.0558747	genic|chr8:23149126-23149626	R3HCC1	0.015933	Karpas-422-ENCODE
Early_Enterocyte	chr8_23538812_23539312	1.6158	0.0778909	genic|chr8:23395874-23397151	SLC25A37	0.109641	CD14-positive_monocytes-Roadmap
Early_Enterocyte	chr8_23541427_23541927	1.57087	0.0423009	genic|chr8:23397861-23399437	SLC25A37	0.142897	adrenal_gland_fetal-ENCODE
Early_Enterocyte	chr8_24218681_24219181	1.43264	0.000744162	intergenic|chr8:24076161-24076896	STC1	0.017435	pancreas-Roadmap
Early_Enterocyte	chr8_24271798_24272298	1.93727	0.0205639	intergenic|chr8:24129132-24129892	ADAM28	0.063913	CD14-positive_monocyte_treated_with_RPMI_d6-Novakovic2016
Early_Enterocyte	chr8_24349134_24349634	1.63404	0.0178772	genic|chr8:24206667-24207663	ADAM28	0.032479	CD14-positive_monocyte_treated_with_LPS_d1-Novakovic2016
Early_Enterocyte	chr8_25345327_25345827	1.49905	0.0552412	genic|chr8:25202825-25203325	DOCK5	0.038659	natural_killer_cell-Corces2016
Early_Enterocyte	chr8_26304849_26305349	1.62396	0.00696085	genic|chr8:26161935-26162887	PPP2R2A	0.043618	dendritic_cell_treated_with_Lipopolysaccharide_100_ng-mL_for_2_hour-Garber2017
Early_Enterocyte	chr8_26438127_26438627	1.53159	0.0666287	intergenic|chr8:26295107-26296065	SDAD1P1	0.024713	U937_LPS_4hr-Engreitz
Early_Enterocyte	chr8_26575763_26576263	0.940708	0.0808914	promoter|chr8:26433312-26437496	DPYSL2	0.378298	Karpas-422-ENCODE
Early_Enterocyte	chr8_26609331_26609831	1.42593	0.055308	genic|chr8:26466870-26467541	DPYSL2	0.142205	THP_pmaLPS_ATAC_24h
Early_Enterocyte	chr8_26628475_26628975	1.43065	0.0717159	genic|chr8:26486077-26486577	DPYSL2	0.029765	CD14-positive_monocyte_treated_with_LPS_d6-Novakovic2016
Early_Enterocyte	chr8_27366547_27367047	1.9473	0.00379988	genic|chr8:27223301-27224591	PTK2B	0.061795	OCI-LY7-ENCODE
Early_Enterocyte	chr8_27368660_27369160	1.85136	0.0311662	genic|chr8:27226149-27226875	EPHX2	0.01694	CD14-positive_monocyte_treated_with_BG_d6-Novakovic2016
Early_Enterocyte	chr8_27592149_27592649	1.10282	0.0948535	intergenic|chr8:27449573-27450428	CLU	0.018435	iPS_DF_19.11_Cell_Line-Roadmap
Early_Enterocyte	chr8_27616953_27617453	0.991412	0.0832763	intergenic|chr8:27474180-27475383	CLU	0.202358	adrenal_gland_fetal-ENCODE
Early_Enterocyte	chr8_27981567_27982067	1.47953	0.0945573	genic|chr8:27839106-27839942	SCARA5	0.038871	breast_epithelium-ENCODE
Early_Enterocyte	chr8_28081927_28082427	2.18247	0.00927023	promoter|chr8:27939171-27941091	NUGGC	0.177661	Karpas-422-ENCODE
Early_Enterocyte	chr8_28083665_28084165	1.69745	0.00724189	promoter|chr8:27941138-27941975	NUGGC	0.114092	Karpas-422-ENCODE
Early_Enterocyte	chr8_28490061_28490561	0.98214	0.0295042	promoter|chr8:28347585-28349558	FBXO16	0.305883	MM.1S-ENCODE
Early_Enterocyte	chr8_28657712_28658212	1.54007	0.00119577	intergenic|chr8:28514675-28516153	EXTL3	0.056758	pancreas-Roadmap
Early_Enterocyte	chr8_29226467_29226967	1.51744	0.0996084	genic|chr8:29083125-29084618	KIF13B	0.021555	CD19-positive_B_cell-Roadmap
Early_Enterocyte	chr8_29345453_29345953	1.79131	0.0523686	genic|chr8:29202630-29203501	DUSP4	0.015493	pancreas-Roadmap
Early_Enterocyte	chr8_29347528_29348028	1.56886	0.0278011	genic|chr8:29205363-29205863	DUSP4	0.062779	breast_epithelium-ENCODE
Early_Enterocyte	chr8_29349132_29349632	1.1051	0.0673055	promoter|chr8:29205875-29211011	DUSP4	0.311528	body_of_pancreas-ENCODE
Early_Enterocyte	chr8_29350693_29351193	0.693523	0.0252058	promoter|chr8:29205875-29211011	DUSP4	0.311528	body_of_pancreas-ENCODE
Early_Enterocyte	chr8_29351838_29352338	0.984065	0.0876406	promoter|chr8:29205875-29211011	DUSP4	0.311528	body_of_pancreas-ENCODE
Early_Enterocyte	chr8_29353008_29353508	1.19576	0.0254551	promoter|chr8:29205875-29211011	DUSP4	0.311528	body_of_pancreas-ENCODE
Early_Enterocyte	chr8_29373757_29374257	1.65372	0.0660977	intergenic|chr8:29230061-29231761	DUSP4	0.058693	adrenal_gland_fetal-ENCODE
Early_Enterocyte	chr8_29402610_29403110	2.18535	0.0132163	intergenic|chr8:29258957-29260578	DUSP4	0.044413	pancreas-Roadmap
Early_Enterocyte	chr8_29459613_29460113	2.00951	0.00724189	intergenic|chr8:29316017-29317761	DUSP4	0.022912	CD3-positive_T_cell-Roadmap
Early_Enterocyte	chr8_29469175_29469675	1.79176	0.0503651	intergenic|chr8:29326186-29327493	DUSP4	0.030117	thymus_fetal-Roadmap
Early_Enterocyte	chr8_29490388_29490888	2.22829	0.00720587	intergenic|chr8:29347159-29349243	DUSP4	0.046456	thymus_fetal-Roadmap
Early_Enterocyte	chr8_29499971_29500471	2.38646	0.00147387	intergenic|chr8:29355982-29357917	DUSP4	0.047806	CD3-positive_T_cell-Roadmap
Early_Enterocyte	chr8_29529382_29529882	1.42609	0.0316676	intergenic|chr8:29386957-29387457	DUSP4	0.063542	Jurkat_anti-CD3_PMA_4hr-Engreitz
Early_Enterocyte	chr8_29614493_29614993	1.77399	0.0542149	intergenic|chr8:29471762-29473156	KIF13B	0.017937	MM.1S-ENCODE
Early_Enterocyte	chr8_29655368_29655868	2.07679	0.0240127	intergenic|chr8:29512900-29514358	DUSP4	0.058703	CD14-positive_monocyte_treated_with_LPS_1h-Novakovic2016
Early_Enterocyte	chr8_29665045_29665545	1.24248	0.000274882	intergenic|chr8:29522507-29523388	DUSP4	0.018616	small_intestine_fetal-Roadmap
Early_Enterocyte	chr8_30012294_30012794	2.06647	0.0308213	intergenic|chr8:29869511-29870767	LINC02209	0.018647	Karpas-422-ENCODE
Early_Enterocyte	chr8_30092647_30093147	1.95314	0.0161935	intergenic|chr8:29950149-29950768	LEPROTL1	0.135079	CD14-positive_monocyte_treated_with_LPS_d6-Novakovic2016
Early_Enterocyte	chr8_30099627_30100127	0.942477	0.0953583	genic|chr8:29957259-29957759	LEPROTL1	0.090486	spleen-ENCODE
Early_Enterocyte	chr8_30315355_30315855	3.5319	1.32344e-06	intergenic|chr8:30172745-30173582	RBPMS-AS1	0.020154	adrenal_gland_fetal-ENCODE
Early_Enterocyte	chr8_30382768_30383268	1.58702	0.0920392	genic|chr8:30240252-30240752	RBPMS-AS1	0.03906	H7
Early_Enterocyte	chr8_30383738_30384238	1.33925	0.0388117	promoter|chr8:30241567-30243167	RBPMS-AS1	0.219007	spleen-ENCODE
Early_Enterocyte	chr8_30384246_30384746	1.24574	0.025105	promoter|chr8:30241567-30243167	RBPMS-AS1	0.219007	spleen-ENCODE
Early_Enterocyte	chr8_30655852_30656352	1.57504	0.0096103	genic|chr8:30513291-30513791	GTF2E2	0.139323	BJAB_anti-IgM_anti-CD40_4hr-Engreitz
Early_Enterocyte	chr8_30702830_30703330	2.03582	0.00763636	genic|chr8:30560301-30560801	GSR	0.016226	breast_epithelium-ENCODE
Early_Enterocyte	chr8_30741739_30742239	1.23524	0.0522724	intergenic|chr8:30599235-30600510	UBXN8	0.035151	small_intestine_fetal-Roadmap
Early_Enterocyte	chr8_37261589_37262089	1.74036	0.0638869	genic|chr8:37119168-37120379	LINC01605	0.034918	thymus_fetal-Roadmap
Early_Enterocyte	chr8_37676125_37676625	1.86175	0.00519983	intergenic|chr8:37532590-37534133	ZNF703	0.04088	H7
Early_Enterocyte	chr8_37720754_37721254	1.58952	0.0945368	genic|chr8:37578013-37578868	LOC101929622	0.048173	H9-Roadmap
Early_Enterocyte	chr8_37787812_37788312	1.4386	0.0938729	intergenic|chr8:37645422-37645922	ADGRA2	0.027764	Jurkat-Engreitz
Early_Enterocyte	chr8_37800012_37800512	1.78132	0.0400005	genic|chr8:37657367-37658043	ADGRA2	0.018791	iPS_DF_19.11_Cell_Line-Roadmap
Early_Enterocyte	chr8_37999892_38000392	1.91108	0.0259981	intergenic|chr8:37857274-37858290	EIF4EBP1	0.037797	HepG2-Roadmap
Early_Enterocyte	chr8_38056772_38057272	1.36918	0.0773459	genic|chr8:37914346-37916436	EIF4EBP1	0.047788	large_intestine_fetal-Roadmap
Early_Enterocyte	chr8_38057838_38058338	1.88787	0.0278954	genic|chr8:37914346-37916436	EIF4EBP1	0.047788	large_intestine_fetal-Roadmap
Early_Enterocyte	chr8_38091459_38091959	1.69729	0.0110755	intergenic|chr8:37948989-37949766	ASH2L	0.041176	CD34-positive_mobilized-Roadmap
Early_Enterocyte	chr8_38279033_38279533	1.51192	0.0221329	intergenic|chr8:38136460-38137271	PLPP5	0.044948	B_cell-ENCODE
Early_Enterocyte	chr8_38770296_38770796	1.61314	0.0654823	intergenic|chr8:38626561-38628240	TACC1	0.219686	GM12878-Roadmap
Early_Enterocyte	chr8_38905920_38906420	1.96619	0.0370824	genic|chr8:38763413-38763913	PLEKHA2	0.032419	THP1_LPS_4hr-Engreitz
Early_Enterocyte	chr8_38911859_38912359	1.95404	0.0211648	genic|chr8:38769586-38770533	PLEKHA2	0.018201	THP_pmaLPS_ATAC_120h
Early_Enterocyte	chr8_38943665_38944165	1.58554	0.069273	genic|chr8:38800978-38801725	HTRA4	0.035917	B_cell-ENCODE
Early_Enterocyte	chr8_39038009_39038509	1.3735	0.0752708	genic|chr8:38895546-38896046	TM2D2	0.0381	CD14-positive_monocyte_treated_with_LPS_d1-Novakovic2016
Early_Enterocyte	chr8_39913572_39914072	3.24796	0.00107319	promoter|chr8:39770039-39771587	IDO1	0.21725	dendritic_cell_treated_with_Lipopolysaccharide_100_ng-mL_for_4_hour-Garber2017
Early_Enterocyte	chr8_39939837_39940337	2.50839	0.00238862	genic|chr8:39797361-39797861	IDO2	0.172931	CD14-positive_monocyte_treated_with_LPS_4h-Novakovic2016
Early_Enterocyte	chr8_39942427_39942927	2.71057	0.000993663	genic|chr8:39800039-39800986	IDO2	0.119906	CD14-positive_monocyte_treated_with_LPS_4h-Novakovic2016
Early_Enterocyte	chr8_39942968_39943468	1.806	0.0441573	genic|chr8:39800039-39800986	IDO2	0.119906	CD14-positive_monocyte_treated_with_LPS_4h-Novakovic2016
Early_Enterocyte	chr8_39943698_39944198	2.30307	0.00326824	genic|chr8:39801118-39801806	IDO2	0.08032	CD14-positive_monocyte_treated_with_LPS_4h-Novakovic2016
Early_Enterocyte	chr8_39951572_39952072	3.24511	2.76927e-05	genic|chr8:39809277-39809777	IDO2	0.073753	CD14-positive_monocyte_treated_with_LPS_4h-Novakovic2016
Early_Enterocyte	chr8_40172692_40173192	2.56099	0.00012058	intergenic|chr8:40030237-40030737	C8orf4	0.055062	THP_pmaLPS_ATAC_24h
Early_Enterocyte	chr8_41508314_41508814	1.76116	0.0288768	genic|chr8:41365019-41366584	GOLGA7	0.049441	CD14-positive_monocytes-Roadmap
Early_Enterocyte	chr8_41604220_41604720	1.73568	0.0335873	genic|chr8:41461653-41462452	GPAT4	0.047116	HepG2-Roadmap
Early_Enterocyte	chr8_41647032_41647532	1.57641	0.0512173	promoter|chr8:41503774-41505128	NKX6-3	0.107929	thymus_fetal-Roadmap
Early_Enterocyte	chr8_41663641_41664141	1.6161	0.0882883	genic|chr8:41520002-41521985	NKX6-3	0.06236	B_cell-ENCODE
Early_Enterocyte	chr8_41665127_41665627	1.86534	0.00211068	genic|chr8:41522248-41523964	NKX6-3	0.067932	B_cell-ENCODE
Early_Enterocyte	chr8_41665689_41666189	2.72377	0.000718997	genic|chr8:41522248-41523964	NKX6-3	0.067932	B_cell-ENCODE
Early_Enterocyte	chr8_42182776_42183276	2.097	0.0049274	genic|chr8:42040278-42041149	PLAT	0.034241	GM12878-Roadmap
Early_Enterocyte	chr8_42195584_42196084	1.46867	0.0592976	genic|chr8:42053274-42054256	PLAT	0.057769	breast_epithelium-ENCODE
Early_Enterocyte	chr8_42196200_42196700	1.25534	0.0343833	genic|chr8:42053274-42054256	PLAT	0.057769	breast_epithelium-ENCODE
Early_Enterocyte	chr8_42209631_42210131	1.4676	0.0960147	intergenic|chr8:42067228-42067728	PLAT	0.030915	THP_pmaLPS_ATAC_1h
Early_Enterocyte	chr8_42267589_42268089	1.64734	0.0486181	genic|chr8:42124754-42125719	IKBKB	0.156502	adrenal_gland_fetal-ENCODE
Early_Enterocyte	chr8_42355564_42356064	1.69947	0.00616359	genic|chr8:42212673-42213491	POLB	0.057082	natural_killer_cell-Corces2016
Early_Enterocyte	chr8_42502866_42503366	0.99134	0.0751043	genic|chr8:42360470-42360970	SLC20A2	0.023781	MM.1S-ENCODE
Early_Enterocyte	chr8_42894128_42894628	1.43698	0.0537846	genic|chr8:42748377-42749896	HOOK3	0.163055	CD4-positive_helper_T_cell-ENCODE
Early_Enterocyte	chr8_47205922_47206422	1.45916	0.074317	intergenic|chr8:48117580-48118080	LOC100287846	0.033436	BJAB_anti-IgM_anti-CD40_4hr-Engreitz
Early_Enterocyte	chr8_47512356_47512856	1.29682	0.0645478	genic|chr8:48424623-48425774	CEBPD	0.047687	adrenal_gland_fetal-ENCODE
Early_Enterocyte	chr8_47627631_47628131	1.61929	0.0942197	genic|chr8:48540011-48541065	CEBPD	0.045121	CD14-positive_monocyte-ENCODE
Early_Enterocyte	chr8_47764221_47764721	1.52628	0.0109863	intergenic|chr8:48676710-48677210	CEBPD	0.015838	iPS_DF_19.11_Cell_Line-Roadmap
Early_Enterocyte	chr8_47764811_47765311	2.27794	8.35795e-05	intergenic|chr8:48677341-48678904	SPIDR	0.041262	H9-Roadmap
Early_Enterocyte	chr8_47765538_47766038	1.70123	0.00272465	intergenic|chr8:48678167-48678774	CEBPD	0.087043	iPS_DF_19.11_Cell_Line-Roadmap
Early_Enterocyte	chr8_52333150_52333650	1.81823	0.0324149	genic|chr8:53245437-53246602	LOC101929341	0.036591	MM.1S-ENCODE
Early_Enterocyte	chr8_53523841_53524341	1.21929	0.0208808	intergenic|chr8:54436082-54436834	MRPL15	0.017262	breast_epithelium-ENCODE
Early_Enterocyte	chr8_53658393_53658893	1.3249	0.0489094	intergenic|chr8:54569870-54571544	ATP6V1H	0.035387	H9-Roadmap
Early_Enterocyte	chr8_53732329_53732829	1.64863	0.0435034	genic|chr8:54644856-54645637	ATP6V1H	0.029595	HepG2-Roadmap
Early_Enterocyte	chr8_53734745_53735245	1.37465	0.0569572	genic|chr8:54647091-54648150	ATP6V1H	0.043641	body_of_pancreas-ENCODE
Early_Enterocyte	chr8_53844281_53844781	1.503	0.0703302	intergenic|chr8:54756731-54757364	ATP6V1H	0.148712	T-cell-ENCODE
Early_Enterocyte	chr8_54454691_54455191	1.83366	0.0750961	intergenic|chr8:55365910-55367664	SOX17	0.183387	spleen-ENCODE
Early_Enterocyte	chr8_55845080_55845580	1.17109	0.0170658	intergenic|chr8:56755722-56758151	LYN	0.12964	OCI-LY7-ENCODE
Early_Enterocyte	chr8_55847764_55848264	1.11014	0.0220791	intergenic|chr8:56760320-56761134	LYN	0.053889	H7
Early_Enterocyte	chr8_55853060_55853560	1.63937	0.0768893	intergenic|chr8:56765619-56766119	LYN	0.030968	CD34-positive_mobilized-Roadmap
Early_Enterocyte	chr8_55861412_55861912	1.86616	0.0217202	intergenic|chr8:56773089-56774138	LYN	0.0266	OCI-LY7-ENCODE
Early_Enterocyte	chr8_55882360_55882860	1.56882	0.0581864	genic|chr8:56794883-56795383	LYN	0.02155	GM12878-Roadmap
Early_Enterocyte	chr8_55883959_55884459	1.77747	0.02783	genic|chr8:56796166-56797021	LYN	0.115426	CD14-positive_monocyte-ENCODE
Early_Enterocyte	chr8_55901537_55902037	1.82816	0.00922631	genic|chr8:56813523-56814670	LYN	0.030798	H9-Roadmap
Early_Enterocyte	chr8_55939917_55940417	1.87901	0.026236	genic|chr8:56851225-56852965	LYN	0.058211	CD19-positive_B_cell-Roadmap
Early_Enterocyte	chr8_55970749_55971249	1.85738	0.00183316	genic|chr8:56883266-56883766	LYN	0.033786	breast_epithelium-ENCODE
Early_Enterocyte	chr8_55990918_55991418	1.34659	0.0937772	genic|chr8:56903290-56905414	LYN	0.084008	MM.1S-ENCODE
Early_Enterocyte	chr8_56006508_56007008	1.09732	0.0116604	genic|chr8:56918754-56920051	LYN	0.053047	thymus_fetal-Roadmap
Early_Enterocyte	chr8_56007067_56007567	1.44294	0.0228005	genic|chr8:56918754-56920051	LYN	0.053047	thymus_fetal-Roadmap
Early_Enterocyte	chr8_56069792_56070292	1.57757	0.0961491	intergenic|chr8:56982341-56983623	RPS20	0.082735	Karpas-422-ENCODE
Early_Enterocyte	chr8_56320387_56320887	1.39714	0.0635506	promoter|chr8:57231926-57233585	SDR16C5	0.105661	H9-Roadmap
Early_Enterocyte	chr8_56558353_56558853	1.84144	0.0586701	promoter|chr8:57471082-57472887	LINC00968	0.530163	dendritic_cell_treated_with_Lipopolysaccharide_0_ng-mL_for_0_hour-Garber2017
Early_Enterocyte	chr8_58833804_58834304	1.73709	0.0841612	genic|chr8:59746208-59746914	TOX	0.019871	CD14-positive_monocyte_treated_with_BG_d6-Novakovic2016
Early_Enterocyte	chr8_58858285_58858785	1.16092	0.0523277	genic|chr8:59770858-59771358	SDCBP	0.016975	Jurkat-Engreitz
Early_Enterocyte	chr8_59120113_59120613	1.11745	0.0627255	promoter|chr8:60029810-60033210	TOX	0.473256	H9-Roadmap
Early_Enterocyte	chr8_59300861_59301361	1.52157	0.0754155	intergenic|chr8:60213117-60214201	TOX	0.018002	CD34-positive_mobilized-Roadmap
Early_Enterocyte	chr8_60280578_60281078	1.13702	0.0735984	promoter|chr8:61193277-61194232	CA8	0.214516	Jurkat-Engreitz
Early_Enterocyte	chr8_60286538_60287038	1.56204	0.0994737	intergenic|chr8:61199201-61200189	CA8	0.032131	CD14-positive_monocyte_treated_with_BG_4h-Novakovic2016
Early_Enterocyte	chr8_60480903_60481403	2.65155	0.000228207	intergenic|chr8:61393249-61393973	RAB2A	0.015217	MM.1S-ENCODE
Early_Enterocyte	chr8_60817006_60817506	2.21912	0.0136492	genic|chr8:61728959-61729997	CHD7	0.015314	CD34-positive_mobilized-Roadmap
Early_Enterocyte	chr8_60851909_60852409	1.762	0.0524044	genic|chr8:61764413-61764913	LOC100130298	0.030168	THP1-Engreitz
Early_Enterocyte	chr8_60916399_60916899	1.64249	0.0690209	intergenic|chr8:61828126-61829985	LOC100130298	0.068126	OCI-LY7-ENCODE
Early_Enterocyte	chr8_60950889_60951389	1.8158	0.0200191	intergenic|chr8:61863115-61863963	LOC100130298	0.075417	THP1-Engreitz
Early_Enterocyte	chr8_61759571_61760071	1.78557	0.0499557	intergenic|chr8:62672004-62673102	ASPH	0.054498	adrenal_gland_fetal-ENCODE
Early_Enterocyte	chr8_61760103_61760603	2.37371	0.000445383	intergenic|chr8:62672004-62673102	ASPH	0.054498	adrenal_gland_fetal-ENCODE
Early_Enterocyte	chr8_61767190_61767690	1.55395	0.0592714	intergenic|chr8:62679138-62680378	ASPH	0.070388	HepG2-Roadmap
Early_Enterocyte	chr8_65888058_65888558	0.937271	0.0666517	intergenic|chr8:66799666-66800706	CYP7B1	0.019717	small_intestine_fetal-Roadmap
Early_Enterocyte	chr8_65948458_65948958	2.03278	0.051925	intergenic|chr8:66860676-66861176	DNAJC5B	0.052375	Jurkat_anti-CD3_PMA_4hr-Engreitz
Early_Enterocyte	chr8_65981413_65981913	1.78797	0.0357374	intergenic|chr8:66893073-66894783	DNAJC5B	0.098609	CD14-positive_monocyte_treated_with_BG_d1-Novakovic2016
Early_Enterocyte	chr8_66123793_66124293	1.40089	0.00638901	intergenic|chr8:67035804-67037026	TRIM55	0.150568	CD14-positive_monocyte-ENCODE
Early_Enterocyte	chr8_66453112_66453612	1.75493	0.095316	genic|chr8:67365095-67365842	RRS1	0.01593	CD14-positive_monocyte_treated_with_RPMI_d1-Novakovic2016
Early_Enterocyte	chr8_66494208_66494708	1.54794	0.0662867	genic|chr8:67406013-67407366	C8orf46	0.253725	adrenal_gland_fetal-ENCODE
Early_Enterocyte	chr8_66521850_66522350	2.25482	0.00620045	intergenic|chr8:67434227-67434727	MYBL1	0.041125	THP_pmaLPS_ATAC_72h
Early_Enterocyte	chr8_66522376_66522876	2.02861	0.00783997	intergenic|chr8:67434671-67435431	MYBL1	0.093083	breast_epithelium-ENCODE
Early_Enterocyte	chr8_66522915_66523415	1.85169	0.0166072	intergenic|chr8:67434671-67435431	MYBL1	0.093083	breast_epithelium-ENCODE
Early_Enterocyte	chr8_66534984_66535484	1.43887	0.042235	intergenic|chr8:67447031-67448863	C8orf46	0.059537	T-cell-ENCODE
Early_Enterocyte	chr8_66535701_66536201	2.41125	0.00309935	intergenic|chr8:67447031-67448863	C8orf46	0.059537	T-cell-ENCODE
Early_Enterocyte	chr8_69760819_69761319	1.71624	0.0824333	genic|chr8:70672050-70673673	SLCO5A1	0.02191	GM12878-Roadmap
Early_Enterocyte	chr8_70246463_70246963	1.30717	0.0612138	genic|chr8:71158442-71159175	LOC101926892	0.015016	THP1-Engreitz
Early_Enterocyte	chr8_72823003_72823503	1.79388	0.0481059	genic|chr8:73734998-73736294	KCNB2	0.035579	MM.1S-ENCODE
Early_Enterocyte	chr8_73341017_73341517	2.08646	0.0192788	genic|chr8:74253270-74253770	RDH10-AS1	0.019282	adrenal_gland_fetal-ENCODE
Early_Enterocyte	chr8_73358385_73358885	1.40549	0.0972322	intergenic|chr8:74270510-74271111	RDH10-AS1	0.073121	HepG2-Roadmap
Early_Enterocyte	chr8_73419934_73420434	2.25754	0.00140452	promoter|chr8:74332018-74332558	STAU2-AS1	0.150454	U937_LPS_4hr-Engreitz
Early_Enterocyte	chr8_73464338_73464838	1.69391	0.0602774	genic|chr8:74375759-74377071	STAU2-AS1	0.050765	thymus_fetal-Roadmap
Early_Enterocyte	chr8_73520580_73521080	1.09359	0.0355805	genic|chr8:74432592-74433629	RDH10-AS1	0.021669	small_intestine_fetal-Roadmap
Early_Enterocyte	chr8_73992064_73992564	1.51183	0.0848047	promoter|chr8:74903313-74904745	LY96	0.446021	dendritic_cell_treated_with_Lipopolysaccharide_100_ng-mL_for_1_hour-Garber2017
Early_Enterocyte	chr8_74173870_74174370	1.79484	0.0391897	intergenic|chr8:75086159-75086659	JPH1	0.0267	THP_pmaLPS_ATAC_1h
Early_Enterocyte	chr8_76454662_76455162	1.71775	0.0893786	genic|chr8:77366890-77367390	LINC01111	0.040103	MM.1S-ENCODE
Early_Enterocyte	chr8_79788218_79788718	2.24163	0.0019765	genic|chr8:80700485-80701462	HEY1	0.018326	CD8-positive_alpha-beta_T_cell-ENCODE
Early_Enterocyte	chr8_79820194_79820694	1.08405	0.0696065	genic|chr8:80732238-80732913	HEY1	0.01746	large_intestine_fetal-Roadmap
Early_Enterocyte	chr8_80156141_80156641	1.15886	0.0902586	genic|chr8:81068289-81068789	TPD52	0.026808	BJAB_anti-IgM_anti-CD40_4hr-Engreitz
Early_Enterocyte	chr8_81103520_81104020	1.16622	0.0496923	genic|chr8:82015532-82016215	PAG1	0.019508	small_intestine_fetal-Roadmap
Early_Enterocyte	chr8_81364479_81364979	1.67161	0.0708118	intergenic|chr8:82276674-82277174	FABP12	0.044281	THP_pmaLPS_ATAC_6h
Early_Enterocyte	chr8_81719701_81720201	1.55838	0.0364595	promoter|chr8:82632135-82633887	ZFAND1	0.207209	GM12878-Roadmap
Early_Enterocyte	chr8_81730378_81730878	1.36805	0.0571768	intergenic|chr8:82642834-82643334	CHMP4C	0.020151	CD19-positive_B_cell-Roadmap
Early_Enterocyte	chr8_81858683_81859183	2.00305	0.00122878	intergenic|chr8:82770736-82771610	SNX16	0.068464	dendritic_cell_treated_with_Lipopolysaccharide_100_ng-mL_for_2_hour-Garber2017
Early_Enterocyte	chr8_85187404_85187904	1.93125	0.0232289	genic|chr8:86099499-86100139	LOC102723322	0.05668	Karpas-422-ENCODE
Early_Enterocyte	chr8_85278929_85279429	1.78898	0.0165335	genic|chr8:86191158-86191658	CA13	0.036527	breast_epithelium-ENCODE
Early_Enterocyte	chr8_86108590_86109090	1.90398	0.00885585	genic|chr8:87120784-87121284	ATP6V0D2	0.078083	CD14-positive_monocyte_treated_with_BG_4h-Novakovic2016
Early_Enterocyte	chr8_86146937_86147437	1.16998	0.0796613	genic|chr8:87159254-87159754	WWP1	0.016077	body_of_pancreas-ENCODE
Early_Enterocyte	chr8_86289859_86290359	1.2282	0.0213072	intergenic|chr8:87302093-87302829	WWP1	0.022281	pancreas-Roadmap
Early_Enterocyte	chr8_89781985_89782485	2.06772	0.00404505	genic|chr8:90794057-90794857	RIPK2	0.059402	CD14-positive_monocytes-Roadmap
Early_Enterocyte	chr8_89889365_89889865	1.39441	0.0982685	intergenic|chr8:90901531-90902094	OSGIN2	0.066184	adrenal_gland_fetal-ENCODE
Early_Enterocyte	chr8_93904205_93904705	1.7007	0.000865893	intergenic|chr8:94916337-94916837	PDP1	0.04294	B_cell-ENCODE
Early_Enterocyte	chr8_93905929_93906429	1.56864	0.0750471	intergenic|chr8:94917349-94918600	PDP1	0.046966	CD14-positive_monocytes-Roadmap
Early_Enterocyte	chr8_93932398_93932898	1.3636	0.0721542	intergenic|chr8:94944413-94945895	PDP1	0.090079	adrenal_gland_fetal-ENCODE
Early_Enterocyte	chr8_94115070_94115570	1.40706	0.095206	intergenic|chr8:95127367-95127867	CDH17	0.029218	THP_pmaLPS_ATAC_1h
Early_Enterocyte	chr8_94456022_94456522	1.6183	0.0656821	genic|chr8:95467150-95469060	RAD54B	0.084603	GM12878-Roadmap
Early_Enterocyte	chr8_94812807_94813307	0.843722	0.0970993	intergenic|chr8:95825230-95826271	INTS8	0.021373	CD3-positive_T_cell-Roadmap
Early_Enterocyte	chr8_94914243_94914743	1.83398	0.0241932	intergenic|chr8:95926471-95927122	CCNE2	0.015665	body_of_pancreas-ENCODE
Early_Enterocyte	chr8_94960016_94960516	2.38408	0.00991626	intergenic|chr8:95971892-95973349	TP53INP1	0.16867	HepG2-Roadmap
Early_Enterocyte	chr8_94960555_94961055	2.96342	9.77027e-05	intergenic|chr8:95971892-95973349	TP53INP1	0.16867	HepG2-Roadmap
Early_Enterocyte	chr8_95090318_95090818	2.40784	0.00101367	intergenic|chr8:96102332-96102832	LOC105375650	0.051099	Jurkat-Engreitz
Early_Enterocyte	chr8_95210577_95211077	1.69562	0.0398582	genic|chr8:96221916-96223286	PLEKHF2	0.023395	body_of_pancreas-ENCODE
Early_Enterocyte	chr8_95212447_95212947	1.81071	0.0302119	genic|chr8:96224127-96225842	LINC01298	0.18716	thymus_fetal-Roadmap
Early_Enterocyte	chr8_97639640_97640140	2.19097	0.000186208	intergenic|chr8:98651794-98653001	MTDH	0.060434	T-cell-ENCODE
Early_Enterocyte	chr8_97649143_97649643	1.2137	0.0910275	genic|chr8:98661423-98661923	MTDH	0.03893	B_cell-ENCODE
Early_Enterocyte	chr8_98286230_98286730	1.7329	0.0463708	genic|chr8:99298409-99298909	NIPAL2	0.019514	BJAB_anti-IgM_anti-CD40_4hr-Engreitz
Early_Enterocyte	chr8_98835344_98835844	1.1388	0.0697234	intergenic|chr8:99847056-99848046	STK3	0.015051	CD8-positive_alpha-beta_T_cell-ENCODE
Early_Enterocyte	chr8_100313548_100314048	1.10397	0.0168069	intergenic|chr8:101325411-101326285	RNF19A	0.022599	CD3-positive_T_cell-Roadmap
Early_Enterocyte	chr8_100385902_100386402	1.22439	0.0441888	intergenic|chr8:101397905-101399005	RNF19A	0.017464	CD19-positive_B_cell-Roadmap
Early_Enterocyte	chr8_100410031_100410531	1.56922	0.0531422	intergenic|chr8:101421501-101424334	RNF19A	0.022342	T-cell-ENCODE
Early_Enterocyte	chr8_100494376_100494876	1.50894	0.0196256	intergenic|chr8:101506182-101508080	POLR2K	0.066117	GM12878-Roadmap
Early_Enterocyte	chr8_100499283_100499783	1.79649	0.0138841	intergenic|chr8:101511495-101512640	RNF19A	0.042508	GM12878-Roadmap
Early_Enterocyte	chr8_100501527_100502027	2.35887	0.00267976	intergenic|chr8:101513807-101515396	RNF19A	0.016799	CD19-positive_B_cell-Roadmap
Early_Enterocyte	chr8_100502274_100502774	2.26495	0.00254791	intergenic|chr8:101514425-101515361	RNF19A	0.023503	GM12878-Roadmap
Early_Enterocyte	chr8_100713033_100713533	1.24436	0.0989045	genic|chr8:101725352-101726635	PABPC1	0.042543	CD4-positive_helper_T_cell-Corces2016
Early_Enterocyte	chr8_100832329_100832829	2.13107	0.00539645	intergenic|chr8:101844365-101845405	ANKRD46	0.020861	CD56-positive_natural_killer_cells-Roadmap
Early_Enterocyte	chr8_101051650_101052150	0.77197	0.0973098	promoter|chr8:102063503-102064531	FLJ42969	0.138927	adrenal_gland_fetal-ENCODE
Early_Enterocyte	chr8_101437801_101438301	1.41674	0.0627978	intergenic|chr8:102449648-102451095	NACAP1	0.05352	breast_epithelium-ENCODE
Early_Enterocyte	chr8_101843150_101843650	2.00475	0.0180499	genic|chr8:102854840-102855802	LOC104054148	0.016184	GM12878-Roadmap
Early_Enterocyte	chr8_101902628_101903128	1.43971	0.0570648	genic|chr8:102914441-102915564	LOC104054148	0.017288	GM12878-Roadmap
Early_Enterocyte	chr8_102107940_102108440	1.75124	0.0655303	genic|chr8:103119530-103121428	NCALD	0.121195	CD56-positive_natural_killer_cells-Roadmap
Early_Enterocyte	chr8_102898160_102898660	2.04294	0.0183192	genic|chr8:103910510-103911010	AZIN1	0.024613	Jurkat-Engreitz
Early_Enterocyte	chr8_102898817_102899317	1.55881	0.0983474	genic|chr8:103910998-103912026	AZIN1	0.019921	CD34-positive_mobilized-Roadmap
Early_Enterocyte	chr8_102909777_102910277	1.74779	0.0162957	genic|chr8:103921960-103922978	AZIN1-AS1	0.03458	H9-Roadmap
Early_Enterocyte	chr8_102976907_102977407	2.16823	0.0128828	genic|chr8:103989136-103989636	ATP6V1C1	0.034648	CD14-positive_monocyte_treated_with_LPS_d1-Novakovic2016
Early_Enterocyte	chr8_103406188_103406688	1.44902	0.0475589	genic|chr8:104418275-104419172	SLC25A32	0.045646	CD19-positive_B_cell-Roadmap
Early_Enterocyte	chr8_107497829_107498329	1.2907	0.0953223	promoter|chr8:108507980-108510533	ANGPT1	0.241785	MM.1S-ENCODE
Early_Enterocyte	chr8_107533497_107533997	1.64105	0.0304844	intergenic|chr8:108545861-108546361	ANGPT1	0.019447	CD14-positive_monocyte_treated_with_LPS_4h-Novakovic2016
Early_Enterocyte	chr8_109229003_109229503	1.63872	0.0400476	intergenic|chr8:110240993-110242058	NUDCD1	0.039907	HepG2-Roadmap
Early_Enterocyte	chr8_109524913_109525413	1.46737	0.0723962	genic|chr8:110536839-110537734	EBAG9	0.081256	GM12878-Roadmap
Early_Enterocyte	chr8_109581017_109581517	2.04061	0.00177965	genic|chr8:110593327-110593827	PKHD1L1	0.030282	body_of_pancreas-ENCODE
Early_Enterocyte	chr8_115427494_115427994	1.84228	0.0478208	genic|chr8:116439720-116440398	TRPS1	0.036594	CD14-positive_monocyte_treated_with_LPS_d1-Novakovic2016
Early_Enterocyte	chr8_116694797_116695297	1.71902	0.0464015	genic|chr8:117706666-117707625	LOC105375713	0.025816	CD14-positive_monocyte-ENCODE
Early_Enterocyte	chr8_116728420_116728920	1.63005	0.0157715	genic|chr8:117740711-117741211	EIF3H	0.027672	GM12878-Roadmap
Early_Enterocyte	chr8_117989338_117989838	1.34097	0.0599188	genic|chr8:119001341-119001987	EXT1	0.031799	HepG2-Roadmap
Early_Enterocyte	chr8_118079204_118079704	1.19401	0.076607	genic|chr8:119091566-119092507	EXT1	0.035118	iPS_DF_19.11_Cell_Line-Roadmap
Early_Enterocyte	chr8_118195866_118196366	2.36502	0.00508404	intergenic|chr8:119207840-119208597	EXT1	0.026678	CD14-positive_monocyte_treated_with_RPMI_1h-Novakovic2016
Early_Enterocyte	chr8_119982610_119983110	0.772682	0.0403238	genic|chr8:120994913-120995413	DEPTOR	0.035591	CD14-positive_monocyte_treated_with_LPS_d6-Novakovic2016
Early_Enterocyte	chr8_120702019_120702519	1.51783	0.0424949	genic|chr8:121714292-121714792	MTBP	0.017383	CD4-positive_helper_T_cell-Corces2016
Early_Enterocyte	chr8_120827502_120828002	1.05333	0.0803633	intergenic|chr8:121839511-121840661	SNTB1	0.070592	HepG2-Roadmap
Early_Enterocyte	chr8_121546060_121546560	1.42564	0.0868452	intergenic|chr8:122557824-122558554	HAS2-AS1	0.016193	breast_epithelium-ENCODE
Early_Enterocyte	chr8_121811603_121812103	1.20002	0.00584088	intergenic|chr8:122823918-122824418	HAS2-AS1	0.022424	THP1_LPS_4hr-Engreitz
Early_Enterocyte	chr8_122587623_122588123	2.07023	0.0168152	intergenic|chr8:123599842-123600342	LOC105375734	0.026245	dendritic_cell_treated_with_Lipopolysaccharide_100_ng-mL_for_6_hour-Garber2017
Early_Enterocyte	chr8_122683240_122683740	2.10913	0.0157938	genic|chr8:123695277-123696014	LINC01151	0.051507	pancreas-Roadmap
Early_Enterocyte	chr8_122760238_122760738	1.91933	0.0390748	intergenic|chr8:123772108-123773157	ZHX2	0.026706	HepG2-Roadmap
Early_Enterocyte	chr8_122910804_122911304	1.63383	0.0587958	genic|chr8:123923011-123923511	ZHX2	0.027313	U937-Engreitz
Early_Enterocyte	chr8_123000746_123001246	1.6983	0.0618077	intergenic|chr8:124012962-124013462	DERL1	0.031508	THP-1_macrophage-VanBortle2017
Early_Enterocyte	chr8_123415278_123415778	1.36057	0.0188287	promoter|chr8:124427711-124429341	WDYHV1	0.287997	body_of_pancreas-ENCODE
Early_Enterocyte	chr8_123548213_123548713	0.790818	0.0932811	intergenic|chr8:124559948-124560952	FBXO32	0.024398	breast_epithelium-ENCODE
Early_Enterocyte	chr8_124195796_124196296	1.57788	0.0962259	genic|chr8:125208033-125209427	FER1L6-AS2	0.044645	CD56-positive_natural_killer_cells-Roadmap
Early_Enterocyte	chr8_124247393_124247893	2.53426	0.00850306	promoter|chr8:125259389-125260122	LOC101927588	0.10367	CD14-positive_monocyte_treated_with_RPMI_d6-Novakovic2016
Early_Enterocyte	chr8_124751827_124752327	1.92695	0.0420786	intergenic|chr8:125763907-125764407	MTSS1	0.182784	THP_pmaLPS_ATAC_6h
Early_Enterocyte	chr8_125342199_125342699	1.5649	0.0248368	genic|chr8:126354426-126354926	TRIB1	0.020378	CD14-positive_monocyte_treated_with_LPS_d1-Novakovic2016
Early_Enterocyte	chr8_125413423_125413923	1.60059	0.027845	intergenic|chr8:126425711-126426211	TRIB1	0.019332	HepG2-Roadmap
Early_Enterocyte	chr8_125446426_125446926	1.79362	0.0280978	intergenic|chr8:126458654-126459433	TRIB1	0.015314	H9-Roadmap
Early_Enterocyte	chr8_125512909_125513409	1.13943	0.0777253	intergenic|chr8:126524750-126525716	TRIB1	0.048015	CD14-positive_monocyte_treated_with_LPS_4h-Novakovic2016
Early_Enterocyte	chr8_125602489_125602989	1.58154	0.0558718	intergenic|chr8:126613947-126615243	TRIB1	0.023111	GM12878-Roadmap
Early_Enterocyte	chr8_126434605_126435105	1.05817	0.0491433	intergenic|chr8:127446763-127447682	FAM84B	0.01691	adrenal_gland_fetal-ENCODE
Early_Enterocyte	chr8_127206757_127207257	1.18306	0.0810354	genic|chr8:128218136-128219658	CASC19	0.071315	GM12878-Roadmap
Early_Enterocyte	chr8_127225041_127225541	1.56056	0.00189258	intergenic|chr8:128237275-128238248	CCAT1	0.046918	GM12878-Roadmap
Early_Enterocyte	chr8_127365966_127366466	2.33535	0.0196713	genic|chr8:128378246-128378746	CCAT2	0.021297	CD14-positive_monocyte_treated_with_BG_4h-Novakovic2016
Early_Enterocyte	chr8_127478551_127479051	1.79469	0.0103115	genic|chr8:128490972-128491472	CASC8	0.019752	H9-Roadmap
Early_Enterocyte	chr8_127742926_127743426	1.06275	0.0145188	intergenic|chr8:128753733-128755915	CASC11	0.084379	OCI-LY7-ENCODE
Early_Enterocyte	chr8_127795869_127796369	1.43571	0.0627071	promoter|chr8:128806452-128808961	PVT1	0.268908	GM12878-Roadmap
Early_Enterocyte	chr8_127798202_127798702	1.59637	0.0952806	genic|chr8:128810365-128810865	PVT1	0.021034	BJAB_anti-IgM_anti-CD40_4hr-Engreitz
Early_Enterocyte	chr8_127810117_127810617	1.68765	0.0545112	genic|chr8:128821847-128822833	PVT1	0.214039	iPS_DF_19.11_Cell_Line-Roadmap
Early_Enterocyte	chr8_127831540_127832040	1.4958	0.00288969	genic|chr8:128843769-128844269	PVT1	0.017021	CD14-positive_monocyte_treated_with_LPS_4h-Novakovic2016
Early_Enterocyte	chr8_127852021_127852521	1.4029	0.0561721	genic|chr8:128863753-128864654	PVT1	0.048333	THP_pmaLPS_ATAC_72h
Early_Enterocyte	chr8_127854117_127854617	1.7693	0.0444287	genic|chr8:128866373-128868130	TMEM75	0.079047	H7
Early_Enterocyte	chr8_127969339_127969839	1.78353	0.0441247	genic|chr8:128981502-128982641	TMEM75	0.049547	H7
Early_Enterocyte	chr8_128176526_128177026	1.7091	0.00744216	intergenic|chr8:129188508-129189999	PVT1	0.041041	pancreas-Roadmap
Early_Enterocyte	chr8_128184795_128185295	1.76868	0.0283976	intergenic|chr8:129197023-129198030	MYC	0.02036	HepG2-Roadmap
Early_Enterocyte	chr8_128251716_128252216	2.02057	0.0232975	intergenic|chr8:129263444-129264312	LINC00824	0.026654	THP_pmaLPS_ATAC_2h
Early_Enterocyte	chr8_128267534_128268034	1.91969	0.0236227	intergenic|chr8:129279231-129280591	LINC00824	0.030455	CD19-positive_B_cell-Roadmap
Early_Enterocyte	chr8_128274071_128274571	2.18628	0.00445929	intergenic|chr8:129285951-129286820	LINC00824	0.021725	MM.1S-ENCODE
Early_Enterocyte	chr8_128313606_128314106	1.61854	0.0778668	intergenic|chr8:129325502-129327291	TMEM75	0.025466	H9-Roadmap
Early_Enterocyte	chr8_129240983_129241483	1.74747	0.0770915	promoter|chr8:130253094-130254121	LINC00977	0.110633	thymus_fetal-Roadmap
Early_Enterocyte	chr8_129803202_129803702	1.88816	0.0336201	intergenic|chr8:130815326-130816004	GSDMC	0.017585	spleen-ENCODE
Early_Enterocyte	chr8_129971519_129972019	1.89376	0.0422406	intergenic|chr8:130983804-130985331	FAM49B	0.093296	BJAB_anti-IgM_anti-CD40_4hr-Engreitz
Early_Enterocyte	chr8_130033107_130033607	1.64918	0.0581109	intergenic|chr8:131044891-131046315	FAM49B	0.040359	adrenal_gland_fetal-ENCODE
Early_Enterocyte	chr8_130041663_130042163	1.77474	0.0217151	intergenic|chr8:131054178-131055150	ASAP1-IT2	0.047909	B_cell-ENCODE
Early_Enterocyte	chr8_130042310_130042810	2.52432	2.70863e-05	intergenic|chr8:131054178-131055150	ASAP1-IT2	0.047909	B_cell-ENCODE
Early_Enterocyte	chr8_130042852_130043352	2.06114	0.0134948	intergenic|chr8:131053907-131055286	FAM49B	0.038627	MM.1S-ENCODE
Early_Enterocyte	chr8_130201365_130201865	1.29829	0.0901084	genic|chr8:131213583-131214628	ASAP1-IT1	0.015775	Karpas-422-ENCODE
Early_Enterocyte	chr8_132704153_132704653	1.90634	0.0442549	intergenic|chr8:133715740-133716809	LRRC6	0.06751	BJAB_anti-IgM_anti-CD40_4hr-Engreitz
Early_Enterocyte	chr8_133070531_133071031	1.58027	0.0888768	genic|chr8:134082555-134084135	SLA	0.033614	Karpas-422-ENCODE
Early_Enterocyte	chr8_133130803_133131303	1.41792	0.0583778	genic|chr8:134142944-134143444	SLA	0.037178	U937_LPS_4hr-Engreitz
Early_Enterocyte	chr8_133147280_133147780	2.04116	0.0360872	intergenic|chr8:134159435-134159935	SLA	0.040494	BJAB_anti-IgM_anti-CD40_4hr-Engreitz
Early_Enterocyte	chr8_133303096_133303596	1.87712	0.0163412	intergenic|chr8:134315314-134316267	NDRG1	0.071354	CD4-positive_helper_T_cell-ENCODE
Early_Enterocyte	chr8_133526540_133527040	2.59087	0.00678041	genic|chr8:134538793-134539643	ST3GAL1	0.040634	CD34-positive_mobilized-Roadmap
Early_Enterocyte	chr8_133567335_133567835	1.62392	0.0890284	genic|chr8:134579592-134580092	ST3GAL1	0.041843	MM.1S-ENCODE
Early_Enterocyte	chr8_133580526_133581026	2.35226	0.00521829	intergenic|chr8:134592735-134593235	ST3GAL1	0.016445	THP1_LPS_4hr-Engreitz
Early_Enterocyte	chr8_133687648_133688148	1.60989	0.0882883	intergenic|chr8:134699858-134700358	LOC105375773	0.020167	GM12878-Roadmap
Early_Enterocyte	chr8_135538435_135538935	1.80042	0.022346	genic|chr8:136550117-136550950	KHDRBS3	0.016844	HepG2-Roadmap
Early_Enterocyte	chr8_138679987_138680487	1.77813	0.0808108	genic|chr8:139692231-139692731	FAM135B	0.031772	CD14-positive_monocyte_treated_with_BG_d6-Novakovic2016
Early_Enterocyte	chr8_140588659_140589159	1.99967	0.000782865	genic|chr8:141598835-141599335	AGO2	0.031137	THP_pmaLPS_ATAC_72h
Early_Enterocyte	chr8_140589197_140589697	1.75804	0.0445917	genic|chr8:141598768-141599701	AGO2	0.030359	CD4-positive_helper_T_cell-Corces2016
Early_Enterocyte	chr8_141026699_141027199	1.52827	0.0301706	intergenic|chr8:142036813-142037313	PTK2	0.039818	adrenal_gland_fetal-ENCODE
Early_Enterocyte	chr8_141035281_141035781	1.65137	0.0464358	intergenic|chr8:142044583-142045843	PTK2	0.040715	iPS_DF_19.11_Cell_Line-Roadmap
Early_Enterocyte	chr8_141036827_141037327	1.54027	0.0889794	intergenic|chr8:142046146-142047115	PTK2	0.020094	iPS_DF_19.11_Cell_Line-Roadmap
Early_Enterocyte	chr8_141037748_141038248	2.23363	0.00285314	intergenic|chr8:142047979-142049133	PTK2	0.07019	H7
Early_Enterocyte	chr8_141038437_141038937	1.50085	0.0762463	intergenic|chr8:142047979-142049133	PTK2	0.07019	H7
Early_Enterocyte	chr8_141089386_141089886	1.53616	0.0360524	intergenic|chr8:142099459-142100400	DENND3	0.068536	natural_killer_cell-Corces2016
Early_Enterocyte	chr8_141093499_141093999	1.60264	0.0713732	intergenic|chr8:142103721-142104609	DENND3	0.024733	U937_LPS_4hr-Engreitz
Early_Enterocyte	chr8_141094022_141094522	1.52743	0.0780912	intergenic|chr8:142103721-142104609	DENND3	0.024733	U937_LPS_4hr-Engreitz
Early_Enterocyte	chr8_141096452_141096952	2.05507	0.0107977	intergenic|chr8:142105297-142107267	DENND3	0.0603	Karpas-422-ENCODE
Early_Enterocyte	chr8_141120904_141121404	1.96139	0.0199035	intergenic|chr8:142131281-142131781	DENND3	0.096979	U937_LPS_4hr-Engreitz
Early_Enterocyte	chr8_141140144_141140644	1.67074	0.0444636	genic|chr8:142150278-142150778	DENND3	0.034266	CD14-positive_monocyte_treated_with_LPS_4h-Novakovic2016
Early_Enterocyte	chr8_141178202_141178702	1.87122	0.0268241	genic|chr8:142188522-142189539	SLC45A4	0.02576	OCI-LY7-ENCODE
Early_Enterocyte	chr8_141208718_141209218	1.56934	0.0467279	genic|chr8:142218894-142219394	SLC45A4	0.069934	THP1-Engreitz
Early_Enterocyte	chr8_141239560_141240060	1.56583	0.0290508	intergenic|chr8:142248534-142250027	SLC45A4	0.11208	CD3-positive_T_cell-Roadmap
Early_Enterocyte	chr8_141287082_141287582	1.29875	0.0175742	intergenic|chr8:142297152-142297652	LOC105375787	0.0927	BJAB_anti-IgM_anti-CD40_4hr-Engreitz
Early_Enterocyte	chr8_141288167_141288667	1.84851	0.0295488	intergenic|chr8:142298273-142298898	LOC105375787	0.037471	BJAB_anti-IgM_anti-CD40_4hr-Engreitz
Early_Enterocyte	chr8_141290115_141290615	1.4842	0.0336577	intergenic|chr8:142300270-142300888	SLC45A4	0.033118	pancreas-Roadmap
Early_Enterocyte	chr8_141374542_141375042	1.45234	0.0530828	intergenic|chr8:142384725-142385378	GPR20	0.0159	H9-Roadmap
Early_Enterocyte	chr8_141401416_141401916	1.91298	0.0161686	intergenic|chr8:142411015-142412016	PTP4A3	0.067568	HepG2-Roadmap
Early_Enterocyte	chr8_141402591_141403091	1.48632	0.0569493	intergenic|chr8:142412498-142414472	PTP4A3	0.141312	CD4-positive_helper_T_cell-ENCODE
Early_Enterocyte	chr8_141403878_141404378	1.88548	0.0332173	intergenic|chr8:142412498-142414472	PTP4A3	0.141312	CD4-positive_helper_T_cell-ENCODE
Early_Enterocyte	chr8_141419117_141419617	1.86438	0.0187136	intergenic|chr8:142428918-142429418	PTP4A3	0.01808	BJAB_anti-IgM_anti-CD40_4hr-Engreitz
Early_Enterocyte	chr8_142393643_142394143	3.1144	0.000820266	genic|chr8:143475048-143475548	TSNARE1	0.116001	GM12878-Roadmap
Early_Enterocyte	chr8_142399145_142399645	1.30607	0.0279036	genic|chr8:143480782-143481562	TSNARE1	0.119454	body_of_pancreas-ENCODE
Early_Enterocyte	chr8_142612367_142612867	1.49614	0.0689483	genic|chr8:143693912-143694412	ARC	0.044761	THP-1_macrophage-VanBortle2017
Early_Enterocyte	chr8_142675951_142676451	1.76762	0.0121884	intergenic|chr8:143757430-143758814	JRK	0.211106	dendritic_cell_treated_with_Lipopolysaccharide_100_ng-mL_for_30_minute-Garber2017
Early_Enterocyte	chr8_143023938_143024438	0.995711	0.0949517	intergenic|chr8:144105149-144107372	LOC100133669	0.231681	GM12878-Roadmap
Early_Enterocyte	chr8_143026151_143026651	2.15555	0.000298288	intergenic|chr8:144107539-144108876	LOC100133669	0.177991	GM12878-Roadmap
Early_Enterocyte	chr8_143026732_143027232	1.49042	0.0798667	intergenic|chr8:144107539-144108876	LOC100133669	0.177991	GM12878-Roadmap
Early_Enterocyte	chr8_143045489_143045989	1.53987	0.0615786	genic|chr8:144126906-144127406	C8orf31	0.015037	iPS_DF_19.11_Cell_Line-Roadmap
Early_Enterocyte	chr8_143055783_143056283	0.956629	0.0981281	intergenic|chr8:144136903-144137808	C8orf31	0.019544	pancreas-Roadmap
Early_Enterocyte	chr8_143289273_143289773	1.26062	0.00155367	intergenic|chr8:144371163-144372011	ZNF696	0.104886	iPS_DF_19.11_Cell_Line-Roadmap
Early_Enterocyte	chr8_143517261_143517761	1.64764	0.0576319	genic|chr8:144597082-144600307	ZC3H3	0.148509	OCI-LY7-ENCODE
Early_Enterocyte	chr8_143518777_143519277	1.43636	0.0941807	genic|chr8:144601027-144601979	ZC3H3	0.041531	adrenal_gland_fetal-ENCODE
Early_Enterocyte	chr8_143546661_143547161	1.9008	0.010728	intergenic|chr8:144628418-144629105	ZC3H3	0.054551	dendritic_cell_treated_with_Lipopolysaccharide_100_ng-mL_for_6_hour-Garber2017
Early_Enterocyte	chr8_143547218_143547718	1.4162	0.00422229	intergenic|chr8:144629352-144629852	ZC3H3	0.118635	dendritic_cell_treated_with_Lipopolysaccharide_100_ng-mL_for_30_minute-Garber2017
Early_Enterocyte	chr8_143899450_143899950	1.84058	0.00305995	intergenic|chr8:144973599-144974422	EPPK1	0.053887	HepG2-Roadmap
Early_Enterocyte	chr8_143936396_143936896	0.996594	0.0972354	genic|chr8:145010326-145011042	PLEC	0.050559	CD14-positive_monocyte_treated_with_RPMI_4h-Novakovic2016
Early_Enterocyte	chr8_144011954_144012454	2.03769	0.0283144	promoter|chr8:145086130-145086991	SPATC1	0.228327	dendritic_cell_treated_with_Lipopolysaccharide_100_ng-mL_for_30_minute-Garber2017
Early_Enterocyte	chr8_145027452_145027952	1.37588	0.0552889	intergenic|chr8:146252967-146254040	C8orf33	0.024078	body_of_pancreas-ENCODE
Early_Enterocyte	chr8_145063009_145063509	2.27741	0.0198723	intergenic|chr8:146287816-146289002	C8orf33	0.195431	adrenal_gland_fetal-ENCODE
Early_Enterocyte	chr9_297433_297933	2.08539	0.00427344	genic|chr9:296645-297928	DOCK8	0.182505	CD14-positive_monocyte-Novakovic2016
Early_Enterocyte	chr9_494675_495175	1.63004	0.0432727	intergenic|chr9:494753-495253	KANK1	0.045172	HepG2-Roadmap
Early_Enterocyte	chr9_536839_537339	1.39416	0.0686304	genic|chr9:536674-537602	KANK1	0.020627	MM.1S-ENCODE
Early_Enterocyte	chr9_656872_657372	1.85404	0.00487065	genic|chr9:656883-657642	KANK1	0.017237	CD14-positive_monocyte_treated_with_RPMI_4h-Novakovic2016
Early_Enterocyte	chr9_749080_749580	1.77868	0.0222403	intergenic|chr9:749145-750139	KANK1	0.084261	Jurkat_anti-CD3_PMA_4hr-Engreitz
Early_Enterocyte	chr9_993984_994484	1.87186	0.0242361	intergenic|chr9:993963-994463	DMRT3	0.034125	THP1-Engreitz
Early_Enterocyte	chr9_2012264_2012764	1.53716	0.0655412	intergenic|chr9:2012044-2012751	SMARCA2	0.109992	GM12878-Roadmap
Early_Enterocyte	chr9_2125794_2126294	1.99398	0.00880893	genic|chr9:2125810-2126310	VLDLR	0.017764	dendritic_cell_treated_with_Lipopolysaccharide_100_ng-mL_for_2_hour-Garber2017
Early_Enterocyte	chr9_3477155_3477655	1.92573	0.0168199	genic|chr9:3477042-3478269	RFX3-AS1	0.018455	CD56-positive_natural_killer_cells-Roadmap
Early_Enterocyte	chr9_3478392_3478892	1.78303	0.0167161	genic|chr9:3478376-3479127	RFX3	0.018336	OCI-LY7-ENCODE
Early_Enterocyte	chr9_3906707_3907207	1.93952	0.00485484	genic|chr9:3906706-3907206	GLIS3-AS1	0.028342	THP_pmaLPS_ATAC_72h
Early_Enterocyte	chr9_4514600_4515100	1.81386	0.0482689	genic|chr9:4514477-4515214	SLC1A1	0.048959	iPS_DF_19.11_Cell_Line-Roadmap
Early_Enterocyte	chr9_4815266_4815766	1.75652	0.0720119	genic|chr9:4814773-4816362	RCL1	0.033075	GM12878-Roadmap
Early_Enterocyte	chr9_4936227_4936727	2.74445	0.000625715	intergenic|chr9:4936282-4937951	JAK2	0.020207	GM12878-Roadmap
Early_Enterocyte	chr9_4970821_4971321	2.5963	6.22945e-05	intergenic|chr9:4970842-4971771	JAK2	0.034777	B_cell-ENCODE
Early_Enterocyte	chr9_4971329_4971829	2.62182	8.42051e-06	intergenic|chr9:4970842-4971771	JAK2	0.034777	B_cell-ENCODE
Early_Enterocyte	chr9_4979932_4980432	1.48185	0.00128556	intergenic|chr9:4979960-4980460	JAK2	0.031138	CD14-positive_monocyte-Novakovic2016
Early_Enterocyte	chr9_4982685_4983185	1.78743	0.0358738	intergenic|chr9:4982683-4983183	JAK2	0.02691	CD14-positive_monocytes-Roadmap
Early_Enterocyte	chr9_5557444_5557944	1.92798	0.0188125	genic|chr9:5557544-5558881	PDCD1LG2	0.056449	CD3-positive_T_cell-Roadmap
Early_Enterocyte	chr9_6072842_6073342	1.57648	0.0596328	intergenic|chr9:6072438-6073064	IL33	0.020429	adrenal_gland_fetal-ENCODE
Early_Enterocyte	chr9_6106858_6107358	1.4777	0.0299914	intergenic|chr9:6106515-6107233	RANBP6	0.0245	CD34-positive_mobilized-Roadmap
Early_Enterocyte	chr9_6218140_6218640	2.03681	0.0236542	genic|chr9:6217975-6218475	IL33	0.179843	breast_epithelium-ENCODE
Early_Enterocyte	chr9_6530412_6530912	1.60126	0.0523115	intergenic|chr9:6530192-6531147	IL33	0.024792	adrenal_gland_fetal-ENCODE
Early_Enterocyte	chr9_6717049_6717549	0.98611	0.0894319	intergenic|chr9:6715128-6717211	GLDC	0.067791	small_intestine_fetal-Roadmap
Early_Enterocyte	chr9_6931827_6932327	1.12866	0.0601803	genic|chr9:6931804-6932506	TMEM261	0.017822	adrenal_gland_fetal-ENCODE
Early_Enterocyte	chr9_7011681_7012181	1.77515	0.0733171	genic|chr9:7011654-7012154	TMEM261	0.016345	U937-Engreitz
Early_Enterocyte	chr9_7186157_7186657	1.38254	0.0703638	intergenic|chr9:7185397-7186663	TMEM261	0.019387	H9-Roadmap
Early_Enterocyte	chr9_7626630_7627130	2.20836	0.010728	intergenic|chr9:7626283-7627136	TMEM261	0.015237	CD4-positive_helper_T_cell-Corces2016
Early_Enterocyte	chr9_7935555_7936055	1.6193	0.0790502	intergenic|chr9:7935551-7936596	TMEM261	0.035671	CD14-positive_monocyte-ENCODE
Early_Enterocyte	chr9_7936077_7936577	1.70746	0.0464949	intergenic|chr9:7935551-7936596	TMEM261	0.035671	CD14-positive_monocyte-ENCODE
Early_Enterocyte	chr9_8864393_8864893	2.04306	0.0159628	intergenic|chr9:8864111-8864971	PTPRD-AS1	0.08915	H7
Early_Enterocyte	chr9_12784428_12784928	1.35513	0.0206264	genic|chr9:12784424-12784924	LURAP1L	0.573271	THP_pmaLPS_ATAC_48h
Early_Enterocyte	chr9_12859893_12860393	0.779123	0.0362226	intergenic|chr9:12859614-12860384	LURAP1L-AS1	0.024578	CD8-positive_alpha-beta_T_cell-ENCODE
Early_Enterocyte	chr9_14030237_14030737	1.61657	0.0938888	intergenic|chr9:14030044-14031588	ZDHHC21	0.024892	adrenal_gland_fetal-ENCODE
Early_Enterocyte	chr9_14752788_14753288	1.92023	0.00678011	genic|chr9:14752317-14753253	ZDHHC21	0.019057	MM.1S-ENCODE
Early_Enterocyte	chr9_16321695_16322195	1.92752	0.0165335	intergenic|chr9:16321676-16322176	C9orf92	0.016873	CD14-positive_monocyte-Novakovic2016
Early_Enterocyte	chr9_17268445_17268945	2.26297	0.0243428	intergenic|chr9:17268460-17268960	CNTLN	0.021701	BJAB_anti-IgM_anti-CD40_4hr-Engreitz
Early_Enterocyte	chr9_19114824_19115324	1.8255	0.043187	intergenic|chr9:19113371-19115163	HAUS6	0.036232	HepG2-Roadmap
Early_Enterocyte	chr9_19397831_19398331	1.33601	0.0766255	intergenic|chr9:19397753-19398328	ACER2	0.031633	small_intestine_fetal-Roadmap
Early_Enterocyte	chr9_19441169_19441669	1.49578	0.0531169	genic|chr9:19441317-19442140	ACER2	0.032314	B_cell-ENCODE
Early_Enterocyte	chr9_19441703_19442203	1.35597	0.0941317	genic|chr9:19441317-19442140	ACER2	0.032314	B_cell-ENCODE
Early_Enterocyte	chr9_20117979_20118479	1.27652	0.025219	intergenic|chr9:20117450-20118550	HACD4	0.015907	large_intestine_fetal-Roadmap
Early_Enterocyte	chr9_21078674_21079174	1.56706	0.0805949	intergenic|chr9:21078749-21079249	IFNB1	0.067856	THP1_LPS_4hr-Engreitz
Early_Enterocyte	chr9_21096287_21096787	1.28442	0.0294602	intergenic|chr9:21095936-21096810	IFNB1	0.129572	CD56-positive_natural_killer_cells-Roadmap
Early_Enterocyte	chr9_21381638_21382138	1.67099	0.0567588	intergenic|chr9:21381463-21382402	IFNA2	0.316259	GM12878-Roadmap
Early_Enterocyte	chr9_21444162_21444662	1.68868	0.0394424	intergenic|chr9:21443817-21444809	IFNE	0.047495	B_cell-ENCODE
Early_Enterocyte	chr9_21688156_21688656	2.29089	0.00141937	intergenic|chr9:21688101-21688601	MIR31HG	0.023981	breast_epithelium-ENCODE
Early_Enterocyte	chr9_21788680_21789180	1.98628	0.0143401	intergenic|chr9:21788884-21790424	MIR31HG	0.025928	B_cell-ENCODE
Early_Enterocyte	chr9_21836317_21836817	1.46128	0.0962701	genic|chr9:21836348-21836848	MTAP	0.028468	CD14-positive_monocyte_treated_with_LPS_4h-Novakovic2016
Early_Enterocyte	chr9_26746573_26747073	1.75742	0.00225431	intergenic|chr9:26746586-26747404	CAAP1	0.046706	iPS_DF_19.11_Cell_Line-Roadmap
Early_Enterocyte	chr9_26949579_26950079	1.46132	0.0442549	intergenic|chr9:26949530-26950228	PLAA	0.053503	CD8-positive_alpha-beta_T_cell-ENCODE
Early_Enterocyte	chr9_26955250_26955750	1.0387	0.0398042	promoter|chr9:26955222-26957118	IFT74-AS1	0.65423	CD34-positive_mobilized-Roadmap
Early_Enterocyte	chr9_27117647_27118147	2.45693	0.00277444	genic|chr9:27117687-27118187	TEK	0.129291	spleen-ENCODE
Early_Enterocyte	chr9_27194390_27194890	1.75434	0.0426038	genic|chr9:27194419-27194919	TEK	0.119711	THP_pmaLPS_ATAC_2h
Early_Enterocyte	chr9_27338109_27338609	1.21396	0.0191364	genic|chr9:27338098-27338598	MOB3B	0.043147	CD14-positive_monocyte_treated_with_BG_d1-Novakovic2016
Early_Enterocyte	chr9_27356415_27356915	1.94002	0.0190913	genic|chr9:27356390-27356890	MOB3B	0.0183	THP1_LPS_4hr-Engreitz
Early_Enterocyte	chr9_27426470_27426970	1.45685	0.0651341	genic|chr9:27426292-27427760	MOB3B	0.023491	H9-Roadmap
Early_Enterocyte	chr9_27436264_27436764	1.36207	0.0781805	genic|chr9:27435625-27436730	MOB3B	0.017764	body_of_pancreas-ENCODE
Early_Enterocyte	chr9_27561616_27562116	1.47851	0.0874545	genic|chr9:27561679-27562179	C9orf72	0.015499	GM12878-Roadmap
Early_Enterocyte	chr9_27569318_27569818	1.2053	0.0481344	genic|chr9:27569301-27569911	C9orf72	0.097205	HepG2-Roadmap
Early_Enterocyte	chr9_32344416_32344916	1.035	0.0644728	intergenic|chr9:32344410-32346092	ACO1	0.114291	H7
Early_Enterocyte	chr9_32523880_32524380	1.44789	0.0781424	genic|chr9:32523831-32524331	DDX58	0.027635	HepG2-Roadmap
Early_Enterocyte	chr9_33172345_33172845	2.03588	0.00925155	genic|chr9:33172161-33173389	B4GALT1-AS1	0.105627	body_of_pancreas-ENCODE
Early_Enterocyte	chr9_33442781_33443281	1.26493	0.0958578	genic|chr9:33442953-33443453	AQP3	0.03296	adrenal_gland_fetal-ENCODE
Early_Enterocyte	chr9_33506648_33507148	1.56983	0.0389409	genic|chr9:33506416-33507168	SUGT1P1	0.048682	adrenal_gland_fetal-ENCODE
Early_Enterocyte	chr9_34052902_34053402	1.69849	0.0651436	intergenic|chr9:34052871-34053514	UBAP2	0.058295	MM.1S-ENCODE
Early_Enterocyte	chr9_34342942_34343442	1.667	0.0721121	genic|chr9:34342924-34344167	KIF24	0.056238	body_of_pancreas-ENCODE
Early_Enterocyte	chr9_34641468_34641968	2.03014	0.00163547	intergenic|chr9:34641474-34641974	GALT	0.03406	CD14-positive_monocyte-Novakovic2016
Early_Enterocyte	chr9_34983148_34983648	1.66708	0.0407123	intergenic|chr9:34983166-34983666	DNAJB5	0.064451	Jurkat-Engreitz
Early_Enterocyte	chr9_35423466_35423966	1.36521	0.0346237	genic|chr9:35422758-35424000	FAM214B	0.028088	HepG2-Roadmap
Early_Enterocyte	chr9_35553313_35553813	1.47654	0.0683377	genic|chr9:35553526-35554328	FAM166B	0.031352	CD14-positive_monocyte-ENCODE
Early_Enterocyte	chr9_35604448_35604948	0.660777	0.0787712	promoter|chr9:35603608-35605530	TESK1	0.178034	adrenal_gland_fetal-ENCODE
Early_Enterocyte	chr9_36144519_36145019	1.70985	0.0927143	genic|chr9:36144174-36145312	GLIPR2	0.24798	natural_killer_cell-Corces2016
Early_Enterocyte	chr9_37062299_37062799	1.8561	0.05937	intergenic|chr9:37061798-37062767	EBLN3P	0.066671	THP1_LPS_4hr-Engreitz
Early_Enterocyte	chr9_37512432_37512932	1.44811	0.0683844	genic|chr9:37512379-37512879	POLR1E	0.024629	natural_killer_cell-Corces2016
Early_Enterocyte	chr9_37788584_37789084	1.47048	0.090872	intergenic|chr9:37788290-37788790	EXOSC3	0.036095	CD14-positive_monocyte-Novakovic2016
Early_Enterocyte	chr9_38008041_38008541	1.04452	0.0556874	genic|chr9:38008124-38008624	SHB	0.054399	THP_pmaLPS_ATAC_12h
Early_Enterocyte	chr9_38008677_38009177	1.07201	0.0886825	genic|chr9:38007591-38009009	SHB	0.028596	CD14-positive_monocyte-ENCODE
Early_Enterocyte	chr9_38170844_38171344	2.55195	0.000838182	intergenic|chr9:38170870-38171634	ALDH1B1	0.029073	THP_pmaLPS_ATAC_120h
Early_Enterocyte	chr9_38227090_38227590	1.69454	0.0476448	intergenic|chr9:38227055-38227998	ALDH1B1	0.032273	THP_pmaLPS_ATAC_48h
Early_Enterocyte	chr9_38339440_38339940	1.77317	0.0432533	intergenic|chr9:38338269-38339882	ALDH1B1	0.027052	pancreas-Roadmap
Early_Enterocyte	chr9_68636933_68637433	0.904401	0.0381447	intergenic|chr9:71251249-71252934	PIP5K1B	0.041965	MM.1S-ENCODE
Early_Enterocyte	chr9_68689953_68690453	1.23182	0.0885431	intergenic|chr9:71304841-71305411	PIP5K1B	0.020642	adrenal_gland_fetal-ENCODE
Early_Enterocyte	chr9_68709707_68710207	1.41768	0.0106185	genic|chr9:71324602-71325370	PIP5K1B	0.026981	large_intestine_fetal-Roadmap
Early_Enterocyte	chr9_68714860_68715360	1.37837	0.0224404	genic|chr9:71329483-71330248	PIP5K1B	0.05412	CD34-positive_mobilized-Roadmap
Early_Enterocyte	chr9_68844614_68845114	1.51319	0.0923095	genic|chr9:71458503-71460371	FAM122A	0.03789	CD14-positive_monocyte_treated_with_RPMI_4h-Novakovic2016
Early_Enterocyte	chr9_68872122_68872622	1.96119	0.013641	genic|chr9:71486094-71487648	FAM122A	0.072429	H9-Roadmap
Early_Enterocyte	chr9_68952158_68952658	2.86831	0.000260011	genic|chr9:71566857-71567569	LOC101927069	0.038679	CD14-positive_monocyte_treated_with_RPMI_d1-Novakovic2016
Early_Enterocyte	chr9_69023568_69024068	1.49366	0.0795995	intergenic|chr9:71638306-71639330	FXN	0.021605	H9-Roadmap
Early_Enterocyte	chr9_70868822_70869322	1.8972	0.0286834	promoter|chr9:73483724-73484264	TRPM3	0.104726	thymus_fetal-Roadmap
Early_Enterocyte	chr9_71764342_71764842	0.97581	0.0786236	genic|chr9:74379180-74379918	TMEM2	0.025362	small_intestine_fetal-Roadmap
Early_Enterocyte	chr9_71895046_71895546	1.61178	0.0177651	genic|chr9:74509756-74510256	C9orf85	0.029687	Jurkat_anti-CD3_PMA_4hr-Engreitz
Early_Enterocyte	chr9_72193363_72193863	1.7494	0.0563267	genic|chr9:74808207-74808898	GDA	0.015306	GM12878-Roadmap
Early_Enterocyte	chr9_72979371_72979871	0.947572	0.062537	intergenic|chr9:75594191-75594828	ALDH1A1	0.015791	HepG2-Roadmap
Early_Enterocyte	chr9_73149415_73149915	1.21952	0.0753621	intergenic|chr9:75764213-75764713	ANXA1	0.168151	THP_pmaLPS_ATAC_72h
Early_Enterocyte	chr9_73151550_73152050	2.69591	0.00313219	promoter|chr9:75766396-75767470	ANXA1	0.185521	THP_pmaLPS_ATAC_2h
Early_Enterocyte	chr9_73153759_73154259	1.82959	0.0385729	genic|chr9:75768614-75770815	ANXA1	0.194557	T-cell-ENCODE
Early_Enterocyte	chr9_74497004_74497504	1.04898	0.0940718	promoter|chr9:77111420-77115990	RORB-AS1	0.554026	H9-Roadmap
Early_Enterocyte	chr9_74557523_74558023	1.90145	0.036757	genic|chr9:77171557-77172916	RORB	0.022334	CD14-positive_monocyte_treated_with_LPS_1h-Novakovic2016
Early_Enterocyte	chr9_76576254_76576754	1.78905	0.0411483	intergenic|chr9:79191299-79192297	GCNT1	0.077103	U937_LPS_4hr-Engreitz
Early_Enterocyte	chr9_76603586_76604086	1.72455	0.0666718	intergenic|chr9:79218459-79218959	GCNT1	0.016309	THP1_LPS_4hr-Engreitz
Early_Enterocyte	chr9_77585204_77585704	2.23144	0.00322121	genic|chr9:80199711-80200655	GNA14	0.056251	H9-Roadmap
Early_Enterocyte	chr9_77588298_77588798	1.28208	0.0213056	genic|chr9:80203435-80204751	GNA14	0.021065	breast_epithelium-ENCODE
Early_Enterocyte	chr9_77589354_77589854	0.999884	0.0728689	genic|chr9:80203435-80204751	GNA14	0.021065	breast_epithelium-ENCODE
Early_Enterocyte	chr9_81814988_81815488	2.33416	0.000991008	intergenic|chr9:84428903-84430567	LOC101927502	0.027609	thymus_fetal-Roadmap
Early_Enterocyte	chr9_83962046_83962546	0.973057	0.07214	intergenic|chr9:86576975-86577475	C9orf64	0.039719	CD8-positive_alpha-beta_T_cell-ENCODE
Early_Enterocyte	chr9_84323717_84324217	1.27233	0.0677525	genic|chr9:86938357-86939289	SLC28A3	0.032686	body_of_pancreas-ENCODE
Early_Enterocyte	chr9_84694169_84694669	1.21523	0.0681625	genic|chr9:87308551-87309997	NTRK2	0.084123	MM.1S-ENCODE
Early_Enterocyte	chr9_85729884_85730384	1.5471	0.0710205	genic|chr9:88344774-88345274	AGTPBP1	0.037609	CD14-positive_monocyte_treated_with_RPMI_d6-Novakovic2016
Early_Enterocyte	chr9_86127290_86127790	0.562252	0.0853434	promoter|chr9:88741854-88742952	LOC101927623	0.349025	adrenal_gland_fetal-ENCODE
Early_Enterocyte	chr9_86129072_86129572	2.06101	0.0108167	genic|chr9:88743873-88744579	LOC101927623	0.042184	small_intestine_fetal-Roadmap
Early_Enterocyte	chr9_86181863_86182363	1.47493	0.00756051	intergenic|chr9:88796226-88797254	LOC101927623	0.022098	H7
Early_Enterocyte	chr9_86279544_86280044	1.27769	0.0854312	genic|chr9:88894462-88894962	ISCA1	0.020897	large_intestine_fetal-Roadmap
Early_Enterocyte	chr9_86405764_86406264	1.50108	0.088531	intergenic|chr9:89020730-89021598	ZCCHC6	0.051805	THP_pmaLPS_ATAC_48h
Early_Enterocyte	chr9_87516164_87516664	2.20909	0.00194371	genic|chr9:90131068-90131816	DAPK1	0.077387	CD14-positive_monocyte_treated_with_LPS_d6-Novakovic2016
Early_Enterocyte	chr9_87734022_87734522	2.10773	0.0102155	intergenic|chr9:90347225-90349434	CTSL	0.114106	dendritic_cell_treated_with_Lipopolysaccharide_100_ng-mL_for_4_hour-Garber2017
Early_Enterocyte	chr9_87792699_87793199	2.41329	0.00674358	intergenic|chr9:90407637-90408641	CTSL3P	0.177584	CD14-positive_monocyte_treated_with_RPMI_4h-Novakovic2016
Early_Enterocyte	chr9_88953539_88954039	2.40668	0.00273793	intergenic|chr9:91568489-91568989	S1PR3	0.021113	breast_epithelium-ENCODE
Early_Enterocyte	chr9_88989076_88989576	1.7141	0.0429088	intergenic|chr9:91604028-91604528	C9orf47	0.146383	Jurkat_anti-CD3_PMA_4hr-Engreitz
Early_Enterocyte	chr9_88990600_88991100	1.64432	0.091851	promoter|chr9:91604797-91607008	S1PR3	0.255177	H9-Roadmap
Early_Enterocyte	chr9_89422017_89422517	1.9071	0.0153754	genic|chr9:92036382-92038049	SEMA4D	0.021045	CD4-positive_helper_T_cell-ENCODE
Early_Enterocyte	chr9_89477841_89478341	1.03267	0.0981285	genic|chr9:92091945-92093199	SEMA4D	0.173904	CD34-positive_mobilized-Roadmap
Early_Enterocyte	chr9_89478586_89479086	1.61889	0.0588415	genic|chr9:92092099-92093656	SEMA4D	0.082016	CD3-positive_T_cell-Roadmap
Early_Enterocyte	chr9_89481444_89481944	2.03431	0.0310866	intergenic|chr9:92096131-92096842	SEMA4D	0.056786	CD4-positive_helper_T_cell-Corces2016
Early_Enterocyte	chr9_89624005_89624505	1.60534	0.0796518	intergenic|chr9:92238058-92239490	UNQ6494	0.065032	pancreas-Roadmap
Early_Enterocyte	chr9_89632393_89632893	1.64732	0.0577576	intergenic|chr9:92247142-92247642	UNQ6494	0.019043	CD14-positive_monocyte_treated_with_LPS_4h-Novakovic2016
Early_Enterocyte	chr9_89701281_89701781	1.72766	0.0411319	genic|chr9:92316081-92317280	GADD45G	0.02289	GM12878-Roadmap
Early_Enterocyte	chr9_90815305_90815805	1.39131	0.0616855	genic|chr9:93577053-93578530	SYK	0.118571	CD34-positive_mobilized-Roadmap
Early_Enterocyte	chr9_90974851_90975351	1.65936	0.0865413	intergenic|chr9:93737313-93737813	LOC100129316	0.015646	Jurkat_anti-CD3_PMA_4hr-Engreitz
Early_Enterocyte	chr9_91150877_91151377	1.82062	0.0307787	genic|chr9:93913164-93914305	LINC00484	0.065512	CD34-positive_mobilized-Roadmap
Early_Enterocyte	chr9_91156823_91157323	2.43805	0.00065949	genic|chr9:93919107-93919607	AUH	0.024397	natural_killer_cell-Corces2016
Early_Enterocyte	chr9_91207993_91208493	1.12852	0.0827931	intergenic|chr9:93969646-93971459	LINC00484	0.041491	OCI-LY7-ENCODE
Early_Enterocyte	chr9_91211986_91212486	1.31399	0.022136	intergenic|chr9:93973605-93975656	LINC00484	0.033084	large_intestine_fetal-Roadmap
Early_Enterocyte	chr9_91302697_91303197	0.959424	0.0208786	genic|chr9:94065034-94065534	AUH	0.018805	THP_pmaLPS_ATAC_6h
Early_Enterocyte	chr9_91874402_91874902	2.39372	0.00356885	genic|chr9:94635677-94637522	ROR2	0.03353	MM.1S-ENCODE
Early_Enterocyte	chr9_92463939_92464439	1.53994	0.0808914	genic|chr9:95226131-95226843	ASPN	0.023065	adrenal_gland_fetal-ENCODE
Early_Enterocyte	chr9_92481244_92481744	1.83861	0.00916412	genic|chr9:95243467-95243967	ASPN	0.025678	thymus_fetal-Roadmap
Early_Enterocyte	chr9_92664617_92665117	2.05251	0.0289546	genic|chr9:95426905-95427405	IPPK	0.086957	CD8-positive_alpha-beta_T_cell-Corces2016
Early_Enterocyte	chr9_92681941_92682441	1.89987	0.05172	intergenic|chr9:95444123-95444623	IPPK	0.017895	spleen-ENCODE
Early_Enterocyte	chr9_92737502_92738002	1.7341	0.0010213	genic|chr9:95499466-95500984	BICD2	0.023998	MM.1S-ENCODE
Early_Enterocyte	chr9_92954033_92954533	1.38069	0.024776	intergenic|chr9:95715988-95717362	FGD3	0.037461	T-cell-ENCODE
Early_Enterocyte	chr9_93064363_93064863	1.84496	0.0253911	genic|chr9:95826634-95827134	SUSD3	0.242104	Jurkat_anti-CD3_PMA_4hr-Engreitz
Early_Enterocyte	chr9_93113461_93113961	1.67471	0.0505899	intergenic|chr9:95875737-95876237	NINJ1	0.030229	CD14-positive_monocyte_treated_with_BG_4h-Novakovic2016
Early_Enterocyte	chr9_93119901_93120401	1.17063	0.0559106	intergenic|chr9:95882130-95883122	NINJ1	0.07529	CD14-positive_monocyte_treated_with_RPMI_4h-Novakovic2016
Early_Enterocyte	chr9_93286205_93286705	1.51439	0.0768244	genic|chr9:96047926-96050024	NINJ1	0.042969	OCI-LY7-ENCODE
Early_Enterocyte	chr9_93504805_93505305	2.10536	0.000104142	genic|chr9:96267021-96268203	FAM120A	0.032153	CD14-positive_monocytes-Roadmap
Early_Enterocyte	chr9_93959133_93959633	1.27597	0.0788848	intergenic|chr9:96721213-96721713	BARX1	0.165952	THP1-Engreitz
Early_Enterocyte	chr9_94654103_94654603	2.09451	0.02646	intergenic|chr9:97416182-97417171	FBP1	0.12494	dendritic_cell_treated_with_Lipopolysaccharide_100_ng-mL_for_4_hour-Garber2017
Early_Enterocyte	chr9_95032045_95032545	1.07219	0.0860758	genic|chr9:97793608-97795597	C9orf3	0.02967	body_of_pancreas-ENCODE
Early_Enterocyte	chr9_95486208_95486708	1.78953	0.00399945	genic|chr9:98248169-98249347	PTCH1	0.030174	pancreas-Roadmap
Early_Enterocyte	chr9_96026687_96027187	2.02313	0.0126315	intergenic|chr9:98788340-98789722	LINC00092	0.062413	CD56-positive_natural_killer_cells-Roadmap
Early_Enterocyte	chr9_96031293_96031793	1.72155	0.0516757	intergenic|chr9:98793571-98794269	LINC00092	0.028691	pancreas-Roadmap
Early_Enterocyte	chr9_96073484_96073984	1.41365	0.052023	genic|chr9:98835554-98836742	LOC158434	0.016859	body_of_pancreas-ENCODE
Early_Enterocyte	chr9_96884357_96884857	1.07777	0.0502554	intergenic|chr9:99646676-99647176	ZNF782	0.020587	THP_pmaLPS_ATAC_48h
Early_Enterocyte	chr9_97528191_97528691	1.53353	0.0697694	genic|chr9:100290221-100291248	TDRD7	0.021247	iPS_DF_19.11_Cell_Line-Roadmap
Early_Enterocyte	chr9_97688695_97689195	1.24739	0.0806074	genic|chr9:100450505-100451489	XPA	0.03843	large_intestine_fetal-Roadmap
Early_Enterocyte	chr9_98045278_98045778	2.18115	0.0369545	intergenic|chr9:100807551-100808051	NANS	0.093333	U937-Engreitz
Early_Enterocyte	chr9_98108608_98109108	1.27199	0.0590974	genic|chr9:100870041-100871943	TRIM14	0.194023	CD19-positive_B_cell-Roadmap
Early_Enterocyte	chr9_98251490_98251990	1.48902	0.096022	genic|chr9:101013258-101014203	TBC1D2	0.112992	THP_pmaLPS_ATAC_120h
Early_Enterocyte	chr9_98989520_98990020	1.89655	0.0301201	genic|chr9:101751425-101752456	TGFBR1	0.034421	adrenal_gland_fetal-ENCODE
Early_Enterocyte	chr9_98993551_98994051	1.05868	0.0583444	genic|chr9:101755391-101756307	COL15A1	0.026569	dendritic_cell_treated_with_Lipopolysaccharide_100_ng-mL_for_4_hour-Garber2017
Early_Enterocyte	chr9_99059231_99059731	2.24209	0.016632	genic|chr9:101819376-101822675	TGFBR1	0.116987	Karpas-422-ENCODE
Early_Enterocyte	chr9_99433500_99434000	1.92653	0.0357351	intergenic|chr9:102195791-102196291	NAMA	0.050322	CD14-positive_monocyte_treated_with_LPS_4h-Novakovic2016
Early_Enterocyte	chr9_99820738_99821238	0.854076	0.0903669	promoter|chr9:102581626-102583179	NR4A3	0.48612	THP_pmaLPS_ATAC_2h
Early_Enterocyte	chr9_104270176_104270676	1.78412	0.0621805	promoter|chr9:107032259-107033294	LOC105376194	0.161091	pancreas-Roadmap
Early_Enterocyte	chr9_104775283_104775783	1.8967	0.0381367	genic|chr9:107537015-107538215	NIPSNAP3B	0.200172	GM12878-Roadmap
Early_Enterocyte	chr9_104810266_104810766	1.70172	0.0164371	genic|chr9:107572893-107573929	NIPSNAP3B	0.047006	pancreas-Roadmap
Early_Enterocyte	chr9_104866161_104866661	1.74762	0.0710205	genic|chr9:107628205-107628907	ABCA1	0.020298	CD14-positive_monocyte_treated_with_LPS_d1-Novakovic2016
Early_Enterocyte	chr9_104961163_104961663	1.71896	0.000731041	intergenic|chr9:107723456-107723956	ABCA1	0.040789	Jurkat_anti-CD3_PMA_4hr-Engreitz
Early_Enterocyte	chr9_105007146_105007646	1.77554	0.0524279	intergenic|chr9:107769344-107769844	ABCA1	0.035112	THP_pmaLPS_ATAC_6h
Early_Enterocyte	chr9_105115268_105115768	2.04897	0.0390713	intergenic|chr9:107876597-107879059	ABCA1	0.026013	thymus_fetal-Roadmap
Early_Enterocyte	chr9_105127735_105128235	1.52367	0.0642337	intergenic|chr9:107890035-107890535	ABCA1	0.043101	Jurkat_anti-CD3_PMA_4hr-Engreitz
Early_Enterocyte	chr9_105236191_105236691	1.61829	0.0803955	intergenic|chr9:107998457-107998957	SLC44A1	0.02659	dendritic_cell_treated_with_Lipopolysaccharide_100_ng-mL_for_2_hour-Garber2017
Early_Enterocyte	chr9_105264392_105264892	1.33801	0.0580502	genic|chr9:108026493-108027315	SLC44A1	0.019063	CD14-positive_monocyte_treated_with_LPS_4h-Novakovic2016
Early_Enterocyte	chr9_105299307_105299807	3.19555	2.01646e-05	genic|chr9:108061237-108062166	SLC44A1	0.052315	CD14-positive_monocyte_treated_with_BG_d1-Novakovic2016
Early_Enterocyte	chr9_105647483_105647983	1.54375	0.0877134	intergenic|chr9:108409863-108410363	TAL2	0.01949	BJAB_anti-IgM_anti-CD40_4hr-Engreitz
Early_Enterocyte	chr9_106885402_106885902	1.66232	0.0484108	genic|chr9:109647677-109648177	ZNF462	0.016082	THP_pmaLPS_ATAC_72h
Early_Enterocyte	chr9_106892621_106893121	1.67395	0.0731409	genic|chr9:109654972-109655817	ZNF462	0.063248	THP_pmaLPS_ATAC_48h
Early_Enterocyte	chr9_107213421_107213921	2.31903	0.00459798	intergenic|chr9:109975713-109976213	LINC01505	0.033002	BJAB_anti-IgM_anti-CD40_4hr-Engreitz
Early_Enterocyte	chr9_107389575_107390075	1.6471	0.00298569	intergenic|chr9:110151936-110152436	RAD23B	0.022523	breast_epithelium-ENCODE
Early_Enterocyte	chr9_107548257_107548757	1.76775	0.0197367	intergenic|chr9:110310609-110311601	KLF4	0.023402	THP1-Engreitz
Early_Enterocyte	chr9_107549100_107549600	1.72172	0.0513326	intergenic|chr9:110310609-110311601	KLF4	0.023402	THP1-Engreitz
Early_Enterocyte	chr9_107675926_107676426	2.00628	0.0227739	intergenic|chr9:110437061-110438691	LINC01509	0.024352	dendritic_cell_treated_with_Lipopolysaccharide_0_ng-mL_for_0_hour-Garber2017
Early_Enterocyte	chr9_107750658_107751158	1.33023	0.0391194	intergenic|chr9:110512001-110513368	LINC01509	0.033433	CD14-positive_monocytes-Roadmap
Early_Enterocyte	chr9_109123267_109123767	1.50697	0.061591	intergenic|chr9:111885328-111886103	TMEM245	0.064262	MM.1S-ENCODE
Early_Enterocyte	chr9_110029333_110029833	1.2607	0.0739247	genic|chr9:112791559-112792059	AKAP2	0.034279	CD14-positive_monocyte_treated_with_LPS_4h-Novakovic2016
Early_Enterocyte	chr9_110050992_110051492	1.74268	0.0931455	genic|chr9:112813227-112813727	AKAP2	0.130995	Jurkat_anti-CD3_PMA_4hr-Engreitz
Early_Enterocyte	chr9_110148313_110148813	1.81625	0.0344557	genic|chr9:112910476-112911879	AKAP2	0.052322	thymus_fetal-Roadmap
Early_Enterocyte	chr9_110626042_110626542	1.82149	0.00995109	intergenic|chr9:113388492-113388992	SVEP1	0.023205	THP_pmaLPS_ATAC_72h
Early_Enterocyte	chr9_111457219_111457719	1.33524	0.0737706	genic|chr9:114218699-114219981	KIAA0368	0.020182	adrenal_gland_fetal-ENCODE
Early_Enterocyte	chr9_112032018_112032518	2.03896	0.0182877	intergenic|chr9:114794329-114794829	UGCG	0.017359	GM12878-Roadmap
Early_Enterocyte	chr9_112727457_112727957	1.50837	0.0624005	intergenic|chr9:115488667-115490212	INIP	0.158832	CD14-positive_monocytes-Roadmap
Early_Enterocyte	chr9_112809430_112809930	1.66979	0.0588163	genic|chr9:115571589-115572089	SNX30	0.019002	THP1_LPS_4hr-Engreitz
Early_Enterocyte	chr9_112858457_112858957	1.78186	0.054173	genic|chr9:115620751-115621251	SLC46A2	0.049575	CD14-positive_monocyte_treated_with_RPMI_d6-Novakovic2016
Early_Enterocyte	chr9_112894020_112894520	1.58623	0.0842656	intergenic|chr9:115656410-115657353	SLC46A2	0.165121	THP-1_macrophage-VanBortle2017
Early_Enterocyte	chr9_112916962_112917462	1.12934	0.0571768	intergenic|chr9:115679030-115680657	ZFP37	0.015242	small_intestine_fetal-Roadmap
Early_Enterocyte	chr9_112917567_112918067	1.81132	0.000860684	intergenic|chr9:115679030-115680657	ZFP37	0.015242	small_intestine_fetal-Roadmap
Early_Enterocyte	chr9_112918085_112918585	1.7703	0.0140838	intergenic|chr9:115679030-115680657	ZFP37	0.015242	small_intestine_fetal-Roadmap
Early_Enterocyte	chr9_113219101_113219601	1.70162	0.0750013	genic|chr9:115981528-115982645	FKBP15	0.176471	THP_pmaLPS_ATAC_96h
Early_Enterocyte	chr9_113343676_113344176	1.24512	0.032775	intergenic|chr9:116105997-116106497	BSPRY	0.165037	breast_epithelium-ENCODE
Early_Enterocyte	chr9_113578907_113579407	1.63211	0.0136032	genic|chr9:116341195-116341695	RGS3	0.067615	Jurkat_anti-CD3_PMA_4hr-Engreitz
Early_Enterocyte	chr9_113580614_113581114	0.800169	0.0870949	genic|chr9:116342519-116343293	RGS3	0.04284	pancreas-Roadmap
Early_Enterocyte	chr9_113622836_113623336	1.51715	0.0486233	intergenic|chr9:116385175-116385675	RGS3	0.030511	BJAB_anti-IgM_anti-CD40_4hr-Engreitz
Early_Enterocyte	chr9_113675513_113676013	1.69232	0.0459789	intergenic|chr9:116437703-116438203	POLE3	0.016795	THP-1_macrophage-VanBortle2017
Early_Enterocyte	chr9_113910159_113910659	1.34306	0.0198518	genic|chr9:116672262-116673460	ZNF618	0.058661	body_of_pancreas-ENCODE
Early_Enterocyte	chr9_114366281_114366781	1.38143	0.0733644	genic|chr9:117128547-117129284	AKNA	0.044646	THP_pmaLPS_ATAC_1h
Early_Enterocyte	chr9_114372902_114373402	1.48819	0.0453402	genic|chr9:117133943-117136060	AKNA	0.135627	thymus_fetal-Roadmap
Early_Enterocyte	chr9_114557052_114557552	1.64572	0.0465408	intergenic|chr9:117319315-117320133	ATP6V1G1	0.028284	CD14-positive_monocyte_treated_with_BG_4h-Novakovic2016
Early_Enterocyte	chr9_114606100_114606600	1.72108	0.0808549	intergenic|chr9:117368064-117368968	TMEM268	0.078181	OCI-LY7-ENCODE
Early_Enterocyte	chr9_114616779_114617279	2.11241	0.0071641	genic|chr9:117378766-117379606	TMEM268	0.177119	CD14-positive_monocyte_treated_with_BG_4h-Novakovic2016
Early_Enterocyte	chr9_114619407_114619907	2.26726	0.0144448	genic|chr9:117381297-117382194	TMEM268	0.06864	CD19-positive_B_cell-Roadmap
Early_Enterocyte	chr9_114883717_114884217	1.81394	0.0448805	intergenic|chr9:117645938-117646438	TNFSF15	0.031908	THP_pmaLPS_ATAC_1h
Early_Enterocyte	chr9_114995666_114996166	2.6938	0.00048427	intergenic|chr9:117757984-117758484	TNFSF8	0.024278	CD14-positive_monocyte_treated_with_LPS_1h-Novakovic2016
Early_Enterocyte	chr9_115008520_115009020	1.7666	0.046539	intergenic|chr9:117770794-117771294	LOC100505478	0.037	CD14-positive_monocyte_treated_with_LPS_1h-Novakovic2016
Early_Enterocyte	chr9_116945741_116946241	1.7596	0.0859074	intergenic|chr9:119708020-119708520	TRIM32	0.019346	dendritic_cell_treated_with_Lipopolysaccharide_0_ng-mL_for_0_hour-Garber2017
Early_Enterocyte	chr9_117703366_117703866	1.47948	0.054827	promoter|chr9:120465743-120466801	TLR4	0.442434	CD14-positive_monocyte_treated_with_BG_d6-Novakovic2016
Early_Enterocyte	chr9_119365590_119366090	1.26309	0.0976777	genic|chr9:122127394-122128557	BRINP1	0.14902	H9-Roadmap
Early_Enterocyte	chr9_120384193_120384693	0.981452	0.063666	intergenic|chr9:123145736-123147380	BRINP1	0.055044	HepG2-Roadmap
Early_Enterocyte	chr9_120386856_120387356	1.042	0.0712717	intergenic|chr9:123148329-123149408	BRINP1	0.027734	adrenal_gland_fetal-ENCODE
Early_Enterocyte	chr9_120563000_120563500	2.46627	0.00096524	genic|chr9:123325178-123325678	CDK5RAP2	0.043366	U937-Engreitz
Early_Enterocyte	chr9_120583946_120584446	1.27738	0.0387401	intergenic|chr9:123345277-123346769	CDK5RAP2	0.301413	MM.1S-ENCODE
Early_Enterocyte	chr9_120735298_120735798	1.29534	0.0608697	intergenic|chr9:123497613-123498358	MEGF9	0.081359	CD14-positive_monocyte_treated_with_RPMI_d1-Novakovic2016
Early_Enterocyte	chr9_120904779_120905279	2.29495	0.00394741	genic|chr9:123666105-123667216	TRAF1	0.062752	thymus_fetal-Roadmap
Early_Enterocyte	chr9_120925939_120926439	2.17868	0.013128	promoter|chr9:123688266-123689423	TRAF1	0.332039	THP_pmaLPS_ATAC_48h
Early_Enterocyte	chr9_121072337_121072837	1.84	0.0213316	intergenic|chr9:123833143-123834855	C5	0.075826	OCI-LY7-ENCODE
Early_Enterocyte	chr9_121133080_121133580	1.76464	0.0288688	genic|chr9:123895321-123895821	GSN	0.020477	CD4-positive_helper_T_cell-Corces2016
Early_Enterocyte	chr9_121273000_121273500	1.38185	0.0817645	genic|chr9:124035111-124035611	GSN	0.078174	BJAB_anti-IgM_anti-CD40_4hr-Engreitz
Early_Enterocyte	chr9_121322227_121322727	1.02514	0.07099	genic|chr9:124084221-124085018	STOM	0.033897	HepG2-Roadmap
Early_Enterocyte	chr9_121326079_121326579	1.75772	0.0238645	genic|chr9:124087585-124088945	STOM	0.09359	spleen-ENCODE
Early_Enterocyte	chr9_121334211_121334711	1.47062	0.097518	intergenic|chr9:124096407-124097515	STOM	0.026718	breast_epithelium-ENCODE
Early_Enterocyte	chr9_121358707_121359207	1.3427	0.0902975	genic|chr9:124120969-124121811	STOM	0.058705	natural_killer_cell-Corces2016
Early_Enterocyte	chr9_121363486_121363986	1.62292	0.0935075	genic|chr9:124125059-124126004	STOM	0.124189	dendritic_cell_treated_with_Lipopolysaccharide_100_ng-mL_for_4_hour-Garber2017
Early_Enterocyte	chr9_121529517_121530017	1.86113	0.0372879	intergenic|chr9:124291853-124292353	GGTA1P	0.016235	breast_epithelium-ENCODE
Early_Enterocyte	chr9_121742813_121743313	1.19658	0.0799677	genic|chr9:124505323-124507469	TTLL11	0.030972	small_intestine_fetal-Roadmap
Early_Enterocyte	chr9_121750125_121750625	1.42725	0.051223	genic|chr9:124512441-124513665	DAB2IP	0.036945	HepG2-Roadmap
Early_Enterocyte	chr9_121750632_121751132	1.46121	0.00837329	genic|chr9:124512441-124513665	DAB2IP	0.036945	HepG2-Roadmap
Early_Enterocyte	chr9_122900771_122901271	2.65051	0.00193181	genic|chr9:125663046-125663546	RC3H2	0.056563	dendritic_cell_treated_with_Lipopolysaccharide_100_ng-mL_for_4_hour-Garber2017
Early_Enterocyte	chr9_123339197_123339697	2.39948	0.0066657	intergenic|chr9:126101120-126103173	STRBP	0.113479	MM.1S-ENCODE
Early_Enterocyte	chr9_123345899_123346399	1.68363	0.0422069	intergenic|chr9:126107685-126108930	CRB2	0.017781	OCI-LY7-ENCODE
Early_Enterocyte	chr9_123933373_123933873	1.4915	0.0145069	intergenic|chr9:126695615-126696711	DENND1A	0.041125	CD8-positive_alpha-beta_T_cell-ENCODE
Early_Enterocyte	chr9_124202398_124202898	1.69021	0.017214	intergenic|chr9:126964714-126965614	NEK6	0.036782	dendritic_cell_treated_with_Lipopolysaccharide_100_ng-mL_for_4_hour-Garber2017
Early_Enterocyte	chr9_124216599_124217099	1.23817	0.0908308	intergenic|chr9:126979039-126980448	NEK6	0.065384	THP_pmaLPS_ATAC_24h
Early_Enterocyte	chr9_124264660_124265160	2.3055	0.000316632	genic|chr9:127025941-127027584	NEK6	0.151003	Karpas-422-ENCODE
Early_Enterocyte	chr9_124266522_124267022	1.37571	0.0928822	genic|chr9:127028974-127029948	NEK6	0.07632	spleen-ENCODE
Early_Enterocyte	chr9_124274186_124274686	1.73357	0.0417357	genic|chr9:127036443-127036943	NEK6	0.016194	CD14-positive_monocyte_treated_with_BG_4h-Novakovic2016
Early_Enterocyte	chr9_124793017_124793517	1.70978	0.0811683	genic|chr9:127555290-127555790	OLFML2A	0.02127	spleen-ENCODE
Early_Enterocyte	chr9_124799980_124800480	1.57328	0.0889658	genic|chr9:127562187-127563552	NR6A1	0.029426	CD19-positive_B_cell-Roadmap
Early_Enterocyte	chr9_124872150_124872650	1.66108	0.0505936	genic|chr9:127634674-127635174	RPL35	0.03166	THP1_LPS_4hr-Engreitz
Early_Enterocyte	chr9_125410154_125410654	1.05694	0.0986305	intergenic|chr9:128171587-128172886	MAPKAP1	0.018531	THP_pmaLPS_ATAC_120h
Early_Enterocyte	chr9_125513517_125514017	0.686225	0.0859087	genic|chr9:128275646-128276619	MAPKAP1	0.024983	adrenal_gland_fetal-ENCODE
Early_Enterocyte	chr9_125824012_125824512	1.66811	0.0187483	genic|chr9:128586290-128586790	LOC51145	0.020188	CD8-positive_alpha-beta_T_cell-Corces2016
Early_Enterocyte	chr9_126470427_126470927	2.03767	0.0342316	genic|chr9:129232823-129233725	MVB12B	0.031917	CD14-positive_monocyte-Novakovic2016
Early_Enterocyte	chr9_126470995_126471495	1.70625	0.0484108	genic|chr9:129232823-129233725	MVB12B	0.031917	CD14-positive_monocyte-Novakovic2016
Early_Enterocyte	chr9_127131181_127131681	1.66964	0.0328268	genic|chr9:129893547-129894047	ANGPTL2	0.039667	spleen-ENCODE
Early_Enterocyte	chr9_127555404_127555904	1.1469	0.0762447	genic|chr9:130317865-130318762	FAM129B	0.023819	dendritic_cell_treated_with_Lipopolysaccharide_100_ng-mL_for_4_hour-Garber2017
Early_Enterocyte	chr9_127579453_127579953	1.39368	0.012861	intergenic|chr9:130341170-130342165	FAM129B	0.154957	CD14-positive_monocyte_treated_with_RPMI_d1-Novakovic2016
Early_Enterocyte	chr9_127835868_127836368	1.51854	0.0973565	genic|chr9:130598072-130598572	ENG	0.101427	THP_pmaLPS_ATAC_12h
Early_Enterocyte	chr9_127858077_127858577	1.28674	0.055565	intergenic|chr9:130619734-130620868	ENG	0.0356	body_of_pancreas-ENCODE
Early_Enterocyte	chr9_127875962_127876462	1.63341	0.0327086	genic|chr9:130637820-130639190	AK1	0.019275	THP_pmaLPS_ATAC_72h
Early_Enterocyte	chr9_127919290_127919790	1.38986	0.00106575	intergenic|chr9:130681211-130682101	ST6GALNAC4	0.112895	CD14-positive_monocytes-Roadmap
Early_Enterocyte	chr9_128149947_128150447	1.39531	0.0295262	genic|chr9:130912285-130912785	LCN2	0.042186	CD34-positive_mobilized-Roadmap
Early_Enterocyte	chr9_128150551_128151051	1.09619	0.0114516	genic|chr9:130912601-130913302	C9orf16	0.018205	H9-Roadmap
Early_Enterocyte	chr9_128219249_128219749	1.19164	0.0944247	genic|chr9:130980718-130981755	DNM1	0.026394	body_of_pancreas-ENCODE
Early_Enterocyte	chr9_129021037_129021537	2.51097	3.70878e-05	genic|chr9:131783050-131783823	SH3GLB2	0.029443	MM.1S-ENCODE
Early_Enterocyte	chr9_129059376_129059876	1.5165	0.0606066	genic|chr9:131821298-131822113	DOLPP1	0.017658	THP-1_macrophage-VanBortle2017
Early_Enterocyte	chr9_129141384_129141884	1.40758	0.0742784	genic|chr9:131901357-131904873	NTMT1	0.09804	Karpas-422-ENCODE
Early_Enterocyte	chr9_129167975_129168475	1.26313	0.0272717	intergenic|chr9:131928911-131930622	IER5L	0.01984	body_of_pancreas-ENCODE
Early_Enterocyte	chr9_129229145_129229645	1.50171	0.075021	intergenic|chr9:131991394-131992364	IER5L	0.021715	adrenal_gland_fetal-ENCODE
Early_Enterocyte	chr9_129229647_129230147	1.35856	0.0958651	intergenic|chr9:131991394-131992364	IER5L	0.021715	adrenal_gland_fetal-ENCODE
Early_Enterocyte	chr9_129338779_129339279	1.29335	0.0831293	genic|chr9:132101149-132101649	LINC01503	0.090051	CD14-positive_monocyte_treated_with_LPS_4h-Novakovic2016
Early_Enterocyte	chr9_129489098_129489598	0.71251	0.0974506	promoter|chr9:132250688-132251602	LINC00963	0.24463	CD14-positive_monocyte_treated_with_RPMI_d1-Novakovic2016
Early_Enterocyte	chr9_129489647_129490147	1.74754	0.0121771	genic|chr9:132252221-132252934	LINC00963	0.056124	T-cell-ENCODE
Early_Enterocyte	chr9_129490740_129491240	1.60037	0.0873982	genic|chr9:132252303-132253204	LINC00963	0.045795	CD8-positive_alpha-beta_T_cell-ENCODE
Early_Enterocyte	chr9_129497305_129497805	1.4559	0.0782085	genic|chr9:132258743-132259839	LINC00963	0.076464	CD34-positive_mobilized-Roadmap
Early_Enterocyte	chr9_129568487_129568987	1.40635	0.0414316	intergenic|chr9:132330811-132332490	LINC00963	0.02426	HepG2-Roadmap
Early_Enterocyte	chr9_129609156_129609656	1.39556	0.0594649	intergenic|chr9:132371140-132373979	NTMT1	0.019787	T-cell-ENCODE
Early_Enterocyte	chr9_129777027_129777527	1.60277	0.0218835	intergenic|chr9:132539436-132539936	PTGES	0.092804	CD14-positive_monocyte_treated_with_LPS_4h-Novakovic2016
Early_Enterocyte	chr9_129777626_129778126	1.57992	0.0839898	intergenic|chr9:132539289-132540353	PTGES	0.084973	CD14-positive_monocyte-ENCODE
Early_Enterocyte	chr9_129839343_129839843	1.34242	0.0931871	genic|chr9:132600986-132601924	USP20	0.028974	dendritic_cell_treated_with_Lipopolysaccharide_100_ng-mL_for_30_minute-Garber2017
Early_Enterocyte	chr9_129867562_129868062	1.43221	0.0606066	genic|chr9:132629596-132630096	C9orf78	0.016031	Jurkat_anti-CD3_PMA_4hr-Engreitz
Early_Enterocyte	chr9_129868973_129869473	2.30964	0.00827139	genic|chr9:132631235-132631735	USP20	0.031814	Jurkat_anti-CD3_PMA_4hr-Engreitz
Early_Enterocyte	chr9_129879066_129879566	1.70854	0.045209	genic|chr9:132641327-132641827	C9orf78	0.016153	CD34-positive_mobilized-Roadmap
Early_Enterocyte	chr9_129888332_129888832	2.12899	0.00446018	genic|chr9:132647720-132651252	FNBP1	0.111978	CD8-positive_alpha-beta_T_cell-ENCODE
Early_Enterocyte	chr9_129889631_129890131	1.48066	0.0593451	genic|chr9:132647898-132653140	FNBP1	0.107138	T-cell-ENCODE
Early_Enterocyte	chr9_129890346_129890846	2.75184	1.2685e-05	genic|chr9:132647898-132653140	FNBP1	0.107138	T-cell-ENCODE
Early_Enterocyte	chr9_130044968_130045468	1.58934	0.0974592	intergenic|chr9:132807141-132808051	FNBP1	0.14407	CD34-positive_mobilized-Roadmap
Early_Enterocyte	chr9_130846489_130846989	1.8389	0.043187	genic|chr9:133721061-133722392	ABL1	0.052555	adrenal_gland_fetal-ENCODE
Early_Enterocyte	chr9_130893533_130894033	1.37728	0.077706	genic|chr9:133768779-133769437	QRFP	0.203158	CD14-positive_monocyte_treated_with_BG_d6-Novakovic2016
Early_Enterocyte	chr9_131036643_131037143	1.56047	0.0654823	genic|chr9:133911901-133912725	LAMC3	0.016303	spleen-ENCODE
Early_Enterocyte	chr9_131269973_131270473	1.59376	0.0568299	genic|chr9:134145432-134146370	FAM78A	0.218756	CD14-positive_monocyte_treated_with_RPMI_4h-Novakovic2016
Early_Enterocyte	chr9_131406595_131407095	0.846752	0.0904611	intergenic|chr9:134282102-134283685	PRRC2B	0.042794	CD56-positive_natural_killer_cells-Roadmap
Early_Enterocyte	chr9_131578696_131579196	1.98152	0.0132926	genic|chr9:134454077-134454798	UCK1	0.015082	B_cell-ENCODE
Early_Enterocyte	chr9_131598035_131598535	1.86778	0.0587976	genic|chr9:134473213-134473944	RAPGEF1	0.038605	CD14-positive_monocyte_treated_with_LPS_d6-Novakovic2016
Early_Enterocyte	chr9_131603240_131603740	1.55228	0.0660909	genic|chr9:134478488-134479271	RAPGEF1	0.015919	CD14-positive_monocyte_treated_with_BG_d6-Novakovic2016
Early_Enterocyte	chr9_131606136_131606636	1.47276	0.00343453	genic|chr9:134481498-134482121	RAPGEF1	0.027753	HepG2-Roadmap
Early_Enterocyte	chr9_131621423_131621923	1.68192	0.0606751	genic|chr9:134496777-134497277	RAPGEF1	0.037578	CD14-positive_monocyte_treated_with_RPMI_d6-Novakovic2016
Early_Enterocyte	chr9_131667530_131668030	2.10416	0.0235166	genic|chr9:134542995-134544470	RAPGEF1	0.057636	natural_killer_cell-Corces2016
Early_Enterocyte	chr9_131697972_131698472	1.71434	0.070737	genic|chr9:134573193-134574132	RAPGEF1	0.042146	CD14-positive_monocytes-Roadmap
Early_Enterocyte	chr9_131732869_131733369	1.51769	0.0987274	genic|chr9:134607995-134610474	RAPGEF1	0.167488	CD56-positive_natural_killer_cells-Roadmap
Early_Enterocyte	chr9_132372128_132372628	1.81691	0.0510411	intergenic|chr9:135247813-135248570	SETX	0.055414	CD14-positive_monocyte_treated_with_RPMI_d1-Novakovic2016
Early_Enterocyte	chr9_132770035_132770535	0.642607	0.088331	genic|chr9:135644150-135645911	DDX31	0.027965	natural_killer_cell-Corces2016
Early_Enterocyte	chr9_132873354_132873854	1.88721	0.0324605	genic|chr9:135748736-135749236	SPACA9	0.016866	MM.1S-ENCODE
Early_Enterocyte	chr9_133171955_133172455	1.61382	0.0710205	intergenic|chr9:136046261-136048121	GBGT1	0.149477	Karpas-422-ENCODE
Early_Enterocyte	chr9_133369319_133369819	1.37717	0.0405868	genic|chr9:136236252-136238693	STKLD1	0.227489	T-cell-ENCODE
Early_Enterocyte	chr9_133677568_133678068	2.1461	0.0168292	genic|chr9:136541647-136543287	DBH-AS1	0.059148	T-cell-ENCODE
Early_Enterocyte	chr9_133701475_133701975	1.57767	0.079727	genic|chr9:136565758-136569545	SARDH	0.055436	OCI-LY7-ENCODE
Early_Enterocyte	chr9_133709265_133709765	1.49095	0.0862299	genic|chr9:136574145-136575083	DBH-AS1	0.016681	thymus_fetal-Roadmap
Early_Enterocyte	chr9_133709801_133710301	1.8287	0.0381454	genic|chr9:136574145-136575083	DBH-AS1	0.016681	thymus_fetal-Roadmap
Early_Enterocyte	chr9_133737381_133737881	1.44729	0.0497077	genic|chr9:136602657-136603157	SARDH	0.033314	CD14-positive_monocyte_treated_with_LPS_d6-Novakovic2016
Early_Enterocyte	chr9_134372837_134373337	1.52014	0.0380443	genic|chr9:137264248-137265156	RXRA	0.077101	dendritic_cell_treated_with_Lipopolysaccharide_0_ng-mL_for_0_hour-Garber2017
Early_Enterocyte	chr9_134929139_134929639	1.86827	0.0194508	intergenic|chr9:137820648-137821505	FCN1	0.12323	CD14-positive_monocyte_treated_with_RPMI_d1-Novakovic2016
Early_Enterocyte	chr9_135671334_135671834	1.95521	0.031814	intergenic|chr9:138563439-138564219	LCN9	0.044018	iPS_DF_19.11_Cell_Line-Roadmap
Early_Enterocyte	chr9_135902919_135903419	1.76415	0.0421675	genic|chr9:138794461-138795213	CAMSAP1	0.121144	adrenal_gland_fetal-ENCODE
Early_Enterocyte	chr9_135904994_135905494	2.65484	4.36205e-05	promoter|chr9:138796905-138798570	CAMSAP1	0.202739	THP_pmaLPS_ATAC_6h
Early_Enterocyte	chr9_135905519_135906019	1.3425	0.0948489	promoter|chr9:138796905-138798570	CAMSAP1	0.202739	THP_pmaLPS_ATAC_6h
Early_Enterocyte	chr9_135908815_135909315	1.38724	0.0926091	intergenic|chr9:138800639-138801139	CAMSAP1	0.021874	dendritic_cell_treated_with_Lipopolysaccharide_100_ng-mL_for_6_hour-Garber2017
Early_Enterocyte	chr9_135978980_135979480	1.41513	0.0785319	intergenic|chr9:138870845-138871345	UBAC1	0.01822	CD4-positive_helper_T_cell-Corces2016
Early_Enterocyte	chr9_136106347_136106847	1.76847	0.0182246	intergenic|chr9:138998197-138998697	NACC2	0.075039	natural_killer_cell-Corces2016
Early_Enterocyte	chr9_136239827_136240327	1.37868	0.0828983	genic|chr9:139131448-139132163	QSOX2	0.104556	Karpas-422-ENCODE
Early_Enterocyte	chr9_136539053_136539553	1.30505	0.0564796	genic|chr9:139433177-139434479	NOTCH1	0.123528	CD4-positive_helper_T_cell-Corces2016
Early_Enterocyte	chr9_136882454_136882954	1.17142	0.00113455	intergenic|chr9:139776107-139777426	TRAF2	0.154875	dendritic_cell_treated_with_Lipopolysaccharide_100_ng-mL_for_6_hour-Garber2017
Early_Enterocyte	chr9_137083336_137083836	0.84282	0.0495448	genic|chr9:139977950-139978450	UAP1L1	0.134739	THP_pmaLPS_ATAC_24h
Early_Enterocyte	chr9_137150172_137150672	2.25909	1.08539e-05	genic|chr9:140044527-140046329	ANAPC2	0.028795	GM12878-Roadmap
Early_Enterocyte	chr9_137150748_137151248	1.23292	0.0013132	genic|chr9:140045088-140045877	LRRC26	0.039064	THP1-Engreitz
Early_Enterocyte	chr9_137326481_137326981	1.70674	0.0682197	intergenic|chr9:140220918-140221587	NRARP	0.070058	CD14-positive_monocyte_treated_with_RPMI_4h-Novakovic2016
Early_Enterocyte	chr9_137411590_137412090	1.98488	0.019429	genic|chr9:140306050-140306880	NOXA1	0.053559	adrenal_gland_fetal-ENCODE
Early_Enterocyte	chr9_137416758_137417258	1.83688	0.0345651	genic|chr9:140311528-140312414	NOXA1	0.051554	CD14-positive_monocyte_treated_with_BG_1h-Novakovic2016
Early_Enterocyte	chr9_137429070_137429570	1.1797	0.0951927	genic|chr9:140323745-140324245	EXD3	0.02503	BJAB_anti-IgM_anti-CD40_4hr-Engreitz
Early_Enterocyte	chr9_137513772_137514272	0.98673	0.0704945	genic|chr9:140407234-140408751	NSMF	0.02343	MM.1S-ENCODE
Early_Enterocyte	chr9_137762379_137762879	1.95071	0.0432781	promoter|chr9:140656824-140657723	EHMT1-IT1	0.134006	GM12878-Roadmap
Early_Enterocyte	chr10_944412_944912	1.94735	0.0025035	intergenic|chr10:990388-990888	LARP4B	0.078576	CD14-positive_monocyte_treated_with_RPMI_d1-Novakovic2016
Early_Enterocyte	chr10_973956_974456	1.70056	0.0108331	intergenic|chr10:1019396-1020976	GTPBP4	0.066415	GM12878-Roadmap
Early_Enterocyte	chr10_984276_984776	3.16431	3.85669e-06	intergenic|chr10:1029798-1030726	GTPBP4	0.130099	large_intestine_fetal-Roadmap
Early_Enterocyte	chr10_986364_986864	2.60803	2.01761e-05	intergenic|chr10:1032297-1032797	GTPBP4	0.080394	Jurkat_anti-CD3_PMA_4hr-Engreitz
Early_Enterocyte	chr10_1036204_1036704	1.35482	0.0698507	genic|chr10:1082142-1082642	IDI2-AS1	0.049495	BJAB_anti-IgM_anti-CD40_4hr-Engreitz
Early_Enterocyte	chr10_3045806_3046306	1.70919	0.0410937	intergenic|chr10:3087988-3088488	PFKP	0.034336	THP-1_macrophage-VanBortle2017
Early_Enterocyte	chr10_3137210_3137710	1.8509	0.044892	intergenic|chr10:3179319-3179819	PITRM1-AS1	0.036274	thymus_fetal-Roadmap
Early_Enterocyte	chr10_3467385_3467885	2.44703	0.00926682	genic|chr10:3509652-3511790	PITRM1	0.029933	THP_pmaLPS_ATAC_96h
Early_Enterocyte	chr10_3750059_3750559	1.30737	0.0793991	genic|chr10:3791736-3792774	LOC101927964	0.01745	adrenal_gland_fetal-ENCODE
Early_Enterocyte	chr10_3889863_3890363	1.83943	0.0445379	intergenic|chr10:3932021-3932768	KLF6	0.026678	HepG2-Roadmap
Early_Enterocyte	chr10_3948842_3949342	1.43615	0.0739247	intergenic|chr10:3990594-3991841	LOC101927964	0.015269	T-cell-ENCODE
Early_Enterocyte	chr10_4033328_4033828	2.67325	0.00136412	intergenic|chr10:4075093-4076214	LOC101927964	0.032358	GM12878-Roadmap
Early_Enterocyte	chr10_4127906_4128406	2.54675	5.56862e-05	intergenic|chr10:4170087-4170587	LOC101927964	0.016114	CD14-positive_monocyte_treated_with_LPS_d1-Novakovic2016
Early_Enterocyte	chr10_4131493_4131993	1.27298	0.0928005	intergenic|chr10:4173690-4174941	LOC101927964	0.05001	CD14-positive_monocyte_treated_with_RPMI_4h-Novakovic2016
Early_Enterocyte	chr10_5584948_5585448	1.93533	0.022747	intergenic|chr10:5626787-5627287	LOC105376382	0.022164	MM.1S-ENCODE
Early_Enterocyte	chr10_5601318_5601818	1.35261	0.0907188	intergenic|chr10:5643338-5644848	LOC105376382	0.042641	CD34-positive_mobilized-Roadmap
Early_Enterocyte	chr10_6052545_6053045	1.62533	0.0422883	genic|chr10:6094213-6094867	IL2RA	0.07471	CD14-positive_monocyte_treated_with_LPS_4h-Novakovic2016
Early_Enterocyte	chr10_6126131_6126631	2.06061	0.00993407	intergenic|chr10:6167661-6168737	RBM17	0.045365	adrenal_gland_fetal-ENCODE
Early_Enterocyte	chr10_6142420_6142920	1.36185	0.0905962	intergenic|chr10:6182346-6184573	RBM17	0.052134	GM12878-Roadmap
Early_Enterocyte	chr10_6274615_6275115	1.73049	0.0562301	intergenic|chr10:6316907-6317643	PFKFB3	0.042936	dendritic_cell_treated_with_Lipopolysaccharide_100_ng-mL_for_1_hour-Garber2017
Early_Enterocyte	chr10_6275187_6275687	2.50143	0.00169356	intergenic|chr10:6317162-6317662	PFKFB3	0.048005	THP-1_macrophage-VanBortle2017
Early_Enterocyte	chr10_6299146_6299646	1.30112	0.00700394	intergenic|chr10:6341451-6343051	PFKFB3	0.027212	CD19-positive_B_cell-Roadmap
Early_Enterocyte	chr10_6314529_6315029	1.37382	0.0133252	intergenic|chr10:6356455-6357362	PFKFB3	0.015764	small_intestine_fetal-Roadmap
Early_Enterocyte	chr10_6399364_6399864	1.66602	0.0886584	intergenic|chr10:6441413-6441913	PFKFB3	0.025049	CD14-positive_monocyte_treated_with_RPMI_d6-Novakovic2016
Early_Enterocyte	chr10_6400286_6400786	1.89045	0.048589	intergenic|chr10:6441889-6442745	PFKFB3	0.027611	U937-Engreitz
Early_Enterocyte	chr10_6578090_6578590	1.60117	0.062455	genic|chr10:6619954-6621126	PRKCQ-AS1	0.139897	thymus_fetal-Roadmap
Early_Enterocyte	chr10_7260388_7260888	1.79119	0.0232055	genic|chr10:7302365-7302865	SFMBT2	0.017478	U937_LPS_4hr-Engreitz
Early_Enterocyte	chr10_7471959_7472459	2.95906	0.000496344	intergenic|chr10:7513559-7515117	SFMBT2	0.054651	Karpas-422-ENCODE
Early_Enterocyte	chr10_7508329_7508829	1.82809	0.0716379	intergenic|chr10:7550040-7550540	TAF3	0.034649	U937_LPS_4hr-Engreitz
Early_Enterocyte	chr10_7792430_7792930	1.35485	0.0362281	genic|chr10:7834600-7835100	ATP5C1	0.019544	CD14-positive_monocyte_treated_with_RPMI_4h-Novakovic2016
Early_Enterocyte	chr10_8056797_8057297	1.46285	0.0637692	genic|chr10:8098853-8099961	GATA3	0.244629	spleen-ENCODE
Early_Enterocyte	chr10_8332221_8332721	1.30505	0.065673	intergenic|chr10:8374199-8374699	LINC00708	0.078208	CD8-positive_alpha-beta_T_cell-Corces2016
Early_Enterocyte	chr10_11012767_11013267	1.63812	0.0624036	genic|chr10:11054225-11055414	CELF2	0.119703	thymus_fetal-Roadmap
Early_Enterocyte	chr10_11225884_11226384	2.3247	0.00416421	genic|chr10:11267786-11269493	CELF2-AS2	0.047897	CD14-positive_monocyte-ENCODE
Early_Enterocyte	chr10_11242379_11242879	2.13369	0.00593665	genic|chr10:11284011-11285810	CELF2-AS2	0.045808	GM12878-Roadmap
Early_Enterocyte	chr10_11552094_11552594	0.996294	0.0429785	genic|chr10:11594136-11594636	USP6NL	0.025668	THP_pmaLPS_ATAC_6h
Early_Enterocyte	chr10_11553979_11554479	1.85422	0.0668645	genic|chr10:11595716-11596494	USP6NL	0.01881	MM.1S-ENCODE
Early_Enterocyte	chr10_11664067_11664567	1.61315	0.0359762	intergenic|chr10:11706022-11706522	USP6NL	0.026013	BJAB_anti-IgM_anti-CD40_4hr-Engreitz
Early_Enterocyte	chr10_11683443_11683943	1.42187	0.0510601	intergenic|chr10:11725397-11727419	ECHDC3	0.070711	OCI-LY7-ENCODE
Early_Enterocyte	chr10_11687658_11688158	2.02506	0.0136219	intergenic|chr10:11729283-11730029	ECHDC3	0.035723	breast_epithelium-ENCODE
Early_Enterocyte	chr10_11793780_11794280	1.65016	0.0881428	intergenic|chr10:11835568-11836378	PROSER2	0.038549	large_intestine_fetal-Roadmap
Early_Enterocyte	chr10_11831579_11832079	1.52571	0.0852174	genic|chr10:11873113-11873870	PROSER2	0.160093	HepG2-Roadmap
Early_Enterocyte	chr10_11863047_11863547	1.60095	0.0421102	genic|chr10:11905216-11906321	PROSER2	0.019777	thymus_fetal-Roadmap
Early_Enterocyte	chr10_12333529_12334029	2.12765	0.00790567	intergenic|chr10:12375661-12376161	CAMK1D	0.119355	THP_pmaLPS_ATAC_96h
Early_Enterocyte	chr10_13483883_13484383	1.3438	0.0984428	genic|chr10:13525920-13526420	BEND7	0.029339	BJAB_anti-IgM_anti-CD40_4hr-Engreitz
Early_Enterocyte	chr10_14049117_14049617	1.06767	0.0971866	genic|chr10:14090883-14091656	LOC101928453	0.027011	pancreas-Roadmap
Early_Enterocyte	chr10_14056816_14057316	1.63762	0.0953478	genic|chr10:14098763-14099489	LOC101928453	0.047482	adrenal_gland_fetal-ENCODE
Early_Enterocyte	chr10_14089874_14090374	1.71025	0.0558389	genic|chr10:14130668-14132045	LOC101928453	0.036182	body_of_pancreas-ENCODE
Early_Enterocyte	chr10_14507069_14507569	1.89121	0.00166906	intergenic|chr10:14548750-14550875	CDNF	0.019677	T-cell-ENCODE
Early_Enterocyte	chr10_14508273_14508773	1.59285	0.0803321	intergenic|chr10:14548750-14550875	CDNF	0.019677	T-cell-ENCODE
Early_Enterocyte	chr10_14554744_14555244	1.57426	0.0168293	genic|chr10:14595464-14596966	FAM107B	0.089809	small_intestine_fetal-Roadmap
Early_Enterocyte	chr10_14578305_14578805	1.62057	0.0629056	intergenic|chr10:14620366-14621022	FAM107B	0.039193	HepG2-Roadmap
Early_Enterocyte	chr10_14587449_14587949	1.70914	0.0729715	intergenic|chr10:14628394-14631378	FAM107B	0.077782	T-cell-ENCODE
Early_Enterocyte	chr10_14742193_14742693	1.96591	0.0225429	intergenic|chr10:14784378-14785286	CDNF	0.015161	B_cell-ENCODE
Early_Enterocyte	chr10_14742702_14743202	2.18467	0.000430395	intergenic|chr10:14784378-14785286	CDNF	0.015161	B_cell-ENCODE
Early_Enterocyte	chr10_15020913_15021413	1.83103	0.010188	genic|chr10:15062916-15063416	DCLRE1CP1	0.030604	THP-1_macrophage-VanBortle2017
Early_Enterocyte	chr10_15083871_15084371	1.28117	0.03441	genic|chr10:15126185-15126994	ACBD7	0.069886	small_intestine_fetal-Roadmap
Early_Enterocyte	chr10_17216139_17216639	1.24504	0.0148117	genic|chr10:17258116-17259164	VIM-AS1	0.203896	CD34-positive_mobilized-Roadmap
Early_Enterocyte	chr10_17735097_17735597	1.37218	0.0515085	intergenic|chr10:17776693-17777983	HACD1	0.041198	body_of_pancreas-ENCODE
Early_Enterocyte	chr10_22246433_22246933	1.59452	0.0134238	intergenic|chr10:22535504-22536313	LOC100130992	0.093824	CD14-positive_monocyte_treated_with_BG_4h-Novakovic2016
Early_Enterocyte	chr10_22606191_22606691	1.60857	0.0638917	genic|chr10:22895054-22895554	PIP4K2A	0.031118	THP-1_macrophage-VanBortle2017
Early_Enterocyte	chr10_22612342_22612842	1.57584	0.0797707	genic|chr10:22900359-22901810	PIP4K2A	0.053392	CD8-positive_alpha-beta_T_cell-ENCODE
Early_Enterocyte	chr10_22630540_22631040	1.65124	0.0356688	genic|chr10:22918656-22920206	PIP4K2A	0.056032	MM.1S-ENCODE
Early_Enterocyte	chr10_22681368_22681868	1.64822	0.0792854	genic|chr10:22970639-22972515	PIP4K2A	0.140436	BJAB_anti-IgM_anti-CD40_4hr-Engreitz
Early_Enterocyte	chr10_22683198_22683698	1.60921	0.0907008	genic|chr10:22970639-22972515	PIP4K2A	0.140436	BJAB_anti-IgM_anti-CD40_4hr-Engreitz
Early_Enterocyte	chr10_24383034_24383534	0.822297	0.0479241	genic|chr10:24671881-24673014	KIAA1217	0.054949	H7
Early_Enterocyte	chr10_26335017_26335517	0.953675	0.0778012	intergenic|chr10:26623524-26625103	LOC101929117	0.017181	Karpas-422-ENCODE
Early_Enterocyte	chr10_26438035_26438535	1.91013	0.0401714	promoter|chr10:26726443-26729690	APBB1IP	0.48439	Karpas-422-ENCODE
Early_Enterocyte	chr10_27319888_27320388	1.16297	0.0362281	genic|chr10:27608784-27609284	ARMC4P1	0.029979	THP1-Engreitz
Early_Enterocyte	chr10_29142357_29142857	2.35905	0.00495474	intergenic|chr10:29431409-29432711	BAMBI	0.025471	H9-Roadmap
Early_Enterocyte	chr10_29618548_29619048	1.60199	0.0635067	genic|chr10:29907208-29908658	SVIL	0.032991	HepG2-Roadmap
Early_Enterocyte	chr10_29658961_29659461	0.884502	0.0174257	genic|chr10:29946328-29948297	SVIL	0.046395	T-cell-ENCODE
Early_Enterocyte	chr10_29681694_29682194	1.6799	0.0448748	genic|chr10:29970502-29971808	SVIL	0.059491	CD14-positive_monocyte-ENCODE
Early_Enterocyte	chr10_29691773_29692273	1.54147	0.0514931	genic|chr10:29980685-29981491	SVIL	0.028617	iPS_DF_19.11_Cell_Line-Roadmap
Early_Enterocyte	chr10_29849391_29849891	2.76909	0.000491452	intergenic|chr10:30137954-30138879	SVIL	0.020874	CD34-positive_mobilized-Roadmap
Early_Enterocyte	chr10_30027163_30027663	2.07037	0.0119433	genic|chr10:30316109-30316609	KIAA1462	0.076635	THP1_LPS_4hr-Engreitz
Early_Enterocyte	chr10_30027829_30028329	1.3013	0.0829351	genic|chr10:30315920-30317639	KIAA1462	0.05575	thymus_fetal-Roadmap
Early_Enterocyte	chr10_30151988_30152488	1.31817	0.0523652	intergenic|chr10:30440908-30441408	KIAA1462	0.03689	THP_pmaLPS_ATAC_2h
Early_Enterocyte	chr10_30456261_30456761	1.841	0.0388885	genic|chr10:30744480-30745638	MAP3K8	0.026798	OCI-LY7-ENCODE
Early_Enterocyte	chr10_30510521_30511021	1.45163	0.0885167	intergenic|chr10:30799013-30800957	GOLGA2P6	0.031399	Karpas-422-ENCODE
Early_Enterocyte	chr10_30529363_30529863	1.5937	0.0607257	intergenic|chr10:30818344-30819013	MAP3K8	0.105465	CD8-positive_alpha-beta_T_cell-Corces2016
Early_Enterocyte	chr10_30583675_30584175	0.733986	0.0403581	intergenic|chr10:30872546-30873196	MTPAP	0.033271	CD14-positive_monocyte_treated_with_LPS_4h-Novakovic2016
Early_Enterocyte	chr10_30587419_30587919	1.68398	0.00281196	intergenic|chr10:30876499-30876999	MTPAP	0.023532	CD14-positive_monocyte_treated_with_LPS_4h-Novakovic2016
Early_Enterocyte	chr10_31004582_31005082	1.46637	0.0929498	genic|chr10:31293387-31294281	ZNF438	0.028923	CD14-positive_monocyte_treated_with_RPMI_4h-Novakovic2016
Early_Enterocyte	chr10_31018922_31019422	1.35033	0.0789576	genic|chr10:31307623-31308300	ZNF438	0.025676	HepG2-Roadmap
Early_Enterocyte	chr10_31034505_31035005	1.68144	0.0622783	intergenic|chr10:31323256-31323756	ZNF438	0.045007	THP1-Engreitz
Early_Enterocyte	chr10_31582499_31582999	1.84067	0.0478202	intergenic|chr10:31870548-31872161	ZEB1	0.020073	CD14-positive_monocyte-ENCODE
Early_Enterocyte	chr10_31754997_31755497	1.66084	0.0928247	intergenic|chr10:32043851-32044539	LOC105376480	0.017483	iPS_DF_19.11_Cell_Line-Roadmap
Early_Enterocyte	chr10_31961625_31962125	1.47553	0.0454788	intergenic|chr10:32250556-32251056	ARHGAP12	0.023564	THP_pmaLPS_ATAC_24h
Early_Enterocyte	chr10_31977832_31978332	1.58664	0.07438	intergenic|chr10:32266282-32267187	ARHGAP12	0.081036	THP_pmaLPS_ATAC_48h
Early_Enterocyte	chr10_32002023_32002523	1.42658	0.064882	intergenic|chr10:32291202-32291931	ARHGAP12	0.018767	H9-Roadmap
Early_Enterocyte	chr10_32951116_32951616	1.6447	0.0708751	genic|chr10:33240094-33240594	ITGB1	0.025847	T-cell-ENCODE
Early_Enterocyte	chr10_33507348_33507848	1.45005	0.0931526	intergenic|chr10:33795715-33796690	NRP1	0.025547	CD14-positive_monocyte-ENCODE
Early_Enterocyte	chr10_33507870_33508370	1.51182	0.0666169	intergenic|chr10:33796830-33797330	NRP1	0.023385	HepG2-Roadmap
Early_Enterocyte	chr10_33509743_33510243	1.61766	0.0408238	intergenic|chr10:33798007-33799240	NRP1	0.046692	HepG2-Roadmap
Early_Enterocyte	chr10_33612473_33612973	1.78055	0.0378305	intergenic|chr10:33900978-33901909	LINC00838	0.022136	CD14-positive_monocyte_treated_with_LPS_d1-Novakovic2016
Early_Enterocyte	chr10_33661698_33662198	1.50242	0.0823507	intergenic|chr10:33950624-33951569	LINC00838	0.04943	CD14-positive_monocyte-ENCODE
Early_Enterocyte	chr10_35267780_35268280	1.54333	0.0525176	intergenic|chr10:35556292-35557121	CCNY	0.016103	large_intestine_fetal-Roadmap
Early_Enterocyte	chr10_35332103_35332603	1.24793	0.0922817	intergenic|chr10:35620681-35621519	CCNY	0.216996	adrenal_gland_fetal-ENCODE
Early_Enterocyte	chr10_35341461_35341961	2.28985	0.00297548	genic|chr10:35630343-35630843	CCNY	0.164464	MM.1S-ENCODE
Early_Enterocyte	chr10_35372330_35372830	1.88115	0.0473842	genic|chr10:35660449-35661764	CCNY	0.022661	dendritic_cell_treated_with_Lipopolysaccharide_100_ng-mL_for_6_hour-Garber2017
Early_Enterocyte	chr10_35424824_35425324	1.45769	0.083248	genic|chr10:35713183-35714342	CCNY	0.016359	body_of_pancreas-ENCODE
Early_Enterocyte	chr10_35447515_35448015	1.3408	0.0966689	genic|chr10:35736550-35737378	CCNY	0.039325	breast_epithelium-ENCODE
Early_Enterocyte	chr10_35448067_35448567	1.29048	0.0298474	genic|chr10:35736550-35737378	CCNY	0.039325	breast_epithelium-ENCODE
Early_Enterocyte	chr10_42933223_42933723	1.25181	0.0666467	intergenic|chr10:43428176-43429586	LOC101929445	0.043706	CD4-positive_helper_T_cell-Corces2016
Early_Enterocyte	chr10_42970776_42971276	1.79038	0.045426	intergenic|chr10:43466106-43466606	LINC01264	0.043227	U937_LPS_4hr-Engreitz
Early_Enterocyte	chr10_42987030_42987530	1.95659	0.0206767	intergenic|chr10:43482546-43483046	LINC01264	0.18748	CD14-positive_monocyte_treated_with_BG_d6-Novakovic2016
Early_Enterocyte	chr10_43110175_43110675	2.04919	0.0086037	genic|chr10:43605783-43606425	CSGALNACT2	0.021626	large_intestine_fetal-Roadmap
Early_Enterocyte	chr10_43120168_43120668	1.78075	0.048148	genic|chr10:43615900-43617364	CSGALNACT2	0.119343	CD14-positive_monocytes-Roadmap
Early_Enterocyte	chr10_43141388_43141888	2.06209	0.0157833	genic|chr10:43636767-43637590	CSGALNACT2	0.044858	MM.1S-ENCODE
Early_Enterocyte	chr10_43254846_43255346	1.8921	0.023998	genic|chr10:43750490-43751663	RASGEF1A	0.10938	spleen-ENCODE
Early_Enterocyte	chr10_43404561_43405061	1.42259	0.0692327	genic|chr10:43900011-43900511	HNRNPF	0.051277	natural_killer_cell-Corces2016
Early_Enterocyte	chr10_43623300_43623800	1.51317	0.0550355	intergenic|chr10:44118743-44119243	ZNF485	0.031905	Jurkat-Engreitz
Early_Enterocyte	chr10_43781881_43782381	2.35064	0.000949131	intergenic|chr10:44276858-44278308	LOC102724264	0.25503	MM.1S-ENCODE
Early_Enterocyte	chr10_43922650_43923150	1.78286	0.0410328	genic|chr10:44418105-44420066	LINC00841	0.075036	Karpas-422-ENCODE
Early_Enterocyte	chr10_44010911_44011411	1.56288	0.0737503	intergenic|chr10:44506341-44506841	LINC00841	0.064999	BJAB_anti-IgM_anti-CD40_4hr-Engreitz
Early_Enterocyte	chr10_44947674_44948174	1.99362	0.0336398	genic|chr10:45442921-45443615	TMEM72	0.037791	CD14-positive_monocyte_treated_with_LPS_d6-Novakovic2016
Early_Enterocyte	chr10_44971454_44971954	1.42368	0.0676123	genic|chr10:45466911-45467411	C10orf10	0.022371	CD14-positive_monocytes-Roadmap
Early_Enterocyte	chr10_44996244_44996744	1.70852	0.039612	intergenic|chr10:45491276-45492162	ZNF22	0.278015	HepG2-Roadmap
Early_Enterocyte	chr10_46267519_46268019	1.69625	0.0524688	genic|chr10:47638810-47639310	ANTXRLP1	0.033763	GM12878-Roadmap
Early_Enterocyte	chr10_47402844_47403344	1.35486	0.0693918	intergenic|chr10:48336004-48336761	LOC107001062	0.285406	H7
Early_Enterocyte	chr10_47406782_47407282	0.709343	0.0188212	promoter|chr10:48331557-48332589	LOC107001062	0.246252	large_intestine_fetal-Roadmap
Early_Enterocyte	chr10_48303069_48303569	1.59517	0.044922	intergenic|chr10:49511079-49511579	MAPK8	0.032975	MM.1S-ENCODE
Early_Enterocyte	chr10_49081494_49081994	1.58166	0.0792145	intergenic|chr10:50289520-50290292	VSTM4	0.082374	H7
Early_Enterocyte	chr10_49172195_49172695	2.30797	0.0104264	genic|chr10:50380209-50380709	C10orf128	0.015367	CD14-positive_monocyte_treated_with_LPS_d6-Novakovic2016
Early_Enterocyte	chr10_49190546_49191046	1.80081	0.0504866	intergenic|chr10:50398143-50399158	C10orf128	0.229851	CD3-positive_T_cell-Roadmap
Early_Enterocyte	chr10_49362488_49362988	2.09065	0.0150815	intergenic|chr10:50570321-50571380	DRGX	0.05422	CD14-positive_monocyte-Novakovic2016
Early_Enterocyte	chr10_50051884_50052384	1.30731	0.0782085	genic|chr10:51811654-51812444	WASHC2A	0.177645	HepG2-Roadmap
Early_Enterocyte	chr10_50326790_50327290	2.01095	0.0231994	genic|chr10:52086536-52087036	WASHC2A	0.025268	CD34-positive_mobilized-Roadmap
Early_Enterocyte	chr10_50470706_50471206	1.41759	0.00361952	genic|chr10:52230236-52231213	ASAH2B	0.018925	H9-Roadmap
Early_Enterocyte	chr10_50511744_50512244	2.4795	6.0468e-06	genic|chr10:52271196-52272391	WASHC2A	0.021916	adrenal_gland_fetal-ENCODE
Early_Enterocyte	chr10_50512956_50513456	1.96016	0.0240765	genic|chr10:52272529-52273190	FAM21EP	0.015192	CD4-positive_helper_T_cell-Corces2016
Early_Enterocyte	chr10_50540087_50540587	1.37965	0.0968586	genic|chr10:52299789-52301513	SGMS1-AS1	0.026372	GM12878-Roadmap
Early_Enterocyte	chr10_51341155_51341655	1.42235	0.0817723	genic|chr10:53100912-53101412	PRKG1	0.026414	natural_killer_cell-Corces2016
Early_Enterocyte	chr10_59079586_59080086	2.66373	0.00226767	intergenic|chr10:60839164-60840095	LINC00844	0.022683	pancreas-Roadmap
Early_Enterocyte	chr10_59872210_59872710	1.53587	0.0513923	genic|chr10:61631930-61633289	CCDC6	0.017552	T-cell-ENCODE
Early_Enterocyte	chr10_59991562_59992062	0.799719	0.0267022	intergenic|chr10:61751430-61751930	LINC01553	0.057051	THP_pmaLPS_ATAC_72h
Early_Enterocyte	chr10_60236834_60237334	1.7427	0.0451222	genic|chr10:61996759-61997259	ANK3	0.096932	THP_pmaLPS_ATAC_1h
Early_Enterocyte	chr10_60282737_60283237	2.10763	0.00885044	genic|chr10:62042521-62043021	ANK3	0.02859	CD14-positive_monocyte_treated_with_RPMI_d1-Novakovic2016
Early_Enterocyte	chr10_60606717_60607217	1.35464	0.093702	intergenic|chr10:62366359-62366859	CDK1	0.021723	U937_LPS_4hr-Engreitz
Early_Enterocyte	chr10_61923430_61923930	1.54197	0.0557845	genic|chr10:63683143-63683643	ARID5B	0.018261	adrenal_gland_fetal-ENCODE
Early_Enterocyte	chr10_61939585_61940085	1.57314	0.087165	genic|chr10:63699275-63699775	ARID5B	0.015456	dendritic_cell_treated_with_Lipopolysaccharide_100_ng-mL_for_4_hour-Garber2017
Early_Enterocyte	chr10_61942524_61943024	1.56971	0.04733	genic|chr10:63702275-63703815	ARID5B	0.041401	CD56-positive_natural_killer_cells-Roadmap
Early_Enterocyte	chr10_62018414_62018914	1.50906	0.00397188	genic|chr10:63778004-63779104	RTKN2	0.015649	CD19-positive_B_cell-Roadmap
Early_Enterocyte	chr10_62109845_62110345	1.62149	0.0313977	intergenic|chr10:63868494-63870773	ARID5B	0.037084	Karpas-422-ENCODE
Early_Enterocyte	chr10_62637295_62637795	2.25495	0.00313219	genic|chr10:64396505-64398254	ADO	0.059999	CD3-positive_T_cell-Roadmap
Early_Enterocyte	chr10_63241762_63242262	1.54588	0.0728095	genic|chr10:65001465-65001965	JMJD1C	0.020005	Jurkat-Engreitz
Early_Enterocyte	chr10_63256355_63256855	1.87856	0.0179166	genic|chr10:65015682-65016611	JMJD1C	0.079684	CD14-positive_monocyte_treated_with_BG_d1-Novakovic2016
Early_Enterocyte	chr10_63260815_63261315	1.25337	0.0888806	genic|chr10:65020560-65021060	JMJD1C	0.080851	U937_LPS_4hr-Engreitz
Early_Enterocyte	chr10_63273525_63274025	1.56817	0.0919972	intergenic|chr10:65033258-65034141	JMJD1C	0.103675	CD3-positive_T_cell-Roadmap
Early_Enterocyte	chr10_63388308_63388808	2.0308	0.00677321	intergenic|chr10:65148115-65148737	LOC105378330	0.015114	CD8-positive_alpha-beta_T_cell-ENCODE
Early_Enterocyte	chr10_63707217_63707717	1.05742	0.0219019	intergenic|chr10:65466990-65467490	REEP3	0.019004	CD14-positive_monocyte_treated_with_LPS_4h-Novakovic2016
Early_Enterocyte	chr10_63710891_63711391	1.16372	0.0571258	intergenic|chr10:65470471-65472679	JMJD1C-AS1	0.085764	body_of_pancreas-ENCODE
Early_Enterocyte	chr10_67783522_67784022	1.19211	0.0569495	intergenic|chr10:69543389-69544307	LRRTM3	0.018074	B_cell-ENCODE
Early_Enterocyte	chr10_67784306_67784806	1.46045	0.0759198	intergenic|chr10:69543389-69544307	LRRTM3	0.018074	B_cell-ENCODE
Early_Enterocyte	chr10_67790978_67791478	1.65733	0.0447234	intergenic|chr10:69550650-69551150	DNAJC12	0.023897	THP_pmaLPS_ATAC_96h
Early_Enterocyte	chr10_67818249_67818749	2.02655	0.0461246	genic|chr10:69577899-69578522	DNAJC12	0.029148	HepG2-Roadmap
Early_Enterocyte	chr10_68805333_68805833	1.27877	0.0153759	intergenic|chr10:70565123-70565623	STOX1	0.021042	THP_pmaLPS_ATAC_6h
Early_Enterocyte	chr10_68993039_68993539	1.51343	0.075567	genic|chr10:70752720-70753220	KIF1BP	0.019362	pancreas-Roadmap
Early_Enterocyte	chr10_69045362_69045862	2.06233	0.0180827	intergenic|chr10:70805217-70805717	SRGN	0.048175	CD14-positive_monocyte-Novakovic2016
Early_Enterocyte	chr10_69087738_69088238	2.15643	0.0102323	promoter|chr10:70847047-70849045	SRGN	0.313805	THP_pmaLPS_ATAC_72h
Early_Enterocyte	chr10_69107032_69107532	1.57864	0.0742689	intergenic|chr10:70864769-70867888	VPS26A	0.038091	CD14-positive_monocytes-Roadmap
Early_Enterocyte	chr10_70162087_70162587	1.50959	0.0313847	genic|chr10:71921821-71922991	TYSND1	0.047175	CD8-positive_alpha-beta_T_cell-ENCODE
Early_Enterocyte	chr10_70162789_70163289	2.17579	0.00694122	genic|chr10:71921821-71922991	TYSND1	0.047175	CD8-positive_alpha-beta_T_cell-ENCODE
Early_Enterocyte	chr10_70267394_70267894	1.46504	0.0477365	genic|chr10:72027165-72027665	NPFFR1	0.029281	CD14-positive_monocyte_treated_with_LPS_d1-Novakovic2016
Early_Enterocyte	chr10_70296472_70296972	1.768	0.0216509	intergenic|chr10:72056162-72056662	NPFFR1	0.039091	U937_LPS_4hr-Engreitz
Early_Enterocyte	chr10_70378060_70378560	1.29423	0.0267253	genic|chr10:72137828-72138328	LRRC20	0.021896	breast_epithelium-ENCODE
Early_Enterocyte	chr10_70575944_70576444	1.13699	0.0819276	intergenic|chr10:72335094-72336863	ADAMTS14	0.07243	MM.1S-ENCODE
Early_Enterocyte	chr10_70578359_70578859	2.07336	0.0106458	intergenic|chr10:72337781-72338585	ADAMTS14	0.03753	MM.1S-ENCODE
Early_Enterocyte	chr10_70579640_70580140	1.98197	0.00124946	intergenic|chr10:72339282-72339902	ADAMTS14	0.019712	MM.1S-ENCODE
Early_Enterocyte	chr10_70585047_70585547	1.37671	0.0975897	intergenic|chr10:72343938-72346114	PRF1	0.027264	OCI-LY7-ENCODE
Early_Enterocyte	chr10_70667106_70667606	1.77203	0.0254011	intergenic|chr10:72426934-72427543	ADAMTS14	0.113059	CD34-positive_mobilized-Roadmap
Early_Enterocyte	chr10_70682933_70683433	1.77478	0.0362281	genic|chr10:72442680-72443649	ADAMTS14	0.025358	dendritic_cell_treated_with_Lipopolysaccharide_100_ng-mL_for_1_hour-Garber2017
Early_Enterocyte	chr10_71313345_71313845	1.68756	0.0227787	intergenic|chr10:73072970-73073470	SLC29A3	0.031124	breast_epithelium-ENCODE
Early_Enterocyte	chr10_71367170_71367670	2.01236	0.0172588	intergenic|chr10:73126548-73127475	SLC29A3	0.070515	CD14-positive_monocyte_treated_with_BG_d6-Novakovic2016
Early_Enterocyte	chr10_71398326_71398826	1.72031	0.0798755	genic|chr10:73157360-73159326	CDH23	0.050978	THP_pmaLPS_ATAC_12h
Early_Enterocyte	chr10_71693340_71693840	2.22279	0.00533445	genic|chr10:73453081-73454732	C10orf105	0.017822	OCI-LY7-ENCODE
Early_Enterocyte	chr10_71694500_71695000	1.86928	0.0157536	genic|chr10:73454315-73454815	C10orf105	0.034037	CD14-positive_monocyte_treated_with_LPS_d6-Novakovic2016
Early_Enterocyte	chr10_71713213_71713713	1.30559	0.0455108	genic|chr10:73473006-73473937	C10orf105	0.172342	dendritic_cell_treated_with_Lipopolysaccharide_100_ng-mL_for_2_hour-Garber2017
Early_Enterocyte	chr10_71817796_71818296	2.44073	0.00054721	genic|chr10:73577597-73578473	VSIR	0.021065	CD14-positive_monocyte-ENCODE
Early_Enterocyte	chr10_71831847_71832347	1.53619	0.0820996	genic|chr10:73591599-73592334	PSAP	0.015345	CD14-positive_monocyte_treated_with_BG_4h-Novakovic2016
Early_Enterocyte	chr10_71860347_71860847	1.5664	0.00110268	intergenic|chr10:73620014-73620872	PSAP	0.141552	adrenal_gland_fetal-ENCODE
Early_Enterocyte	chr10_71868176_71868676	1.57831	0.0431356	intergenic|chr10:73627237-73628383	PSAP	0.034818	MM.1S-ENCODE
Early_Enterocyte	chr10_71963218_71963718	1.82707	0.0559943	promoter|chr10:73722998-73724916	CHST3	0.100888	H9-Roadmap
Early_Enterocyte	chr10_71998752_71999252	1.4442	0.0277459	genic|chr10:73758557-73759884	CHST3	0.061958	adrenal_gland_fetal-ENCODE
Early_Enterocyte	chr10_72081968_72082468	1.08077	0.0732268	genic|chr10:73841765-73842265	SPOCK2	0.025088	CD8-positive_alpha-beta_T_cell-ENCODE
Early_Enterocyte	chr10_72097714_72098214	1.08043	0.00313236	genic|chr10:73857485-73859171	SPOCK2	0.158799	large_intestine_fetal-Roadmap
Early_Enterocyte	chr10_72098354_72098854	0.719501	0.0863689	genic|chr10:73857485-73859171	SPOCK2	0.158799	large_intestine_fetal-Roadmap
Early_Enterocyte	chr10_72099257_72099757	1.12935	0.0178772	genic|chr10:73857485-73859171	SPOCK2	0.158799	large_intestine_fetal-Roadmap
Early_Enterocyte	chr10_72248738_72249238	1.02135	0.0811661	intergenic|chr10:74007639-74009000	ANAPC16	0.066983	MM.1S-ENCODE
Early_Enterocyte	chr10_72259486_72259986	1.65298	0.0430182	intergenic|chr10:74019265-74021835	DDIT4	0.065335	OCI-LY7-ENCODE
Early_Enterocyte	chr10_72260599_72261099	0.882438	0.00394415	intergenic|chr10:74020224-74021787	DDIT4	0.160926	natural_killer_cell-Corces2016
Early_Enterocyte	chr10_72334893_72335393	1.26984	0.085157	genic|chr10:74094789-74095417	DNAJB12	0.099908	U937-Engreitz
Early_Enterocyte	chr10_72563296_72563796	2.27737	0.0153777	genic|chr10:74323041-74323655	MICU1	0.021497	dendritic_cell_treated_with_Lipopolysaccharide_100_ng-mL_for_2_hour-Garber2017
Early_Enterocyte	chr10_72687012_72687512	1.25603	0.0487143	intergenic|chr10:74446617-74447238	MCU	0.02244	large_intestine_fetal-Roadmap
Early_Enterocyte	chr10_73741781_73742281	1.37184	0.0853554	intergenic|chr10:75501138-75502447	SEC24C	0.079405	BJAB_anti-IgM_anti-CD40_4hr-Engreitz
Early_Enterocyte	chr10_73840677_73841177	1.5322	0.0943752	genic|chr10:75600001-75600950	CAMK2G	0.066057	HepG2-Roadmap
Early_Enterocyte	chr10_73932235_73932735	0.740556	0.0860918	intergenic|chr10:75692019-75692519	C10orf55	0.125453	BJAB_anti-IgM_anti-CD40_4hr-Engreitz
Early_Enterocyte	chr10_73983625_73984125	1.75541	0.0718645	intergenic|chr10:75743411-75743911	VCL	0.022054	body_of_pancreas-ENCODE
Early_Enterocyte	chr10_74589225_74589725	1.64417	0.079574	genic|chr10:76348515-76349452	LOC101929165	0.020084	T-cell-ENCODE
Early_Enterocyte	chr10_74738937_74739437	1.77605	0.020207	intergenic|chr10:76498261-76499176	KAT6B	0.028695	U937-Engreitz
Early_Enterocyte	chr10_74854565_74855065	1.32664	0.0958416	genic|chr10:76613566-76615360	KAT6B	0.02253	OCI-LY7-ENCODE
Early_Enterocyte	chr10_75110344_75110844	1.27689	0.0972654	intergenic|chr10:76869822-76870410	SAMD8	0.117262	adrenal_gland_fetal-ENCODE
Early_Enterocyte	chr10_75189753_75190253	1.28006	0.094303	intergenic|chr10:76949203-76949828	VDAC2	0.02094	HepG2-Roadmap
Early_Enterocyte	chr10_76082908_76083408	0.935861	0.019662	genic|chr10:77842631-77843223	ZNF503	0.024796	H7
Early_Enterocyte	chr10_77392808_77393308	1.5907	0.085058	genic|chr10:79152021-79152974	KCNMA1-AS3	0.035239	THP-1_macrophage-VanBortle2017
Early_Enterocyte	chr10_77501279_77501779	1.52157	0.0859211	genic|chr10:79261037-79262094	KCNMA1	0.019423	adrenal_gland_fetal-ENCODE
Early_Enterocyte	chr10_77625352_77625852	1.73043	0.0427548	genic|chr10:79385070-79385570	KCNMA1	0.016918	dendritic_cell_treated_with_Lipopolysaccharide_100_ng-mL_for_6_hour-Garber2017
Early_Enterocyte	chr10_77629114_77629614	1.59685	0.0641936	genic|chr10:79388737-79389237	KCNMA1	0.025399	breast_epithelium-ENCODE
Early_Enterocyte	chr10_77939500_77940000	2.17363	0.00513074	intergenic|chr10:79699062-79699733	DLG5	0.035129	H7
Early_Enterocyte	chr10_78250284_78250784	1.68014	0.0715371	genic|chr10:80009997-80010497	LINC00856	0.092264	U937-Engreitz
Early_Enterocyte	chr10_78263649_78264149	1.88044	0.0592656	intergenic|chr10:80023055-80023751	LINC00595	0.068119	CD14-positive_monocyte_treated_with_BG_1h-Novakovic2016
Early_Enterocyte	chr10_78267519_78268019	2.19747	0.0181466	promoter|chr10:80026333-80027797	LINC00595	0.106945	large_intestine_fetal-Roadmap
Early_Enterocyte	chr10_78300477_78300977	1.94779	0.00880697	intergenic|chr10:80059378-80060405	LINC00856	0.016208	CD14-positive_monocytes-Roadmap
Early_Enterocyte	chr10_78756686_78757186	2.45308	0.000126522	intergenic|chr10:80516428-80517675	LINC00856	0.026745	CD14-positive_monocytes-Roadmap
Early_Enterocyte	chr10_78757489_78757989	1.62192	0.0164396	intergenic|chr10:80516428-80517675	LINC00856	0.026745	CD14-positive_monocytes-Roadmap
Early_Enterocyte	chr10_79022516_79023016	2.33803	0.0018175	genic|chr10:80782223-80783700	ZMIZ1	0.015318	OCI-LY7-ENCODE
Early_Enterocyte	chr10_79023103_79023603	2.73158	0.000694398	genic|chr10:80782881-80783899	ZMIZ1	0.048031	MM.1S-ENCODE
Early_Enterocyte	chr10_79050671_79051171	0.745991	0.0692388	genic|chr10:80810311-80811101	ZMIZ1	0.021603	small_intestine_fetal-Roadmap
Early_Enterocyte	chr10_79138318_79138818	2.10148	0.00940226	genic|chr10:80897401-80898691	ZMIZ1-AS1	0.022094	THP_pmaLPS_ATAC_72h
Early_Enterocyte	chr10_79248325_79248825	1.62183	0.049499	genic|chr10:81007894-81008797	PPIF	0.038787	CD19-positive_B_cell-Roadmap
Early_Enterocyte	chr10_79285253_79285753	1.59095	0.0705452	genic|chr10:81044990-81046938	PPIF	0.067765	CD56-positive_natural_killer_cells-Roadmap
Early_Enterocyte	chr10_79294251_79294751	1.49444	0.0769661	genic|chr10:81053132-81054314	SFTPA1	0.063888	CD14-positive_monocyte_treated_with_RPMI_1h-Novakovic2016
Early_Enterocyte	chr10_79321063_79321563	1.44928	0.0958672	intergenic|chr10:81080669-81081169	PPIF	0.069163	THP_pmaLPS_ATAC_72h
Early_Enterocyte	chr10_79336267_79336767	1.63711	0.0634418	intergenic|chr10:81095960-81096897	PPIF	0.03822	H7
Early_Enterocyte	chr10_79602914_79603414	1.78409	0.0665733	intergenic|chr10:81362420-81363182	SFTPA1	0.109755	OCI-LY7-ENCODE
Early_Enterocyte	chr10_80109996_80110496	2.67066	0.00277444	intergenic|chr10:81869762-81870514	TMEM254	0.026817	MM.1S-ENCODE
Early_Enterocyte	chr10_83680452_83680952	1.71035	0.0618467	intergenic|chr10:85440041-85440735	LOC105378397	0.156077	GM12878-Roadmap
Early_Enterocyte	chr10_86410776_86411276	1.32839	0.0438863	intergenic|chr10:88170847-88173649	WAPL	0.089071	thymus_fetal-Roadmap
Early_Enterocyte	chr10_86752955_86753455	1.89184	0.0149578	intergenic|chr10:88512634-88513404	BMPR1A	0.036323	CD19-positive_B_cell-Roadmap
Early_Enterocyte	chr10_86786425_86786925	1.11398	0.0574294	genic|chr10:88545578-88546595	BMPR1A	0.036158	breast_epithelium-ENCODE
Early_Enterocyte	chr10_87084470_87084970	1.75255	0.0566348	genic|chr10:88843617-88844765	FAM35A	0.112909	CD34-positive_mobilized-Roadmap
Early_Enterocyte	chr10_87608757_87609257	1.48038	0.0870973	intergenic|chr10:89368465-89369249	PAPSS2	0.016978	H7
Early_Enterocyte	chr10_87635685_87636185	1.2143	0.0274533	intergenic|chr10:89395432-89395932	PAPSS2	0.02447	dendritic_cell_treated_with_Lipopolysaccharide_0_ng-mL_for_0_hour-Garber2017
Early_Enterocyte	chr10_88091553_88092053	2.00106	0.0410328	intergenic|chr10:89850898-89851850	NUTM2A-AS1	0.019958	T-cell-ENCODE
Early_Enterocyte	chr10_88117792_88118292	1.7429	0.096604	intergenic|chr10:89876966-89878406	CFL1P1	0.020279	Karpas-422-ENCODE
Early_Enterocyte	chr10_88725663_88726163	1.40154	0.0994795	genic|chr10:90485414-90485914	LIPK	0.037914	MM.1S-ENCODE
Early_Enterocyte	chr10_88848507_88849007	1.0446	0.0749696	genic|chr10:90608175-90608675	ANKRD22	0.066077	dendritic_cell_treated_with_Lipopolysaccharide_100_ng-mL_for_4_hour-Garber2017
Early_Enterocyte	chr10_88884638_88885138	1.53013	0.0771976	genic|chr10:90644171-90644671	STAMBPL1	0.01846	CD3-positive_T_cell-Roadmap
Early_Enterocyte	chr10_88951484_88951984	1.50689	0.0729352	genic|chr10:90711317-90711817	ACTA2-AS1	0.039752	breast_epithelium-ENCODE
Early_Enterocyte	chr10_89032004_89032504	1.60617	0.0531866	intergenic|chr10:90791575-90792324	CH25H	0.034557	CD14-positive_monocyte_treated_with_BG_d1-Novakovic2016
Early_Enterocyte	chr10_89333903_89334403	1.48926	0.0810909	genic|chr10:91091811-91094212	IFIT3	0.324387	CD3-positive_T_cell-Roadmap
Early_Enterocyte	chr10_89861935_89862435	1.40724	0.00597945	intergenic|chr10:91621618-91622118	LINC00865	0.024032	THP_pmaLPS_ATAC_1h
Early_Enterocyte	chr10_91590499_91590999	1.30009	0.0864746	genic|chr10:93350029-93351716	PPP1R3C	0.06574	pancreas-Roadmap
Early_Enterocyte	chr10_92284246_92284746	2.55756	0.00014457	genic|chr10:94043150-94044489	MARCH5	0.042548	dendritic_cell_treated_with_Lipopolysaccharide_100_ng-mL_for_4_hour-Garber2017
Early_Enterocyte	chr10_92590645_92591145	1.05158	0.0957517	promoter|chr10:94350434-94353484	KIF11	0.496701	T-cell-ENCODE
Early_Enterocyte	chr10_93383581_93384081	1.62428	0.0457936	genic|chr10:95143254-95144195	MYOF	0.040667	CD14-positive_monocyte_treated_with_RPMI_d1-Novakovic2016
Early_Enterocyte	chr10_93386783_93387283	1.91725	0.00847172	genic|chr10:95146571-95147071	MYOF	0.04835	natural_killer_cell-Corces2016
Early_Enterocyte	chr10_93427453_93427953	1.2462	0.0510753	genic|chr10:95186908-95187677	MYOF	0.043904	CD14-positive_monocyte_treated_with_LPS_1h-Novakovic2016
Early_Enterocyte	chr10_93437158_93437658	1.74788	0.0714205	genic|chr10:95195875-95197237	MYOF	0.176427	THP_pmaLPS_ATAC_96h
Early_Enterocyte	chr10_93458724_93459224	1.5931	0.0274873	genic|chr10:95218436-95218936	MYOF	0.059513	breast_epithelium-ENCODE
Early_Enterocyte	chr10_93461717_93462217	2.23626	0.00869632	genic|chr10:95221040-95222161	MYOF	0.036981	OCI-LY7-ENCODE
Early_Enterocyte	chr10_93466308_93466808	0.717532	0.0656684	genic|chr10:95225627-95226706	MYOF	0.099581	body_of_pancreas-ENCODE
Early_Enterocyte	chr10_93480725_93481225	1.5312	0.0738454	genic|chr10:95240331-95240831	MYOF	0.047069	dendritic_cell_treated_with_Lipopolysaccharide_100_ng-mL_for_4_hour-Garber2017
Early_Enterocyte	chr10_93503032_93503532	2.04492	0.000570147	genic|chr10:95262319-95263267	CEP55	0.118968	adrenal_gland_fetal-ENCODE
Early_Enterocyte	chr10_93556309_93556809	1.8806	0.0417013	intergenic|chr10:95316087-95316587	FFAR4	0.020711	CD14-positive_monocytes-Roadmap
Early_Enterocyte	chr10_93856665_93857165	1.26072	0.0115463	intergenic|chr10:95616353-95617230	SLC35G1	0.015312	small_intestine_fetal-Roadmap
Early_Enterocyte	chr10_93999484_93999984	1.79416	0.0460528	genic|chr10:95759231-95759731	PLCE1	0.098359	breast_epithelium-ENCODE
Early_Enterocyte	chr10_94676409_94676909	1.53373	0.00436809	intergenic|chr10:96436193-96436693	CYP2C18	0.017727	small_intestine_fetal-Roadmap
Early_Enterocyte	chr10_94778000_94778500	0.883828	0.0948211	genic|chr10:96537730-96538230	CYP2C19	0.02036	small_intestine_fetal-Roadmap
Early_Enterocyte	chr10_95308672_95309172	0.597662	0.0702366	intergenic|chr10:97068428-97068928	PDLIM1	0.041586	THP_pmaLPS_ATAC_24h
Early_Enterocyte	chr10_95334417_95334917	1.50935	0.0826946	genic|chr10:97094179-97094679	PDLIM1	0.021634	spleen-ENCODE
Early_Enterocyte	chr10_95431618_95432118	1.47245	0.099287	genic|chr10:97189913-97191975	SORBS1	0.02195	body_of_pancreas-ENCODE
Early_Enterocyte	chr10_95741816_95742316	1.28805	0.0840025	intergenic|chr10:97501469-97502660	ENTPD1	0.064147	adrenal_gland_fetal-ENCODE
Early_Enterocyte	chr10_95758573_95759073	1.72424	0.0581109	genic|chr10:97517013-97518890	ENTPD1	0.247735	OCI-LY7-ENCODE
Early_Enterocyte	chr10_95832221_95832721	2.61614	0.000521801	genic|chr10:97591808-97592979	ENTPD1	0.069584	CD8-positive_alpha-beta_T_cell-ENCODE
Early_Enterocyte	chr10_96673267_96673767	1.22262	0.0875056	genic|chr10:98433082-98433880	PIK3AP1	0.037882	CD14-positive_monocyte_treated_with_RPMI_1h-Novakovic2016
Early_Enterocyte	chr10_97069935_97070435	1.71645	0.0628457	genic|chr10:98829626-98830126	SLIT1-AS1	0.048422	U937-Engreitz
Early_Enterocyte	chr10_97328640_97329140	1.25176	0.0031498	intergenic|chr10:99087196-99088732	FRAT2	0.082143	body_of_pancreas-ENCODE
Early_Enterocyte	chr10_97542115_97542615	1.9044	0.00795443	genic|chr10:99301966-99303134	ANKRD2	0.108277	THP_pmaLPS_ATAC_12h
Early_Enterocyte	chr10_97543066_97543566	1.53394	0.0156144	genic|chr10:99301966-99303134	ANKRD2	0.108277	THP_pmaLPS_ATAC_12h
Early_Enterocyte	chr10_97744313_97744813	1.9431	0.0515085	genic|chr10:99504036-99504536	ZFYVE27	0.017773	CD34-positive_mobilized-Roadmap
Early_Enterocyte	chr10_97843304_97843804	1.42643	0.0491468	genic|chr10:99602554-99603468	GOLGA7B	0.057529	THP_pmaLPS_ATAC_96h
Early_Enterocyte	chr10_97882445_97882945	1.33898	0.0912316	genic|chr10:99642237-99642737	LINC00866	0.02116	THP_pmaLPS_ATAC_24h
Early_Enterocyte	chr10_98391674_98392174	1.60504	0.0797079	genic|chr10:100151150-100151650	PYROXD2	0.042238	natural_killer_cell-Corces2016
Early_Enterocyte	chr10_98403919_98404419	1.62302	0.0334922	genic|chr10:100163364-100164182	PYROXD2	0.031516	GM12878-Roadmap
Early_Enterocyte	chr10_99731248_99731748	1.32683	0.0540723	promoter|chr10:101490856-101492737	CUTC	0.284002	small_intestine_fetal-Roadmap
Early_Enterocyte	chr10_100167664_100168164	1.14357	0.0240329	genic|chr10:101927155-101928423	ERLIN1	0.024632	CD3-positive_T_cell-Roadmap
Early_Enterocyte	chr10_100326868_100327368	2.78692	0.00104293	genic|chr10:102086606-102087106	PKD2L1	0.135226	B_cell-ENCODE
Early_Enterocyte	chr10_101588895_101589395	1.65715	0.0117718	genic|chr10:103348675-103349175	POLL	0.025736	HepG2-Roadmap
Early_Enterocyte	chr10_101834286_101834786	1.46936	0.043137	genic|chr10:103594085-103594585	KCNIP2	0.023819	THP-1_macrophage-VanBortle2017
Early_Enterocyte	chr10_101938276_101938776	2.10246	0.0218392	genic|chr10:103698107-103699454	KCNIP2	0.015028	THP_pmaLPS_ATAC_24h
Early_Enterocyte	chr10_101973393_101973893	2.23424	0.00392454	genic|chr10:103733143-103734278	KCNIP2	0.028431	dendritic_cell_treated_with_Lipopolysaccharide_0_ng-mL_for_0_hour-Garber2017
Early_Enterocyte	chr10_102262885_102263385	1.83787	0.0101397	genic|chr10:104022471-104023251	GBF1	0.015006	pancreas-Roadmap
Early_Enterocyte	chr10_102434872_102435372	1.34139	0.0786236	intergenic|chr10:104194274-104195825	CUEDC2	0.154194	dendritic_cell_treated_with_Lipopolysaccharide_100_ng-mL_for_1_hour-Garber2017
Early_Enterocyte	chr10_102652545_102653045	1.62301	0.0720271	genic|chr10:104411649-104412630	TRIM8	0.03002	GM12878-Roadmap
Early_Enterocyte	chr10_102815957_102816457	1.94504	0.0244772	genic|chr10:104575098-104576347	CYP17A1	0.084297	CD14-positive_monocytes-Roadmap
Early_Enterocyte	chr10_103470728_103471228	1.5754	0.0454446	intergenic|chr10:105230447-105232426	CALHM3	0.212996	MM.1S-ENCODE
Early_Enterocyte	chr10_103745628_103746128	0.852044	0.084145	genic|chr10:105505125-105505625	SH3PXD2A-AS1	0.126559	U937-Engreitz
Early_Enterocyte	chr10_103781365_103781865	0.768944	0.0739267	genic|chr10:105541123-105541623	SH3PXD2A-AS1	0.026014	Jurkat_anti-CD3_PMA_4hr-Engreitz
Early_Enterocyte	chr10_103849815_103850315	1.46325	0.0973638	genic|chr10:105609727-105610395	SH3PXD2A	0.159857	THP_pmaLPS_ATAC_24h
Early_Enterocyte	chr10_103896152_103896652	1.38142	0.0880289	genic|chr10:105655079-105656387	STN1	0.019355	body_of_pancreas-ENCODE
Early_Enterocyte	chr10_104246885_104247385	1.85671	0.0360053	intergenic|chr10:106006560-106007901	GSTO1	0.371191	dendritic_cell_treated_with_Lipopolysaccharide_100_ng-mL_for_6_hour-Garber2017
Early_Enterocyte	chr10_104317946_104318446	1.76028	0.0641551	genic|chr10:106077167-106077931	LOC101927472	0.028474	OCI-LY7-ENCODE
Early_Enterocyte	chr10_104321493_104321993	1.58101	0.0603319	promoter|chr10:106081586-106082740	LOC101927472	0.104786	Karpas-422-ENCODE
Early_Enterocyte	chr10_104329267_104329767	1.85711	0.00485484	genic|chr10:106088507-106089901	LOC101927472	0.253598	CD56-positive_natural_killer_cells-Roadmap
Early_Enterocyte	chr10_104351209_104351709	1.78091	0.0301975	genic|chr10:106110810-106111479	CFAP58	0.177543	dendritic_cell_treated_with_Lipopolysaccharide_100_ng-mL_for_30_minute-Garber2017
Early_Enterocyte	chr10_104351844_104352344	1.38085	0.0647974	genic|chr10:106111625-106112125	CFAP58-AS1	0.067319	dendritic_cell_treated_with_Lipopolysaccharide_100_ng-mL_for_6_hour-Garber2017
Early_Enterocyte	chr10_109902913_109903413	0.927369	0.0853554	genic|chr10:111662490-111663463	XPNPEP1	0.041449	MM.1S-ENCODE
Early_Enterocyte	chr10_109935049_109935549	1.66307	0.058708	intergenic|chr10:111693506-111695150	XPNPEP1	0.252135	H9-Roadmap
Early_Enterocyte	chr10_110069652_110070152	2.20441	0.0146357	genic|chr10:111829216-111829908	ADD3	0.017011	GM12878-Roadmap
Early_Enterocyte	chr10_110356470_110356970	1.96079	0.0380465	intergenic|chr10:112114865-112117729	DUSP5	0.172532	GM12878-Roadmap
Early_Enterocyte	chr10_110459502_110460002	1.95647	0.0148057	intergenic|chr10:112217657-112221851	DUSP5	0.086338	MM.1S-ENCODE
Early_Enterocyte	chr10_110460401_110460901	1.5795	0.0522357	intergenic|chr10:112217657-112221851	DUSP5	0.086338	MM.1S-ENCODE
Early_Enterocyte	chr10_110487120_110487620	1.56408	0.0584009	intergenic|chr10:112246976-112248180	DUSP5	0.073796	iPS_DF_19.11_Cell_Line-Roadmap
Early_Enterocyte	chr10_111114331_111114831	1.97174	0.00539645	intergenic|chr10:112873752-112874911	ADRA2A	0.066119	CD34-positive_mobilized-Roadmap
Early_Enterocyte	chr10_112379946_112380446	0.81125	0.0645472	genic|chr10:114139207-114140341	ACSL5	0.132076	small_intestine_fetal-Roadmap
Early_Enterocyte	chr10_112945699_112946199	1.02872	0.0787272	intergenic|chr10:114705455-114705955	TCF7L2	0.062077	CD14-positive_monocyte_treated_with_RPMI_d1-Novakovic2016
Early_Enterocyte	chr10_113273406_113273906	1.55351	0.093355	intergenic|chr10:115032822-115033665	TCF7L2	0.018432	CD14-positive_monocyte-ENCODE
Early_Enterocyte	chr10_113381790_113382290	1.9178	0.00304793	intergenic|chr10:115141038-115142360	TCF7L2	0.036295	CD34-positive_mobilized-Roadmap
Early_Enterocyte	chr10_114095848_114096348	1.6101	0.0827177	intergenic|chr10:115855614-115856428	DCLRE1A	0.019385	MM.1S-ENCODE
Early_Enterocyte	chr10_114373853_114374353	1.78038	0.0438264	genic|chr10:116133851-116134741	AFAP1L2	0.018054	thymus_fetal-Roadmap
Early_Enterocyte	chr10_114400130_114400630	1.5755	0.0840749	genic|chr10:116159786-116160286	AFAP1L2	0.067277	spleen-ENCODE
Early_Enterocyte	chr10_114413355_114413855	1.84267	0.0128588	intergenic|chr10:116172586-116173608	AFAP1L2	0.065158	pancreas-Roadmap
Early_Enterocyte	chr10_114541280_114541780	1.6978	0.006371	intergenic|chr10:116300508-116301922	ABLIM1	0.198299	CD56-positive_natural_killer_cells-Roadmap
Early_Enterocyte	chr10_114810867_114811367	2.13303	0.0168199	intergenic|chr10:116570383-116571131	FAM160B1	0.024294	MM.1S-ENCODE
Early_Enterocyte	chr10_114825925_114826425	1.62362	0.0608232	genic|chr10:116585658-116586158	FAM160B1	0.061446	GM12878-Roadmap
Early_Enterocyte	chr10_114880633_114881133	1.05198	0.0338903	intergenic|chr10:116640317-116641707	TRUB1	0.038392	H7
Early_Enterocyte	chr10_114918230_114918730	1.77682	0.0108941	intergenic|chr10:116677281-116678518	TRUB1	0.044177	H9-Roadmap
Early_Enterocyte	chr10_116845732_116846232	1.87187	0.00947961	intergenic|chr10:118605326-118605826	ENO4	0.024288	GM12878-Roadmap
Early_Enterocyte	chr10_117237293_117237793	1.67181	0.064642	intergenic|chr10:118996811-118997311	SLC18A2	0.072202	CD14-positive_monocyte_treated_with_RPMI_4h-Novakovic2016
Early_Enterocyte	chr10_117441756_117442256	1.48518	0.0701694	intergenic|chr10:119201441-119202364	PDZD8	0.03073	THP_pmaLPS_ATAC_12h
Early_Enterocyte	chr10_117653099_117653599	1.48331	0.0907188	intergenic|chr10:119412134-119413097	HSPA12A	0.022694	GM12878-Roadmap
Early_Enterocyte	chr10_118035552_118036052	1.1763	0.0894996	genic|chr10:119794249-119795632	CASC2	0.06492	dendritic_cell_treated_with_Lipopolysaccharide_100_ng-mL_for_6_hour-Garber2017
Early_Enterocyte	chr10_118732698_118733198	1.45431	0.02556	genic|chr10:120491996-120492707	CACUL1	0.035361	CD4-positive_helper_T_cell-Corces2016
Early_Enterocyte	chr10_118960184_118960684	1.67576	0.0521121	intergenic|chr10:120719597-120720097	NANOS1	0.016741	breast_epithelium-ENCODE
Early_Enterocyte	chr10_119113738_119114238	1.73223	0.0269469	genic|chr10:120873074-120874212	FAM45A	0.112626	HepG2-Roadmap
Early_Enterocyte	chr10_119211895_119212395	1.7822	0.0338066	genic|chr10:120971433-120971933	GRK5	0.05194	natural_killer_cell-Corces2016
Early_Enterocyte	chr10_119268755_119269255	1.49299	0.0840749	genic|chr10:121027769-121028974	GRK5	0.108828	CD56-positive_natural_killer_cells-Roadmap
Early_Enterocyte	chr10_119270906_119271406	0.653038	0.069149	genic|chr10:121030212-121031988	GRK5	0.153778	small_intestine_fetal-Roadmap
Early_Enterocyte	chr10_119293368_119293868	1.53993	0.0247613	genic|chr10:121051884-121053103	GRK5	0.0166	thymus_fetal-Roadmap
Early_Enterocyte	chr10_119305929_119306429	2.51758	0.000462309	genic|chr10:121065527-121066523	GRK5	0.145919	BJAB_anti-IgM_anti-CD40_4hr-Engreitz
Early_Enterocyte	chr10_119313047_119313547	1.66121	0.0689416	genic|chr10:121072747-121073627	GRK5	0.020799	MM.1S-ENCODE
Early_Enterocyte	chr10_119516376_119516876	1.51881	0.0777253	genic|chr10:121275622-121278027	RGS10	0.154949	GM12878-Roadmap
Early_Enterocyte	chr10_119658188_119658688	1.91548	0.000714685	genic|chr10:121417726-121418226	BAG3	0.078438	adrenal_gland_fetal-ENCODE
Early_Enterocyte	chr10_121854775_121855275	1.69362	0.0985157	genic|chr10:123613923-123615094	NSMCE4A	0.015635	HepG2-Roadmap
Early_Enterocyte	chr10_122141051_122141551	0.988565	0.0755391	genic|chr10:123900575-123901075	BTBD16	0.026623	THP_pmaLPS_ATAC_72h
Early_Enterocyte	chr10_122307260_122307760	1.50603	0.0264802	genic|chr10:124067008-124067612	BTBD16	0.028441	OCI-LY7-ENCODE
Early_Enterocyte	chr10_122307944_122308444	1.57433	0.000200516	genic|chr10:124067132-124068349	BTBD16	0.028615	BJAB_anti-IgM_anti-CD40_4hr-Engreitz
Early_Enterocyte	chr10_122544450_122544950	1.58749	0.038261	intergenic|chr10:124303578-124304392	PLEKHA1	0.021317	U937-Engreitz
Early_Enterocyte	chr10_122551401_122551901	1.2735	0.089474	intergenic|chr10:124310912-124311412	DMBT1	0.052713	Jurkat_anti-CD3_PMA_4hr-Engreitz
Early_Enterocyte	chr10_122558411_122558911	2.53352	0.000728806	intergenic|chr10:124317858-124318358	DMBT1	0.117307	Jurkat_anti-CD3_PMA_4hr-Engreitz
Early_Enterocyte	chr10_122559210_122559710	0.75758	0.0971059	intergenic|chr10:124318379-124319343	DMBT1	0.118382	Jurkat_anti-CD3_PMA_4hr-Engreitz
Early_Enterocyte	chr10_123997315_123997815	2.07534	0.0178148	intergenic|chr10:125756891-125757815	OAT	0.060981	dendritic_cell_treated_with_Lipopolysaccharide_100_ng-mL_for_6_hour-Garber2017
Early_Enterocyte	chr10_124035817_124036317	1.5836	0.041479	genic|chr10:125794907-125796356	CHST15	0.037129	CD19-positive_B_cell-Roadmap
Early_Enterocyte	chr10_124063649_124064149	1.86272	0.0241974	genic|chr10:125823082-125824665	CHST15	0.0368	MM.1S-ENCODE
Early_Enterocyte	chr10_124080366_124080866	1.83572	0.0359745	genic|chr10:125838651-125840707	CHST15	0.084359	OCI-LY7-ENCODE
Early_Enterocyte	chr10_124099316_124099816	1.50398	0.0887343	intergenic|chr10:125859101-125859601	CHST15	0.059617	dendritic_cell_treated_with_Lipopolysaccharide_100_ng-mL_for_6_hour-Garber2017
Early_Enterocyte	chr10_124106389_124106889	2.68861	0.000125961	intergenic|chr10:125864048-125866780	CHST15	0.100681	MM.1S-ENCODE
Early_Enterocyte	chr10_124340951_124341451	1.71193	0.0321106	intergenic|chr10:126029572-126030769	OAT	0.03127	CD14-positive_monocyte_treated_with_LPS_1h-Novakovic2016
Early_Enterocyte	chr10_124341717_124342217	1.63115	0.0556769	intergenic|chr10:126029572-126030769	OAT	0.03127	CD14-positive_monocyte_treated_with_LPS_1h-Novakovic2016
Early_Enterocyte	chr10_124545929_124546429	1.89987	0.036757	genic|chr10:126232925-126234843	FAM53B-AS1	0.045035	Karpas-422-ENCODE
Early_Enterocyte	chr10_124641256_124641756	1.51029	0.0997797	genic|chr10:126329486-126329986	FAM53B-AS1	0.049816	THP_pmaLPS_ATAC_1h
Early_Enterocyte	chr10_124706284_124706784	1.53868	0.0670995	genic|chr10:126394812-126395312	FAM53B-AS1	0.041686	large_intestine_fetal-Roadmap
Early_Enterocyte	chr10_124732789_124733289	1.27742	0.0962168	genic|chr10:126421324-126422523	FAM53B	0.08024	MM.1S-ENCODE
Early_Enterocyte	chr10_125820650_125821150	2.33029	0.00133202	genic|chr10:127509063-127509731	BCCIP	0.057608	natural_killer_cell-Corces2016
Early_Enterocyte	chr10_125879345_125879845	1.98436	0.0145985	genic|chr10:127567810-127568409	DHX32	0.139226	adrenal_gland_fetal-ENCODE
Early_Enterocyte	chr10_125886781_125887281	2.539	0.000581012	intergenic|chr10:127574286-127575840	DHX32	0.103215	H9-Roadmap
Early_Enterocyte	chr10_127279208_127279708	1.79097	0.0318215	genic|chr10:129077438-129078095	DOCK1	0.022514	HepG2-Roadmap
Early_Enterocyte	chr10_127945908_127946408	1.82665	0.0336375	genic|chr10:129743269-129744691	PTPRE	0.019425	CD14-positive_monocyte-ENCODE
Early_Enterocyte	chr10_128054000_128054500	1.91361	0.0356081	genic|chr10:129852255-129853145	AS-PTPRE	0.051445	CD14-positive_monocyte_treated_with_LPS_d6-Novakovic2016
Early_Enterocyte	chr10_128064418_128064918	1.89715	0.0218401	genic|chr10:129861930-129863368	AS-PTPRE	0.502854	dendritic_cell_treated_with_Lipopolysaccharide_100_ng-mL_for_1_hour-Garber2017
Early_Enterocyte	chr10_128095926_128096426	1.57384	0.0485047	intergenic|chr10:129893664-129894651	MKI67	0.050192	natural_killer_cell-Corces2016
Early_Enterocyte	chr10_130021265_130021765	1.98168	0.036064	intergenic|chr10:131819521-131820021	EBF3	0.035785	U937_LPS_4hr-Engreitz
Early_Enterocyte	chr10_132094718_132095218	2.06342	0.0152784	genic|chr10:133908220-133908720	JAKMIP3	0.047571	Jurkat_anti-CD3_PMA_4hr-Engreitz
Early_Enterocyte	chr10_132096167_132096667	2.19371	0.0108941	genic|chr10:133909632-133910132	JAKMIP3	0.021937	Jurkat_anti-CD3_PMA_4hr-Engreitz
Early_Enterocyte	chr10_132163314_132163814	1.47632	0.000775221	genic|chr10:133976621-133977333	JAKMIP3	0.022278	iPS_DF_19.11_Cell_Line-Roadmap
Early_Enterocyte	chr10_132329760_132330260	1.52253	0.0684123	genic|chr10:134143059-134144065	LRRC27	0.131433	CD14-positive_monocyte-Novakovic2016
Early_Enterocyte	chr10_132335159_132335659	1.63838	0.0406833	genic|chr10:134148541-134149423	STK32C	0.253777	CD34-positive_mobilized-Roadmap
Early_Enterocyte	chr10_132549086_132549586	1.47363	0.059052	genic|chr10:134362692-134363528	INPP5A	0.01585	CD34-positive_mobilized-Roadmap
Early_Enterocyte	chr10_132554308_132554808	1.80401	0.0236068	genic|chr10:134367730-134369635	INPP5A	0.044915	CD56-positive_natural_killer_cells-Roadmap
Early_Enterocyte	chr10_132571938_132572438	1.43855	0.000745596	genic|chr10:134384155-134385911	INPP5A	0.100211	Karpas-422-ENCODE
Early_Enterocyte	chr10_133259220_133259720	1.67148	0.0106185	intergenic|chr10:135072182-135073177	VENTX	0.178202	CD14-positive_monocyte_treated_with_LPS_d6-Novakovic2016
Early_Enterocyte	chr10_133401071_133401571	2.70321	0.000619612	genic|chr10:135214108-135215080	MTG1	0.216928	adrenal_gland_fetal-ENCODE
Early_Enterocyte	chr10_133475784_133476284	1.90865	0.0351678	intergenic|chr10:135288773-135289752	SCART1	0.05982	CD4-positive_helper_T_cell-Corces2016
Early_Enterocyte	chr10_133529104_133529604	1.60331	0.0831457	genic|chr10:135342306-135342806	CYP2E1	0.143139	Jurkat-Engreitz
Early_Enterocyte	chr11_269369_269869	1.76608	0.0161985	intergenic|chr11:268686-269966	NLRP6	0.252888	CD14-positive_monocytes-Roadmap
Early_Enterocyte	chr11_329305_329805	1.75689	0.0200649	intergenic|chr11:329144-329892	IFITM3	0.078206	HepG2-Roadmap
Early_Enterocyte	chr11_354973_355473	1.54161	0.0432903	intergenic|chr11:355256-356637	IFITM2	0.080953	pancreas-Roadmap
Early_Enterocyte	chr11_536564_537064	0.865131	0.0656821	promoter|chr11:535317-537903	HRAS	0.497137	B_cell-ENCODE
Early_Enterocyte	chr11_680415_680915	1.59257	0.0586323	genic|chr11:680426-680926	DEAF1	0.016766	adrenal_gland_fetal-ENCODE
Early_Enterocyte	chr11_827675_828175	0.805404	0.0278826	promoter|chr11:826972-828509	CRACR2B	0.126984	large_intestine_fetal-Roadmap
Early_Enterocyte	chr11_1153853_1154353	1.45711	0.0307239	intergenic|chr11:1147773-1148273	MUC5AC	0.046881	THP_pmaLPS_ATAC_48h
Early_Enterocyte	chr11_1781060_1781560	1.48007	0.0440489	intergenic|chr11:1802464-1803363	CTSD	0.075165	U937-Engreitz
Early_Enterocyte	chr11_1782928_1783428	1.99575	0.0220746	intergenic|chr11:1803285-1804569	CTSD	0.074712	THP_pmaLPS_ATAC_120h
Early_Enterocyte	chr11_1850115_1850615	1.75817	0.0778	intergenic|chr11:1871216-1872146	LSP1	0.381733	CD14-positive_monocyte_treated_with_RPMI_d6-Novakovic2016
Early_Enterocyte	chr11_1850780_1851280	1.9188	0.0142292	intergenic|chr11:1871075-1872237	LSP1	0.374791	CD14-positive_monocyte_treated_with_BG_d6-Novakovic2016
Early_Enterocyte	chr11_1852816_1853316	1.79728	0.0558389	promoter|chr11:1873685-1875036	LSP1	0.301388	GM12878-Roadmap
Early_Enterocyte	chr11_1854936_1855436	1.97746	0.0342448	genic|chr11:1875689-1876667	LSP1	0.132812	GM12878-Roadmap
Early_Enterocyte	chr11_1888293_1888793	1.58927	0.0823576	genic|chr11:1909008-1913297	LINC01150	0.04079	T-cell-ENCODE
Early_Enterocyte	chr11_1916760_1917260	1.78364	0.0476958	intergenic|chr11:1938267-1939207	LINC01150	0.019005	CD14-positive_monocyte_treated_with_RPMI_d6-Novakovic2016
Early_Enterocyte	chr11_2385084_2385584	1.89775	0.0282291	genic|chr11:2405291-2406802	CD81	0.099842	Karpas-422-ENCODE
Early_Enterocyte	chr11_2481329_2481829	1.61584	0.0261132	genic|chr11:2501396-2502855	KCNQ1	0.046093	CD14-positive_monocytes-Roadmap
Early_Enterocyte	chr11_2533708_2534208	2.44565	0.00114621	genic|chr11:2554503-2555377	CDKN1C	0.098305	U937_LPS_4hr-Engreitz
Early_Enterocyte	chr11_2534216_2534716	2.30087	0.000503234	genic|chr11:2553868-2555933	CDKN1C	0.035544	CD34-positive_mobilized-Roadmap
Early_Enterocyte	chr11_2772672_2773172	1.72407	0.0430418	genic|chr11:2793884-2794384	KCNQ1OT1	0.025945	MM.1S-ENCODE
Early_Enterocyte	chr11_2881682_2882182	1.28753	0.0511612	intergenic|chr11:2902765-2904350	CDKN1C	0.046896	adrenal_gland_fetal-ENCODE
Early_Enterocyte	chr11_2898626_2899126	1.43674	0.088331	genic|chr11:2919865-2921119	SLC22A18	0.222614	CD14-positive_monocyte_treated_with_BG_4h-Novakovic2016
Early_Enterocyte	chr11_2933305_2933805	1.76962	5.13258e-05	intergenic|chr11:2954161-2955002	PHLDA2	0.317188	CD14-positive_monocyte_treated_with_LPS_1h-Novakovic2016
Early_Enterocyte	chr11_3050575_3051075	1.49995	0.0507956	genic|chr11:3070474-3072012	CARS	0.2813	MM.1S-ENCODE
Early_Enterocyte	chr11_3100692_3101192	1.23063	0.0599188	genic|chr11:3121334-3122374	CARS	0.019343	natural_killer_cell-Corces2016
Early_Enterocyte	chr11_3837722_3838222	1.40925	0.0703825	genic|chr11:3858167-3859408	RHOG	0.235582	dendritic_cell_treated_with_Lipopolysaccharide_100_ng-mL_for_1_hour-Garber2017
Early_Enterocyte	chr11_5818426_5818926	1.78053	0.0399275	intergenic|chr11:5839673-5840173	OR52N2	0.036286	CD8-positive_alpha-beta_T_cell-Corces2016
Early_Enterocyte	chr11_6402568_6403068	1.4956	0.0716295	genic|chr11:6422596-6424631	SMPD1	0.27943	thymus_fetal-Roadmap
Early_Enterocyte	chr11_6605965_6606465	1.42077	0.0267302	genic|chr11:6627191-6627691	TAF10	0.051931	natural_killer_cell-Corces2016
Early_Enterocyte	chr11_6627576_6628076	1.55116	0.0306998	genic|chr11:6648707-6649532	TPP1	0.050879	thymus_fetal-Roadmap
Early_Enterocyte	chr11_6634967_6635467	1.17535	0.0882883	genic|chr11:6656460-6657231	TPP1	0.057444	CD14-positive_monocyte_treated_with_RPMI_d6-Novakovic2016
Early_Enterocyte	chr11_6646066_6646566	1.82874	0.0792578	genic|chr11:6667308-6669056	DCHS1	0.054525	T-cell-ENCODE
Early_Enterocyte	chr11_6646939_6647439	1.71543	0.0277459	genic|chr11:6667995-6669524	DCHS1	0.06486	B_cell-ENCODE
Early_Enterocyte	chr11_6654004_6654504	1.65759	0.0188596	genic|chr11:6674961-6676023	DCHS1	0.053916	CD3-positive_T_cell-Roadmap
Early_Enterocyte	chr11_6746262_6746762	2.42946	0.00154572	intergenic|chr11:6766908-6768603	GVINP1	0.091835	CD8-positive_alpha-beta_T_cell-ENCODE
Early_Enterocyte	chr11_8597103_8597603	1.44192	0.0925881	intergenic|chr11:8618608-8619108	STK33	0.021367	CD8-positive_alpha-beta_T_cell-ENCODE
Early_Enterocyte	chr11_8604234_8604734	0.987738	0.0727668	intergenic|chr11:8625685-8626185	STK33	0.043093	CD14-positive_monocyte_treated_with_BG_1h-Novakovic2016
Early_Enterocyte	chr11_8699766_8700266	1.33131	0.0323873	genic|chr11:8719709-8722308	LOC102724784	0.075948	H9-Roadmap
Early_Enterocyte	chr11_8798583_8799083	1.84893	0.0214098	genic|chr11:8819828-8821420	AKIP1	0.019716	MM.1S-ENCODE
Early_Enterocyte	chr11_9250168_9250668	1.65317	0.0744805	genic|chr11:9271214-9273323	DENND5A	0.036845	T-cell-ENCODE
Early_Enterocyte	chr11_10326342_10326842	1.09458	0.0699394	genic|chr11:10347560-10348570	SBF2-AS1	0.030151	HepG2-Roadmap
Early_Enterocyte	chr11_10328709_10329209	2.19936	0.0464553	genic|chr11:10349678-10350517	ADM	0.023905	CD14-positive_monocyte_treated_with_BG_d6-Novakovic2016
Early_Enterocyte	chr11_10459316_10459816	1.65695	0.0614554	genic|chr11:10480355-10481281	AMPD3	0.093204	CD3-positive_T_cell-Roadmap
Early_Enterocyte	chr11_10581496_10581996	1.71876	0.043189	genic|chr11:10602860-10603642	LYVE1	0.061177	CD14-positive_monocytes-Roadmap
Early_Enterocyte	chr11_10606467_10606967	1.92006	0.0546419	genic|chr11:10627571-10628530	LYVE1	0.042944	CD14-positive_monocytes-Roadmap
Early_Enterocyte	chr11_10623212_10623712	1.62488	0.0333688	genic|chr11:10644762-10645470	MRVI1	0.02107	CD14-positive_monocyte-ENCODE
Early_Enterocyte	chr11_10657361_10657861	2.18198	0.00332145	genic|chr11:10678864-10680022	MRVI1	0.058023	adrenal_gland_fetal-ENCODE
Early_Enterocyte	chr11_12051278_12051778	1.83052	0.0255241	genic|chr11:12072003-12073401	MICALCL	0.024067	pancreas-Roadmap
Early_Enterocyte	chr11_12103597_12104097	1.40672	0.0527028	intergenic|chr11:12124640-12125607	MICAL2	0.049793	H7
Early_Enterocyte	chr11_12196325_12196825	1.78888	0.0345178	genic|chr11:12217214-12218375	MICAL2	0.063785	thymus_fetal-Roadmap
Early_Enterocyte	chr11_12240009_12240509	1.49744	0.0147753	genic|chr11:12260913-12261937	MICAL2	0.026565	pancreas-Roadmap
Early_Enterocyte	chr11_12248321_12248821	0.832216	0.00733555	genic|chr11:12269863-12270452	MICALCL	0.036156	pancreas-Roadmap
Early_Enterocyte	chr11_12269587_12270087	1.52933	0.0674953	intergenic|chr11:12290555-12291711	MICALCL	0.031611	breast_epithelium-ENCODE
Early_Enterocyte	chr11_12285045_12285545	1.67332	0.0638705	intergenic|chr11:12306666-12307166	MICALCL	0.032621	U937_LPS_4hr-Engreitz
Early_Enterocyte	chr11_13338619_13339119	1.19477	0.0984349	genic|chr11:13359186-13360435	ARNTL	0.05879	adrenal_gland_fetal-ENCODE
Early_Enterocyte	chr11_13339156_13339656	1.57685	0.0251991	genic|chr11:13359455-13361141	ARNTL	0.037142	THP_pmaLPS_ATAC_48h
Early_Enterocyte	chr11_13861344_13861844	2.03908	0.0253847	intergenic|chr11:13882124-13884292	LOC101928132	0.038072	OCI-LY7-ENCODE
Early_Enterocyte	chr11_13868999_13869499	1.39698	0.0758007	intergenic|chr11:13890233-13891678	LOC101928132	0.061461	CD3-positive_T_cell-Roadmap
Early_Enterocyte	chr11_15800339_15800839	1.70412	0.00410471	intergenic|chr11:15821550-15822377	C11orf58	0.038529	dendritic_cell_treated_with_Lipopolysaccharide_100_ng-mL_for_6_hour-Garber2017
Early_Enterocyte	chr11_16412667_16413167	2.19131	0.00268248	intergenic|chr11:16434276-16434939	SOX6	0.023045	MM.1S-ENCODE
Early_Enterocyte	chr11_16791578_16792078	2.71739	4.89456e-05	genic|chr11:16812440-16813624	PLEKHA7	0.057503	dendritic_cell_treated_with_Lipopolysaccharide_100_ng-mL_for_6_hour-Garber2017
Early_Enterocyte	chr11_16902090_16902590	0.842572	0.0571559	genic|chr11:16923697-16924197	PLEKHA7	0.021438	GM12878-Roadmap
Early_Enterocyte	chr11_16963770_16964270	2.00377	0.0176138	genic|chr11:16983842-16985870	PLEKHA7	0.06562	MM.1S-ENCODE
Early_Enterocyte	chr11_16980996_16981496	1.53451	0.0845834	genic|chr11:17002713-17004420	PLEKHA7	0.047718	body_of_pancreas-ENCODE
Early_Enterocyte	chr11_16981622_16982122	1.72677	0.00819725	genic|chr11:17002713-17004420	PLEKHA7	0.047718	body_of_pancreas-ENCODE
Early_Enterocyte	chr11_16982356_16982856	1.32892	0.0734066	genic|chr11:17002713-17004420	PLEKHA7	0.047718	body_of_pancreas-ENCODE
Early_Enterocyte	chr11_17256394_17256894	2.06798	0.0176203	intergenic|chr11:17277926-17279255	NUCB2	0.035539	CD14-positive_monocyte_treated_with_LPS_1h-Novakovic2016
Early_Enterocyte	chr11_17473310_17473810	1.6851	0.0274533	genic|chr11:17494891-17495391	ABCC8	0.015929	HepG2-Roadmap
Early_Enterocyte	chr11_18065495_18065995	2.09659	0.0187048	intergenic|chr11:18087035-18087535	SAAL1	0.029641	BJAB_anti-IgM_anti-CD40_4hr-Engreitz
Early_Enterocyte	chr11_18246208_18246708	1.12308	0.0181529	genic|chr11:18267784-18268941	SAA2-SAA4	0.066965	GM12878-Roadmap
Early_Enterocyte	chr11_18310661_18311161	1.78715	0.0122492	genic|chr11:18332245-18332985	GTF2H1	0.028947	B_cell-ENCODE
Early_Enterocyte	chr11_18312730_18313230	1.69433	0.0829422	genic|chr11:18334064-18334920	GTF2H1	0.038196	breast_epithelium-ENCODE
Early_Enterocyte	chr11_18317494_18317994	1.81416	0.0617631	genic|chr11:18339038-18339538	GTF2H1	0.020891	small_intestine_fetal-Roadmap
Early_Enterocyte	chr11_18530675_18531175	2.21406	0.00790524	intergenic|chr11:18552163-18552663	TSG101	0.123109	BJAB_anti-IgM_anti-CD40_4hr-Engreitz
Early_Enterocyte	chr11_19442116_19442616	2.30445	4.092e-06	intergenic|chr11:19463823-19464323	NAV2-AS4	0.032244	BJAB_anti-IgM_anti-CD40_4hr-Engreitz
Early_Enterocyte	chr11_19508036_19508536	1.60063	0.0189771	intergenic|chr11:19529571-19530071	NAV2-AS5	0.027404	CD14-positive_monocyte_treated_with_RPMI_4h-Novakovic2016
Early_Enterocyte	chr11_19705827_19706327	1.33253	0.0678588	intergenic|chr11:19727259-19727759	NAV2	0.029272	CD14-positive_monocyte_treated_with_RPMI_d1-Novakovic2016
Early_Enterocyte	chr11_19817341_19817841	1.75677	0.0526299	genic|chr11:19838330-19839951	LOC100126784	0.094846	iPS_DF_19.11_Cell_Line-Roadmap
Early_Enterocyte	chr11_19978604_19979104	1.7447	0.0923499	genic|chr11:20000049-20000931	ZDHHC13	0.015775	HepG2-Roadmap
Early_Enterocyte	chr11_20002725_20003225	2.11867	0.00878774	genic|chr11:20024118-20024950	ZDHHC13	0.01694	HepG2-Roadmap
Early_Enterocyte	chr11_27209517_27210017	1.44058	0.0040337	genic|chr11:27231051-27231551	CCDC34	0.034602	THP_pmaLPS_ATAC_24h
Early_Enterocyte	chr11_27347798_27348298	1.2601	0.0286834	genic|chr11:27369205-27370484	CCDC34	0.056667	H9-Roadmap
Early_Enterocyte	chr11_28566597_28567097	2.09907	0.00192557	intergenic|chr11:28587892-28588614	BDNF	0.038707	adrenal_gland_fetal-ENCODE
Early_Enterocyte	chr11_30422870_30423370	1.23321	0.0899737	genic|chr11:30444216-30445219	ARL14EP	0.019283	body_of_pancreas-ENCODE
Early_Enterocyte	chr11_31811007_31811507	1.08663	0.00730416	promoter|chr11:31832651-31833177	PAX6	0.131235	Jurkat_anti-CD3_PMA_4hr-Engreitz
Early_Enterocyte	chr11_32087995_32088495	1.60338	0.0191562	intergenic|chr11:32108989-32110408	RCN1	0.143261	GM12878-Roadmap
Early_Enterocyte	chr11_32821449_32821949	3.31404	2.01646e-05	intergenic|chr11:32843101-32844162	PRRG4	0.027546	MM.1S-ENCODE
Early_Enterocyte	chr11_32891460_32891960	1.16977	0.0616275	promoter|chr11:32913228-32916181	QSER1	0.289228	GM12878-Roadmap
Early_Enterocyte	chr11_33195362_33195862	1.2605	0.0975534	intergenic|chr11:33216868-33217368	CSTF3	0.016953	CD14-positive_monocyte_treated_with_BG_d1-Novakovic2016
Early_Enterocyte	chr11_33211411_33211911	2.20583	0.00685492	intergenic|chr11:33232466-33233432	CSTF3	0.035977	CD14-positive_monocyte_treated_with_BG_d1-Novakovic2016
Early_Enterocyte	chr11_33706302_33706802	1.32546	0.058488	genic|chr11:33727992-33728834	C11orf91	0.039387	HepG2-Roadmap
Early_Enterocyte	chr11_33707823_33708323	2.24184	0.00639667	genic|chr11:33728882-33729839	C11orf91	0.076891	breast_epithelium-ENCODE
Early_Enterocyte	chr11_33891326_33891826	1.76037	0.0661578	genic|chr11:33912826-33913326	LMO2	0.214588	THP_pmaLPS_ATAC_72h
Early_Enterocyte	chr11_33941527_33942027	2.10637	0.00854978	intergenic|chr11:33963084-33963584	LMO2	0.015918	BJAB_anti-IgM_anti-CD40_4hr-Engreitz
Early_Enterocyte	chr11_34044835_34045335	1.41158	0.0952806	intergenic|chr11:34066317-34067154	CAPRIN1	0.099305	H9-Roadmap
Early_Enterocyte	chr11_34204849_34205349	1.87159	7.66422e-05	genic|chr11:34226214-34226951	ABTB2	0.01566	H7
Early_Enterocyte	chr11_34266324_34266824	1.72085	0.0387108	genic|chr11:34287937-34288909	ABTB2	0.02864	breast_epithelium-ENCODE
Early_Enterocyte	chr11_34266826_34267326	1.33308	0.0809738	genic|chr11:34287937-34288909	ABTB2	0.02864	breast_epithelium-ENCODE
Early_Enterocyte	chr11_34274653_34275153	1.57468	0.00663238	genic|chr11:34296245-34296745	ABTB2	0.024721	breast_epithelium-ENCODE
Early_Enterocyte	chr11_34309197_34309697	1.7426	0.0524279	genic|chr11:34330774-34331274	ABTB2	0.026317	dendritic_cell_treated_with_Lipopolysaccharide_100_ng-mL_for_4_hour-Garber2017
Early_Enterocyte	chr11_34345000_34345500	1.11463	0.0844833	genic|chr11:34366379-34367232	ABTB2	0.048094	HepG2-Roadmap
Early_Enterocyte	chr11_34346145_34346645	1.81265	0.0278399	genic|chr11:34367919-34368617	ABTB2	0.017463	adrenal_gland_fetal-ENCODE
Early_Enterocyte	chr11_34405062_34405562	1.77674	0.00454887	intergenic|chr11:34426557-34427291	CAT	0.016855	CD14-positive_monocytes-Roadmap
Early_Enterocyte	chr11_34653988_34654488	0.820722	0.0765026	genic|chr11:34675459-34675959	EHF	0.060036	CD14-positive_monocyte_treated_with_LPS_d1-Novakovic2016
Early_Enterocyte	chr11_34654758_34655258	1.4608	0.043137	genic|chr11:34675297-34677389	SLC1A2	0.057548	HepG2-Roadmap
Early_Enterocyte	chr11_34655987_34656487	1.32216	0.0282607	genic|chr11:34677481-34678266	SLC1A2	0.017188	HepG2-Roadmap
Early_Enterocyte	chr11_34809571_34810071	2.68208	4.1338e-05	intergenic|chr11:34831148-34831648	ELF5	0.031818	Jurkat_anti-CD3_PMA_4hr-Engreitz
Early_Enterocyte	chr11_34859919_34860419	1.62704	0.0458541	intergenic|chr11:34881406-34882633	ELF5	0.027745	MM.1S-ENCODE
Early_Enterocyte	chr11_34909993_34910493	1.79837	0.0214686	genic|chr11:34930153-34932044	APIP	0.139958	thymus_fetal-Roadmap
Early_Enterocyte	chr11_35082487_35082987	1.89714	0.0113394	intergenic|chr11:35104011-35105398	CD44	0.10211	CD14-positive_monocyte_treated_with_BG_d6-Novakovic2016
Early_Enterocyte	chr11_35088614_35089114	1.88074	0.015683	intergenic|chr11:35110048-35110548	CD44	0.018209	breast_epithelium-ENCODE
Early_Enterocyte	chr11_35145219_35145719	1.33798	0.0944654	genic|chr11:35165458-35167478	CD44	0.127136	CD56-positive_natural_killer_cells-Roadmap
Early_Enterocyte	chr11_35303706_35304206	1.9156	0.0281581	genic|chr11:35325001-35326285	SLC1A2	0.068204	CD14-positive_monocyte_treated_with_RPMI_d6-Novakovic2016
Early_Enterocyte	chr11_35304331_35304831	1.49442	0.0877207	genic|chr11:35325001-35326285	SLC1A2	0.068204	CD14-positive_monocyte_treated_with_RPMI_d6-Novakovic2016
Early_Enterocyte	chr11_36149635_36150135	1.37078	0.0193878	genic|chr11:36171185-36171685	FJX1	0.1737	BJAB_anti-IgM_anti-CD40_4hr-Engreitz
Early_Enterocyte	chr11_36360238_36360738	1.45613	0.0744219	intergenic|chr11:36381586-36382793	PRR5L	0.022209	CD3-positive_T_cell-Roadmap
Early_Enterocyte	chr11_36400644_36401144	1.88525	0.0455572	genic|chr11:36422218-36423119	PRR5L	0.03395	CD34-positive_mobilized-Roadmap
Early_Enterocyte	chr11_36558121_36558621	1.3301	0.0602065	intergenic|chr11:36579938-36580903	RAG1	0.055553	thymus_fetal-Roadmap
Early_Enterocyte	chr11_36558663_36559163	2.44795	0.000193228	intergenic|chr11:36580169-36580669	RAG1	0.121427	CD8-positive_alpha-beta_T_cell-Corces2016
Early_Enterocyte	chr11_43868891_43869391	2.34022	0.00158546	intergenic|chr11:43890411-43890911	ALKBH3	0.152016	natural_killer_cell-Corces2016
Early_Enterocyte	chr11_43920571_43921071	2.28422	0.000105374	promoter|chr11:43942173-43942744	ALKBH3-AS1	0.216994	THP_pmaLPS_ATAC_1h
Early_Enterocyte	chr11_44301810_44302310	1.42564	0.0582554	genic|chr11:44322567-44323862	ALX4	0.078697	THP_pmaLPS_ATAC_120h
Early_Enterocyte	chr11_44530297_44530797	2.83682	0.00426637	intergenic|chr11:44551490-44552377	EXT2	0.038035	dendritic_cell_treated_with_Lipopolysaccharide_100_ng-mL_for_30_minute-Garber2017
Early_Enterocyte	chr11_44559478_44559978	1.23567	0.0148117	intergenic|chr11:44580720-44581382	CD82	0.152475	iPS_DF_19.11_Cell_Line-Roadmap
Early_Enterocyte	chr11_44570551_44571051	1.98638	0.0185607	genic|chr11:44591899-44592559	CD82	0.065258	CD14-positive_monocyte_treated_with_RPMI_d1-Novakovic2016
Early_Enterocyte	chr11_44572845_44573345	1.76908	0.000999719	genic|chr11:44594381-44595240	CD82	0.050943	pancreas-Roadmap
Early_Enterocyte	chr11_44574560_44575060	1.57638	0.0510227	genic|chr11:44595360-44597166	CD82	0.199142	Jurkat_anti-CD3_PMA_4hr-Engreitz
Early_Enterocyte	chr11_44579765_44580265	1.41337	0.048722	genic|chr11:44601048-44601548	CD82	0.017223	Jurkat-Engreitz
Early_Enterocyte	chr11_44607899_44608399	1.31121	0.0467127	genic|chr11:44629658-44631437	CD82	0.074101	Karpas-422-ENCODE
Early_Enterocyte	chr11_44609341_44609841	1.4475	0.0316657	genic|chr11:44630463-44632107	CD82	0.107428	CD19-positive_B_cell-Roadmap
Early_Enterocyte	chr11_44760785_44761285	1.35608	0.0286228	intergenic|chr11:44782353-44783203	CD82	0.018684	adrenal_gland_fetal-ENCODE
Early_Enterocyte	chr11_44766168_44766668	1.60004	0.00968141	genic|chr11:44787724-44788224	TSPAN18	0.048541	U937_LPS_4hr-Engreitz
Early_Enterocyte	chr11_44780892_44781392	1.84948	0.0531897	genic|chr11:44802448-44802948	TSPAN18	0.027399	U937-Engreitz
Early_Enterocyte	chr11_44994194_44994694	1.29974	0.0853385	intergenic|chr11:45015608-45016443	TP53I11	0.03913	body_of_pancreas-ENCODE
Early_Enterocyte	chr11_45089287_45089787	1.68267	0.0717516	intergenic|chr11:45110747-45111247	TP53I11	0.026602	breast_epithelium-ENCODE
Early_Enterocyte	chr11_45093091_45093591	2.4013	0.000786741	intergenic|chr11:45114449-45115534	TP53I11	0.03615	CD34-positive_mobilized-Roadmap
Early_Enterocyte	chr11_46099927_46100427	1.13536	0.0924378	genic|chr11:46120584-46122666	PHF21A	0.035786	CD56-positive_natural_killer_cells-Roadmap
Early_Enterocyte	chr11_46210045_46210545	1.61066	0.0230939	intergenic|chr11:46231535-46232035	LOC101928894	0.025088	THP_pmaLPS_ATAC_72h
Early_Enterocyte	chr11_46265681_46266181	2.37914	0.00185845	intergenic|chr11:46287176-46287676	CREB3L1	0.040045	GM12878-Roadmap
Early_Enterocyte	chr11_46354403_46354903	1.63015	0.0688195	genic|chr11:46375696-46376454	DGKZ	0.027569	CD4-positive_helper_T_cell-Corces2016
Early_Enterocyte	chr11_46414308_46414808	1.48346	0.0255195	genic|chr11:46435824-46436324	CHRM4	0.032664	Jurkat-Engreitz
Early_Enterocyte	chr11_46676714_46677214	1.39062	0.0806066	genic|chr11:46698075-46698741	ZNF408	0.035014	CD14-positive_monocyte_treated_with_RPMI_4h-Novakovic2016
Early_Enterocyte	chr11_46686759_46687259	1.54062	0.0737735	genic|chr11:46708331-46708831	ZNF408	0.028014	spleen-ENCODE
Early_Enterocyte	chr11_46903836_46904336	1.46094	0.0564923	genic|chr11:46925264-46925764	LRP4	0.022787	spleen-ENCODE
Early_Enterocyte	chr11_46947514_46948014	1.46728	0.0404205	genic|chr11:46969230-46970262	C11orf49	0.032515	body_of_pancreas-ENCODE
Early_Enterocyte	chr11_47187701_47188201	1.45153	0.0214628	promoter|chr11:47206366-47209644	PACSIN3	0.300478	body_of_pancreas-ENCODE
Early_Enterocyte	chr11_47234665_47235165	1.21755	0.0367096	genic|chr11:47255696-47256776	ACP2	0.0726	CD4-positive_helper_T_cell-ENCODE
Early_Enterocyte	chr11_47509173_47509673	0.816656	0.0486637	intergenic|chr11:47530138-47531236	CELF1	0.045694	small_intestine_fetal-Roadmap
Early_Enterocyte	chr11_47513199_47513699	1.75249	0.0584934	intergenic|chr11:47534878-47535378	CELF1	0.022829	dendritic_cell_treated_with_Lipopolysaccharide_100_ng-mL_for_6_hour-Garber2017
Early_Enterocyte	chr11_47917727_47918227	1.659	0.0107208	intergenic|chr11:47939230-47940157	NUP160	0.048365	pancreas-Roadmap
Early_Enterocyte	chr11_47923573_47924073	1.65697	0.0581269	intergenic|chr11:47944344-47946601	PTPRJ	0.039033	body_of_pancreas-ENCODE
Early_Enterocyte	chr11_48011852_48012352	1.39333	0.0908308	genic|chr11:48032981-48033981	PTPRJ	0.109303	natural_killer_cell-Corces2016
Early_Enterocyte	chr11_48107141_48107641	1.31628	0.0919905	genic|chr11:48128613-48129113	PTPRJ	0.016401	CD14-positive_monocyte_treated_with_LPS_d6-Novakovic2016
Early_Enterocyte	chr11_57406474_57406974	1.66868	0.0460884	intergenic|chr11:57173522-57174389	PRG2	0.118266	THP_pmaLPS_ATAC_0h
Early_Enterocyte	chr11_57425381_57425881	1.62032	0.094936	genic|chr11:57192146-57193040	SLC43A3	0.315323	CD14-positive_monocyte_treated_with_LPS_4h-Novakovic2016
Early_Enterocyte	chr11_57547062_57547562	1.33363	0.0846577	genic|chr11:57314549-57315754	SMTNL1	0.042789	CD8-positive_alpha-beta_T_cell-Corces2016
Early_Enterocyte	chr11_57547821_57548321	1.40803	0.085306	genic|chr11:57315078-57316099	UBE2L6	0.047654	MM.1S-ENCODE
Early_Enterocyte	chr11_57680424_57680924	2.01424	4.30065e-05	genic|chr11:57447880-57448380	ZDHHC5	0.015957	dendritic_cell_treated_with_Lipopolysaccharide_100_ng-mL_for_4_hour-Garber2017
Early_Enterocyte	chr11_59216784_59217284	1.56889	0.0612108	intergenic|chr11:58983959-58984669	MPEG1	0.236523	CD14-positive_monocyte_treated_with_RPMI_d1-Novakovic2016
Early_Enterocyte	chr11_59224284_59224784	1.81194	0.0321728	intergenic|chr11:58991793-58992530	MPEG1	0.135083	CD14-positive_monocyte-Novakovic2016
Early_Enterocyte	chr11_59273260_59273760	1.32237	0.0130587	intergenic|chr11:59040017-59041694	MPEG1	0.047871	OCI-LY7-ENCODE
Early_Enterocyte	chr11_59706824_59707324	0.95881	0.0862883	intergenic|chr11:59474267-59474767	OR10V1	0.139409	Jurkat_anti-CD3_PMA_4hr-Engreitz
Early_Enterocyte	chr11_59813757_59814257	1.41638	0.0860839	intergenic|chr11:59581174-59582047	MRPL16	0.027764	MM.1S-ENCODE
Early_Enterocyte	chr11_60446489_60446989	1.10007	0.0971814	genic|chr11:60213656-60214455	MS4A1	0.054718	CD8-positive_alpha-beta_T_cell-Corces2016
Early_Enterocyte	chr11_60870174_60870674	1.99656	0.0364827	genic|chr11:60637667-60641062	ZP1	0.295125	thymus_fetal-Roadmap
Early_Enterocyte	chr11_60872066_60872566	1.84898	0.0522357	genic|chr11:60637667-60641062	ZP1	0.295125	thymus_fetal-Roadmap
Early_Enterocyte	chr11_60986103_60986603	1.37059	0.0513342	genic|chr11:60753562-60754062	CD6	0.053053	CD4-positive_helper_T_cell-Corces2016
Early_Enterocyte	chr11_61012171_61012671	1.39192	0.0801762	genic|chr11:60779504-60780004	CD6	0.015397	U937-Engreitz
Early_Enterocyte	chr11_61028300_61028800	1.5245	0.0671463	intergenic|chr11:60792883-60796316	CD6	0.022254	T-cell-ENCODE
Early_Enterocyte	chr11_61042160_61042660	1.81608	0.0154064	intergenic|chr11:60809615-60810476	SLC15A3	0.034372	CD4-positive_helper_T_cell-Corces2016
Early_Enterocyte	chr11_61061357_61061857	1.4721	0.0616275	intergenic|chr11:60828341-60829574	CD5	0.034879	MM.1S-ENCODE
Early_Enterocyte	chr11_61384268_61384768	1.19149	0.0818815	intergenic|chr11:61151999-61152499	TMEM216	0.019861	CD14-positive_monocyte_treated_with_LPS_d6-Novakovic2016
Early_Enterocyte	chr11_61474228_61474728	1.8232	0.0207409	intergenic|chr11:61241121-61241857	PPP1R32	0.019309	THP_pmaLPS_ATAC_72h
Early_Enterocyte	chr11_61718445_61718945	1.32263	0.0951903	genic|chr11:61485200-61486864	DAGLA	0.031695	iPS_DF_19.11_Cell_Line-Roadmap
Early_Enterocyte	chr11_61749429_61749929	1.53634	0.0694545	intergenic|chr11:61517053-61517712	MYRF	0.018558	HepG2-Roadmap
Early_Enterocyte	chr11_61769355_61769855	1.78712	0.00733374	genic|chr11:61536633-61537849	DKFZP434K028	0.052438	HepG2-Roadmap
Early_Enterocyte	chr11_61827791_61828291	1.71804	0.0407123	promoter|chr11:61594517-61596888	FADS2	0.23499	H9-Roadmap
Early_Enterocyte	chr11_61834007_61834507	1.3443	0.0983474	genic|chr11:61600909-61602639	FADS2	0.223092	thymus_fetal-Roadmap
Early_Enterocyte	chr11_61912471_61912971	1.53528	0.0894996	genic|chr11:61679113-61680422	RAB3IL1	0.034835	U937_LPS_4hr-Engreitz
Early_Enterocyte	chr11_61956442_61956942	1.47191	0.0636517	genic|chr11:61722464-61724273	BEST1	0.020809	CD4-positive_helper_T_cell-ENCODE
Early_Enterocyte	chr11_62440150_62440650	1.43744	0.080403	intergenic|chr11:62207248-62208123	SCGB1A1	0.020223	CD14-positive_monocyte_treated_with_RPMI_d6-Novakovic2016
Early_Enterocyte	chr11_62547952_62548452	1.31182	0.0740402	intergenic|chr11:62315265-62315765	AHNAK	0.053552	breast_epithelium-ENCODE
Early_Enterocyte	chr11_62614262_62614762	1.09322	0.0727668	genic|chr11:62381578-62382457	ROM1	0.021453	large_intestine_fetal-Roadmap
Early_Enterocyte	chr11_63489788_63490288	1.48404	0.0853302	promoter|chr11:63257236-63259252	HRASLS5	0.10156	H9-Roadmap
Early_Enterocyte	chr11_63491656_63492156	1.12723	0.0542149	promoter|chr11:63257913-63259601	HRASLS5	0.106468	adrenal_gland_fetal-ENCODE
Early_Enterocyte	chr11_63534910_63535410	1.80243	0.0320974	intergenic|chr11:63302281-63303610	RARRES3	0.100085	CD56-positive_natural_killer_cells-Roadmap
Early_Enterocyte	chr11_63537907_63538407	1.54111	0.0311012	genic|chr11:63305277-63305777	RARRES3	0.027189	spleen-ENCODE
Early_Enterocyte	chr11_64207407_64207907	1.569	0.0524843	promoter|chr11:63973868-63975944	FERMT3	0.210541	GM12878-Roadmap
Early_Enterocyte	chr11_64218710_64219210	1.4404	0.0624986	genic|chr11:63986059-63986714	NUDT22	0.023106	pancreas-Roadmap
Early_Enterocyte	chr11_64880623_64881123	1.3529	0.0570654	intergenic|chr11:64648017-64648600	EHD1	0.032234	CD56-positive_natural_killer_cells-Roadmap
Early_Enterocyte	chr11_65606944_65607444	1.17624	0.0314994	genic|chr11:65374041-65375530	PCNX3	0.03131	H9-Roadmap
Early_Enterocyte	chr11_65709615_65710115	1.2355	0.0837455	intergenic|chr11:65476951-65477663	KAT5	0.018127	large_intestine_fetal-Roadmap
Early_Enterocyte	chr11_65776165_65776665	1.59063	0.0687272	genic|chr11:65543273-65544108	AP5B1	0.158224	THP1-Engreitz
Early_Enterocyte	chr11_65814103_65814603	2.00229	0.0167525	intergenic|chr11:65581574-65582448	OVOL1-AS1	0.055142	dendritic_cell_treated_with_Lipopolysaccharide_100_ng-mL_for_1_hour-Garber2017
Early_Enterocyte	chr11_65928017_65928517	2.09597	0.000456054	intergenic|chr11:65695105-65696521	C11orf68	0.049483	GM12878-Roadmap
Early_Enterocyte	chr11_65941280_65941780	1.50551	0.056709	intergenic|chr11:65708525-65709025	TSGA10IP	0.110181	CD14-positive_monocyte_treated_with_RPMI_d1-Novakovic2016
Early_Enterocyte	chr11_65956644_65957144	1.41198	0.0129711	genic|chr11:65723905-65724608	SART1	0.048027	MM.1S-ENCODE
Early_Enterocyte	chr11_66081420_66081920	2.00328	0.00836081	genic|chr11:65848405-65849388	PACS1	0.069715	CD4-positive_helper_T_cell-Corces2016
Early_Enterocyte	chr11_66119661_66120161	1.39726	0.0618058	genic|chr11:65886728-65887687	PACS1	0.022949	adrenal_gland_fetal-ENCODE
Early_Enterocyte	chr11_66126020_66126520	1.39498	0.0224005	genic|chr11:65893367-65895527	PACS1	0.02215	CD19-positive_B_cell-Roadmap
Early_Enterocyte	chr11_66126660_66127160	1.41009	0.0404181	genic|chr11:65893367-65895527	PACS1	0.02215	CD19-positive_B_cell-Roadmap
Early_Enterocyte	chr11_66609959_66610459	1.31291	0.0946222	intergenic|chr11:66377168-66377803	RBM14	0.039966	natural_killer_cell-Corces2016
Early_Enterocyte	chr11_66857216_66857716	1.17409	0.0308213	promoter|chr11:66623428-66625125	LRFN4	0.195443	CD14-positive_monocyte_treated_with_LPS_d6-Novakovic2016
Early_Enterocyte	chr11_66970736_66971236	1.10832	0.0387875	intergenic|chr11:66738216-66738716	C11orf86	0.100638	CD14-positive_monocyte-Novakovic2016
Early_Enterocyte	chr11_66983898_66984398	1.18009	0.0500818	intergenic|chr11:66751428-66751928	C11orf86	0.018593	CD14-positive_monocyte_treated_with_BG_d6-Novakovic2016
Early_Enterocyte	chr11_67027914_67028414	1.39397	0.0601678	genic|chr11:66795145-66795645	SYT12	0.043797	breast_epithelium-ENCODE
Early_Enterocyte	chr11_67032127_67032627	1.66376	0.0197309	genic|chr11:66799613-66800113	SYT12	0.026095	THP_pmaLPS_ATAC_24h
Early_Enterocyte	chr11_67032784_67033284	1.61389	0.0192119	genic|chr11:66800329-66801426	SYT12	0.07699	THP_pmaLPS_ATAC_24h
Early_Enterocyte	chr11_67045170_67045670	1.34287	0.0796613	genic|chr11:66812639-66813139	RHOD	0.029766	BJAB_anti-IgM_anti-CD40_4hr-Engreitz
Early_Enterocyte	chr11_67268275_67268775	1.58935	0.082441	promoter|chr11:67033371-67036371	GRK2	0.181632	MM.1S-ENCODE
Early_Enterocyte	chr11_67270828_67271328	1.25418	0.0611218	genic|chr11:67037644-67038453	GRK2	0.083958	H7
Early_Enterocyte	chr11_67293064_67293564	1.49288	0.0424367	genic|chr11:67060552-67061052	ANKRD13D	0.025725	CD8-positive_alpha-beta_T_cell-Corces2016
Early_Enterocyte	chr11_67463900_67464400	0.766834	0.0702423	genic|chr11:67231395-67232319	TMEM134	0.164803	THP1-Engreitz
Early_Enterocyte	chr11_67579426_67579926	1.37209	0.0185294	intergenic|chr11:67346453-67347514	GSTP1	0.042501	small_intestine_fetal-Roadmap
Early_Enterocyte	chr11_67996949_67997449	1.39559	0.0068366	genic|chr11:67763882-67764906	UNC93B1	0.044415	iPS_DF_19.11_Cell_Line-Roadmap
Early_Enterocyte	chr11_67998100_67998600	1.68482	0.0407123	genic|chr11:67765580-67766080	UNC93B1	0.023035	natural_killer_cell-Corces2016
Early_Enterocyte	chr11_68013115_68013615	1.63797	0.0583456	genic|chr11:67780596-67781096	ALDH3B1	0.050368	breast_epithelium-ENCODE
Early_Enterocyte	chr11_68036291_68036791	1.25092	0.0905552	genic|chr11:67803810-67804826	NDUFS8	0.342478	CD14-positive_monocyte_treated_with_BG_d6-Novakovic2016
Early_Enterocyte	chr11_68036892_68037392	1.4193	0.0744445	genic|chr11:67803810-67804826	NDUFS8	0.342478	CD14-positive_monocyte_treated_with_BG_d6-Novakovic2016
Early_Enterocyte	chr11_68337356_68337856	1.75541	0.0528962	genic|chr11:68104807-68105307	LRP5	0.015743	CD14-positive_monocyte_treated_with_RPMI_d6-Novakovic2016
Early_Enterocyte	chr11_68380428_68380928	0.642014	0.0983474	genic|chr11:68147752-68148659	LRP5	0.016217	breast_epithelium-ENCODE
Early_Enterocyte	chr11_68735093_68735593	1.54254	0.0565254	genic|chr11:68502665-68503561	TESMIN	0.026689	CD14-positive_monocyte_treated_with_RPMI_4h-Novakovic2016
Early_Enterocyte	chr11_69040896_69041396	1.90735	0.0314087	intergenic|chr11:68808381-68808881	MRGPRF	0.01555	CD14-positive_monocyte_treated_with_BG_4h-Novakovic2016
Early_Enterocyte	chr11_69251492_69251992	1.15198	0.0742902	intergenic|chr11:69018893-69020246	MYEOV	0.021436	pancreas-Roadmap
Early_Enterocyte	chr11_69252362_69252862	2.28615	0.0240765	intergenic|chr11:69018893-69020246	MYEOV	0.021436	pancreas-Roadmap
Early_Enterocyte	chr11_69297295_69297795	0.639907	0.044753	genic|chr11:69064014-69065874	MYEOV	0.359339	CD14-positive_monocytes-Roadmap
Early_Enterocyte	chr11_69297874_69298374	1.21081	0.0190826	genic|chr11:69064014-69065874	MYEOV	0.359339	CD14-positive_monocytes-Roadmap
Early_Enterocyte	chr11_69298435_69298935	0.982617	0.0166779	genic|chr11:69064410-69066361	MYEOV	0.24983	CD34-positive_mobilized-Roadmap
Early_Enterocyte	chr11_69301593_69302093	1.28665	0.0387401	intergenic|chr11:69069004-69069924	MYEOV	0.045193	CD14-positive_monocyte_treated_with_BG_1h-Novakovic2016
Early_Enterocyte	chr11_69311158_69311658	1.48023	0.087165	intergenic|chr11:69078602-69079102	MYEOV	0.019158	THP_pmaLPS_ATAC_96h
Early_Enterocyte	chr11_69352721_69353221	1.94713	0.00207344	intergenic|chr11:69167282-69167975	CCND1	0.017068	CD14-positive_monocyte_treated_with_BG_d1-Novakovic2016
Early_Enterocyte	chr11_69382248_69382748	1.76513	0.0364803	intergenic|chr11:69196931-69197431	LOC102724265	0.015264	U937_LPS_4hr-Engreitz
Early_Enterocyte	chr11_69449680_69450180	2.44196	0.000846434	intergenic|chr11:69264000-69264838	CCND1	0.022337	spleen-ENCODE
Early_Enterocyte	chr11_70142149_70142649	1.43439	0.0103956	genic|chr11:69986936-69988707	FADD	0.019455	H7
Early_Enterocyte	chr11_70212302_70212802	0.784174	0.0293	intergenic|chr11:70058126-70058819	FADD	0.017932	H7
Early_Enterocyte	chr11_70233365_70233865	2.19513	5.66501e-06	intergenic|chr11:70079523-70080023	PPFIA1	0.01888	breast_epithelium-ENCODE
Early_Enterocyte	chr11_71449601_71450101	1.28419	0.0565615	intergenic|chr11:71160634-71161134	NADSYN1	0.019526	OCI-LY7-ENCODE
Early_Enterocyte	chr11_72000074_72000574	1.49078	0.0885618	genic|chr11:71710782-71711282	IL18BP	0.072655	adrenal_gland_fetal-ENCODE
Early_Enterocyte	chr11_72217757_72218257	2.10978	0.0193313	genic|chr11:71928825-71929325	FOLR2	0.033661	THP_pmaLPS_ATAC_2h
Early_Enterocyte	chr11_72738108_72738608	1.44334	0.0732168	intergenic|chr11:72448988-72450318	ARAP1	0.094375	B_cell-ENCODE
Early_Enterocyte	chr11_73152874_73153374	1.47969	0.0273176	intergenic|chr11:72863100-72865830	FCHSD2	0.144358	Karpas-422-ENCODE
Early_Enterocyte	chr11_73192229_73192729	1.08355	0.00944574	intergenic|chr11:72903249-72903749	P2RY2	0.020356	breast_epithelium-ENCODE
Early_Enterocyte	chr11_73281277_73281777	1.76889	0.024204	genic|chr11:72992371-72992871	ARHGEF17	0.018187	CD14-positive_monocyte_treated_with_LPS_d6-Novakovic2016
Early_Enterocyte	chr11_73314207_73314707	1.34426	0.0951903	genic|chr11:73024642-73026189	ARHGEF17	0.03431	GM12878-Roadmap
Early_Enterocyte	chr11_73360402_73360902	1.40928	0.039125	genic|chr11:73070281-73071939	RELT	0.027294	MM.1S-ENCODE
Early_Enterocyte	chr11_73362032_73362532	1.99016	0.00645304	genic|chr11:73072815-73073723	RELT	0.043673	iPS_DF_19.11_Cell_Line-Roadmap
Early_Enterocyte	chr11_74011754_74012254	1.70523	0.0569493	intergenic|chr11:73722255-73723304	UCP3	0.115942	CD4-positive_helper_T_cell-ENCODE
Early_Enterocyte	chr11_74141350_74141850	1.67903	0.0481572	genic|chr11:73852178-73852960	C2CD3	0.015606	H9-Roadmap
Early_Enterocyte	chr11_74460018_74460518	1.61298	0.0413327	genic|chr11:74171043-74172201	KCNE3	0.184042	CD14-positive_monocyte-Novakovic2016
Early_Enterocyte	chr11_74471595_74472095	1.73146	0.0407696	intergenic|chr11:74182655-74183475	KCNE3	0.026099	CD14-positive_monocytes-Roadmap
Early_Enterocyte	chr11_74533308_74533808	1.0696	0.0538318	intergenic|chr11:74243280-74244993	LOC100287896	0.020994	small_intestine_fetal-Roadmap
Early_Enterocyte	chr11_74695757_74696257	2.05098	0.0514282	genic|chr11:74406743-74409021	RNF169	0.047675	body_of_pancreas-ENCODE
Early_Enterocyte	chr11_74783460_74783960	1.9933	0.0115262	genic|chr11:74494149-74495048	RNF169	0.022318	Karpas-422-ENCODE
Early_Enterocyte	chr11_75030134_75030634	1.54518	0.0604372	intergenic|chr11:74741069-74741760	NEU3	0.026183	adrenal_gland_fetal-ENCODE
Early_Enterocyte	chr11_75188573_75189073	1.63368	0.0719429	genic|chr11:74899646-74900620	SLCO2B1	0.037068	dendritic_cell_treated_with_Lipopolysaccharide_0_ng-mL_for_0_hour-Garber2017
Early_Enterocyte	chr11_75466222_75466722	1.57302	0.0444837	genic|chr11:75176864-75177689	GDPD5	0.026358	spleen-ENCODE
Early_Enterocyte	chr11_75474187_75474687	1.96018	0.0143552	genic|chr11:75185313-75185813	GDPD5	0.016565	U937_LPS_4hr-Engreitz
Early_Enterocyte	chr11_75504366_75504866	1.6054	0.08547	genic|chr11:75214413-75215570	GDPD5	0.04238	Karpas-422-ENCODE
Early_Enterocyte	chr11_75673871_75674371	1.92534	0.00396725	intergenic|chr11:75384876-75385376	MAP6	0.017112	CD14-positive_monocyte_treated_with_LPS_4h-Novakovic2016
Early_Enterocyte	chr11_75733721_75734221	0.745299	0.0978464	intergenic|chr11:75444739-75445239	MOGAT2	0.021189	small_intestine_fetal-Roadmap
Early_Enterocyte	chr11_75810585_75811085	1.70779	0.0475589	intergenic|chr11:75521582-75522375	UVRAG	0.078398	GM12878-Roadmap
Early_Enterocyte	chr11_76228075_76228575	1.35252	0.00397523	intergenic|chr11:75939026-75939939	WNT11	0.043122	large_intestine_fetal-Roadmap
Early_Enterocyte	chr11_76579575_76580075	1.41776	0.0986355	intergenic|chr11:76289305-76291025	LRRC32	0.056603	adrenal_gland_fetal-ENCODE
Early_Enterocyte	chr11_76675079_76675579	1.48557	0.0749782	intergenic|chr11:76385396-76386307	LRRC32	0.074197	OCI-LY7-ENCODE
Early_Enterocyte	chr11_76677279_76677779	1.80012	0.0463509	intergenic|chr11:76387608-76388606	LRRC32	0.021323	OCI-LY7-ENCODE
Early_Enterocyte	chr11_76791863_76792363	1.53843	0.0345764	genic|chr11:76502790-76503290	TSKU	0.106925	Jurkat-Engreitz
Early_Enterocyte	chr11_76963733_76964233	1.35688	0.0820463	genic|chr11:76673523-76674929	ACER3	0.022581	large_intestine_fetal-Roadmap
Early_Enterocyte	chr11_77630906_77631406	2.22152	0.0244702	genic|chr11:77341988-77342488	CLNS1A	0.126411	dendritic_cell_treated_with_Lipopolysaccharide_100_ng-mL_for_4_hour-Garber2017
Early_Enterocyte	chr11_78040930_78041430	1.49216	0.0343087	genic|chr11:77750963-77752352	KCTD14	0.073048	adrenal_gland_fetal-ENCODE
Early_Enterocyte	chr11_78076859_78077359	1.72742	0.0550994	genic|chr11:77787615-77788115	NDUFC2	0.019155	GM12878-Roadmap
Early_Enterocyte	chr11_78180935_78181435	1.88488	0.0177342	genic|chr11:77891816-77892650	USP35	0.115259	CD14-positive_monocyte_treated_with_LPS_4h-Novakovic2016
Early_Enterocyte	chr11_82970472_82970972	2.32054	0.00670503	intergenic|chr11:82680445-82681754	RAB30	0.033419	OCI-LY7-ENCODE
Early_Enterocyte	chr11_82971069_82971569	1.52144	0.0995438	intergenic|chr11:82682234-82683854	RAB30-AS1	0.024024	GM12878-Roadmap
Early_Enterocyte	chr11_83051772_83052272	1.64554	0.0584009	genic|chr11:82762777-82763277	RAB30-AS1	0.029537	breast_epithelium-ENCODE
Early_Enterocyte	chr11_83054917_83055417	1.21835	0.0113975	genic|chr11:82765968-82766468	RAB30-AS1	0.064828	BJAB_anti-IgM_anti-CD40_4hr-Engreitz
Early_Enterocyte	chr11_85699971_85700471	1.88057	0.00396587	genic|chr11:85410490-85411994	CCDC89	0.03039	T-cell-ENCODE
Early_Enterocyte	chr11_85749828_85750328	1.70135	0.041896	intergenic|chr11:85460948-85461448	SYTL2	0.017722	CD8-positive_alpha-beta_T_cell-ENCODE
Early_Enterocyte	chr11_85823706_85824206	1.79781	0.0235553	intergenic|chr11:85534822-85535322	SYTL2	0.052519	CD4-positive_helper_T_cell-Corces2016
Early_Enterocyte	chr11_86143579_86144079	1.99632	0.058298	intergenic|chr11:85854286-85855113	PICALM	0.02584	CD14-positive_monocytes-Roadmap
Early_Enterocyte	chr11_86173992_86174492	1.69595	0.0527174	intergenic|chr11:85885099-85885599	PICALM	0.022178	breast_epithelium-ENCODE
Early_Enterocyte	chr11_86740528_86741028	1.45998	0.0853455	intergenic|chr11:86451558-86452355	PRSS23	0.088122	H7
Early_Enterocyte	chr11_86741738_86742238	1.87823	0.0169382	intergenic|chr11:86452817-86453317	PRSS23	0.028045	breast_epithelium-ENCODE
Early_Enterocyte	chr11_86743319_86743819	2.08132	0.00859684	intergenic|chr11:86454395-86455103	PRSS23	0.164785	THP_pmaLPS_ATAC_0h
Early_Enterocyte	chr11_86948686_86949186	1.66179	0.0793108	genic|chr11:86659824-86660324	FZD4	0.015422	CD4-positive_helper_T_cell-Corces2016
Early_Enterocyte	chr11_87000101_87000601	2.0151	0.00645116	genic|chr11:86710995-86711931	TMEM135	0.047361	HepG2-Roadmap
Early_Enterocyte	chr11_87030627_87031127	1.81253	0.0565905	intergenic|chr11:86741481-86742307	TMEM135	0.052212	CD3-positive_T_cell-Roadmap
Early_Enterocyte	chr11_87357811_87358311	1.96581	0.0130602	intergenic|chr11:87069162-87070970	LOC105369423	0.060525	MM.1S-ENCODE
Early_Enterocyte	chr11_90134397_90134897	1.44399	0.098211	promoter|chr11:89867226-89868304	NAALAD2	0.326326	adrenal_gland_fetal-ENCODE
Early_Enterocyte	chr11_91396450_91396950	2.85272	0.000234861	intergenic|chr11:91129439-91130437	DISC1FP1	0.021719	HepG2-Roadmap
Early_Enterocyte	chr11_93529544_93530044	1.36452	0.0987423	genic|chr11:93261953-93263693	SMCO4	0.067178	THP_pmaLPS_ATAC_48h
Early_Enterocyte	chr11_93530112_93530612	1.90553	0.0220269	genic|chr11:93261953-93263693	SMCO4	0.067178	THP_pmaLPS_ATAC_48h
Early_Enterocyte	chr11_93536520_93537020	2.1869	0.0070684	genic|chr11:93269969-93270643	SMCO4	0.023107	H9-Roadmap
Early_Enterocyte	chr11_94135064_94135564	1.14987	0.0861262	genic|chr11:93868057-93868762	PANX1	0.168179	CD14-positive_monocyte_treated_with_LPS_1h-Novakovic2016
Early_Enterocyte	chr11_94542367_94542867	1.39647	0.0882883	intergenic|chr11:94275712-94276212	FUT4	0.076947	THP1_LPS_4hr-Engreitz
Early_Enterocyte	chr11_94746659_94747159	1.30805	0.0655003	intergenic|chr11:94479474-94480237	LOC105369438	0.067832	body_of_pancreas-ENCODE
Early_Enterocyte	chr11_94750291_94750791	1.89955	0.011024	intergenic|chr11:94483735-94484235	LOC105369438	0.031717	spleen-ENCODE
Early_Enterocyte	chr11_95999977_96000477	1.18134	0.0689387	genic|chr11:95732419-95733830	MTMR2	0.02096	MM.1S-ENCODE
Early_Enterocyte	chr11_96156068_96156568	1.70347	0.0170923	genic|chr11:95888644-95890880	MAML2	0.111107	adrenal_gland_fetal-ENCODE
Early_Enterocyte	chr11_96169430_96169930	1.50172	0.0785329	genic|chr11:95901647-95902817	MAML2	0.026036	pancreas-Roadmap
Early_Enterocyte	chr11_96246820_96247320	1.32178	0.0910997	genic|chr11:95979622-95980463	MAML2	0.024704	HepG2-Roadmap
Early_Enterocyte	chr11_96267308_96267808	1.61801	0.0332382	genic|chr11:96000302-96001208	MAML2	0.027848	B_cell-ENCODE
Early_Enterocyte	chr11_102303392_102303892	1.38734	0.0646726	intergenic|chr11:102174073-102174573	BIRC3	0.051393	CD14-positive_monocyte_treated_with_LPS_d6-Novakovic2016
Early_Enterocyte	chr11_102310071_102310571	2.10832	0.0197367	intergenic|chr11:102180810-102181310	BIRC3	0.053954	Jurkat-Engreitz
Early_Enterocyte	chr11_102318457_102318957	1.27097	0.0638831	genic|chr11:102189109-102189758	BIRC3	0.13199	CD4-positive_helper_T_cell-ENCODE
Early_Enterocyte	chr11_102384628_102385128	1.948	0.00941556	intergenic|chr11:102255170-102256228	BIRC2	0.034342	adrenal_gland_fetal-ENCODE
Early_Enterocyte	chr11_102458413_102458913	1.78312	0.0405868	genic|chr11:102328978-102329478	LOC101928424	0.040233	spleen-ENCODE
Early_Enterocyte	chr11_102560468_102560968	1.57596	0.0309741	intergenic|chr11:102431156-102431908	MMP7	0.046147	CD34-positive_mobilized-Roadmap
Early_Enterocyte	chr11_102762407_102762907	2.862	0.000249195	intergenic|chr11:102632954-102633454	MMP10	0.027576	THP_pmaLPS_ATAC_1h
Early_Enterocyte	chr11_102791607_102792107	2.14178	0.0178271	genic|chr11:102662308-102662808	MMP1	0.01715	small_intestine_fetal-Roadmap
Early_Enterocyte	chr11_102794349_102794849	1.15705	0.0925174	genic|chr11:102665073-102665573	MMP1	0.032183	dendritic_cell_treated_with_Lipopolysaccharide_100_ng-mL_for_6_hour-Garber2017
Early_Enterocyte	chr11_102797980_102798480	1.39073	0.0062528	promoter|chr11:102668559-102669534	MMP1	0.307313	large_intestine_fetal-Roadmap
Early_Enterocyte	chr11_102853908_102854408	1.01608	0.0216967	intergenic|chr11:102724393-102725150	MMP1	0.021257	small_intestine_fetal-Roadmap
Early_Enterocyte	chr11_102996166_102996666	1.77701	0.0043774	intergenic|chr11:102866905-102867405	MMP13	0.029788	THP_pmaLPS_ATAC_72h
Early_Enterocyte	chr11_103069293_103069793	1.4167	0.0788563	genic|chr11:102940048-102941341	DCUN1D5	0.032068	natural_killer_cell-Corces2016
Early_Enterocyte	chr11_103070118_103070618	1.79419	0.0506492	genic|chr11:102940048-102941341	DCUN1D5	0.032068	natural_killer_cell-Corces2016
Early_Enterocyte	chr11_105071306_105071806	1.18725	0.0636924	promoter|chr11:104940725-104942737	CASP1P2	0.137322	T-cell-ENCODE
Early_Enterocyte	chr11_105100127_105100627	2.00845	0.00794298	promoter|chr11:104970636-104972459	CARD17	0.422353	T-cell-ENCODE
Early_Enterocyte	chr11_106016261_106016761	1.82852	0.0280293	genic|chr11:105887111-105887611	MSANTD4	0.026518	dendritic_cell_treated_with_Lipopolysaccharide_100_ng-mL_for_6_hour-Garber2017
Early_Enterocyte	chr11_107562618_107563118	1.74704	0.0442384	genic|chr11:107433450-107433950	ALKBH8	0.061284	THP_pmaLPS_ATAC_96h
Early_Enterocyte	chr11_107593872_107594372	1.63134	0.0506391	genic|chr11:107464560-107465060	LOC643923	0.019511	iPS_DF_19.11_Cell_Line-Roadmap
Early_Enterocyte	chr11_107957017_107957517	1.68508	0.0755796	genic|chr11:107827761-107828261	RAB39A	0.041257	THP1_LPS_4hr-Engreitz
Early_Enterocyte	chr11_108025650_108026150	1.62769	0.0816563	genic|chr11:107896272-107896772	CUL5	0.018627	GM12878-Roadmap
Early_Enterocyte	chr11_109984818_109985318	1.86684	0.0116591	intergenic|chr11:109855507-109856007	ZC3H12C	0.027543	THP1-Engreitz
Early_Enterocyte	chr11_109999966_110000466	2.30534	0.00799248	intergenic|chr11:109870694-109871194	ZC3H12C	0.030051	THP_pmaLPS_ATAC_1h
Early_Enterocyte	chr11_110184362_110184862	1.69341	0.0859451	intergenic|chr11:110055363-110056518	FDX1	0.029193	adrenal_gland_fetal-ENCODE
Early_Enterocyte	chr11_111327759_111328259	1.43566	0.060587	intergenic|chr11:111198541-111199390	COLCA1	0.048454	pancreas-Roadmap
Early_Enterocyte	chr11_111366992_111367492	1.51621	0.0823389	genic|chr11:111237725-111238823	POU2AF1	0.046036	GM12878-Roadmap
Early_Enterocyte	chr11_111368234_111368734	1.4284	0.0851819	genic|chr11:111238386-111239355	POU2AF1	0.04043	B_cell-ENCODE
Early_Enterocyte	chr11_111438377_111438877	1.5857	0.0834841	intergenic|chr11:111309365-111310792	C11orf88	0.028723	OCI-LY7-ENCODE
Early_Enterocyte	chr11_111735672_111736172	0.988609	0.0758225	intergenic|chr11:111605652-111606895	PPP2R1B	0.092882	adrenal_gland_fetal-ENCODE
Early_Enterocyte	chr11_111797020_111797520	1.42061	0.0449791	genic|chr11:111667418-111668130	PPP2R1B	0.026888	THP1_LPS_4hr-Engreitz
Early_Enterocyte	chr11_111836737_111837237	1.71153	0.0571924	genic|chr11:111707437-111707937	SIK2	0.018867	U937_LPS_4hr-Engreitz
Early_Enterocyte	chr11_112016381_112016881	1.81367	0.0252235	genic|chr11:111886712-111887482	DLAT	0.04628	THP1-Engreitz
Early_Enterocyte	chr11_112016934_112017434	3.34083	2.12763e-05	genic|chr11:111887100-111888115	DLAT	0.0415	pancreas-Roadmap
Early_Enterocyte	chr11_112120337_112120837	0.839266	0.0240167	intergenic|chr11:111991033-111991533	IL18	0.033807	dendritic_cell_treated_with_Lipopolysaccharide_100_ng-mL_for_6_hour-Garber2017
Early_Enterocyte	chr11_112157212_112157712	1.5117	0.0517755	genic|chr11:112027997-112028497	IL18	0.142215	THP_pmaLPS_ATAC_0h
Early_Enterocyte	chr11_113554472_113554972	2.10617	0.00157974	intergenic|chr11:113424859-113425813	TTC12	0.017708	BJAB_anti-IgM_anti-CD40_4hr-Engreitz
Early_Enterocyte	chr11_113777890_113778390	1.71377	0.00510595	intergenic|chr11:113648747-113649247	ZW10	0.108852	breast_epithelium-ENCODE
Early_Enterocyte	chr11_113876180_113876680	1.66345	0.0472194	promoter|chr11:113745335-113747954	USP28	0.276049	OCI-LY7-ENCODE
Early_Enterocyte	chr11_114073807_114074307	1.97197	0.0270664	genic|chr11:113944525-113945025	ZBTB16	0.135085	natural_killer_cell-Corces2016
Early_Enterocyte	chr11_114087032_114087532	1.80714	0.0634418	genic|chr11:113957263-113958510	ZBTB16	0.023714	CD56-positive_natural_killer_cells-Roadmap
Early_Enterocyte	chr11_114294778_114295278	1.83069	0.0465119	intergenic|chr11:114165462-114165962	NNMT	0.092244	spleen-ENCODE
Early_Enterocyte	chr11_114307451_114307951	1.36255	0.0849851	genic|chr11:114178201-114179851	NNMT	0.154055	breast_epithelium-ENCODE
Early_Enterocyte	chr11_114315818_114316318	2.17235	0.00423853	intergenic|chr11:114186289-114187005	NNMT	0.016277	pancreas-Roadmap
Early_Enterocyte	chr11_115390390_115390890	1.81564	0.0536978	genic|chr11:115261079-115261579	LOC105369507	0.047704	MM.1S-ENCODE
Early_Enterocyte	chr11_115930201_115930701	1.52206	0.0997353	intergenic|chr11:115800912-115802856	CADM1	0.015361	MM.1S-ENCODE
Early_Enterocyte	chr11_116819433_116819933	1.52761	0.0484441	intergenic|chr11:116689709-116690577	APOA4	0.016136	small_intestine_fetal-Roadmap
Early_Enterocyte	chr11_116930086_116930586	2.06439	0.0067238	genic|chr11:116800689-116801784	SIK3	0.017948	OCI-LY7-ENCODE
Early_Enterocyte	chr11_116986165_116986665	1.65749	0.00771885	genic|chr11:116857165-116857909	SIK3	0.032214	dendritic_cell_treated_with_Lipopolysaccharide_100_ng-mL_for_6_hour-Garber2017
Early_Enterocyte	chr11_116986712_116987212	1.97878	0.000661658	genic|chr11:116857165-116857909	SIK3	0.032214	dendritic_cell_treated_with_Lipopolysaccharide_100_ng-mL_for_6_hour-Garber2017
Early_Enterocyte	chr11_117230403_117230903	1.39317	0.0323346	genic|chr11:117100915-117101872	PCSK7	0.145309	natural_killer_cell-Corces2016
Early_Enterocyte	chr11_117930523_117931023	1.85001	0.0622914	intergenic|chr11:117801397-117801897	TMPRSS13	0.159894	Jurkat_anti-CD3_PMA_4hr-Engreitz
Early_Enterocyte	chr11_117941295_117941795	1.32105	0.0753534	intergenic|chr11:117812056-117812940	TMPRSS13	0.052273	THP_pmaLPS_ATAC_96h
Early_Enterocyte	chr11_117950875_117951375	1.54897	0.0693658	intergenic|chr11:117820749-117822800	TMPRSS13	0.064995	thymus_fetal-Roadmap
Early_Enterocyte	chr11_117978998_117979498	1.65813	0.0432032	intergenic|chr11:117849708-117850937	IL10RA	0.086168	CD14-positive_monocyte-ENCODE
Early_Enterocyte	chr11_118010874_118011374	2.65872	0.00201883	intergenic|chr11:117880459-117882094	IL10RA	0.097323	Karpas-422-ENCODE
Early_Enterocyte	chr11_118012109_118012609	1.83882	0.0126051	intergenic|chr11:117882351-117883347	IL10RA	0.061848	dendritic_cell_treated_with_Lipopolysaccharide_100_ng-mL_for_30_minute-Garber2017
Early_Enterocyte	chr11_118088418_118088918	1.51891	0.0182284	genic|chr11:117959159-117959659	TMPRSS4-AS1	0.121978	CD14-positive_monocyte-Novakovic2016
Early_Enterocyte	chr11_118219689_118220189	1.78058	0.0170007	intergenic|chr11:118090461-118090961	JAML	0.021291	CD14-positive_monocyte_treated_with_RPMI_4h-Novakovic2016
Early_Enterocyte	chr11_118415605_118416105	1.68114	0.0398289	genic|chr11:118286372-118286872	LOC100131626	0.091041	BJAB_anti-IgM_anti-CD40_4hr-Engreitz
Early_Enterocyte	chr11_118834353_118834853	1.84287	0.0327132	intergenic|chr11:118705056-118705556	CXCR5	0.015738	CD14-positive_monocyte_treated_with_BG_d6-Novakovic2016
Early_Enterocyte	chr11_118888374_118888874	1.39586	0.0916937	genic|chr11:118758984-118759484	CXCR5	0.019552	CD14-positive_monocyte-Novakovic2016
Early_Enterocyte	chr11_118892433_118892933	1.47505	0.0887341	genic|chr11:118762604-118764027	CXCR5	0.074711	thymus_fetal-Roadmap
Early_Enterocyte	chr11_119024564_119025064	0.929296	0.0495256	genic|chr11:118895368-118895868	SLC37A4	0.04733	spleen-ENCODE
Early_Enterocyte	chr11_119081619_119082119	1.57185	0.0612485	genic|chr11:118952537-118953037	HMBS	0.040196	dendritic_cell_treated_with_Lipopolysaccharide_100_ng-mL_for_4_hour-Garber2017
Early_Enterocyte	chr11_119306543_119307043	1.75507	0.0455493	genic|chr11:119176765-119177749	MCAM	0.073004	CD8-positive_alpha-beta_T_cell-Corces2016
Early_Enterocyte	chr11_119510018_119510518	1.84654	0.0446859	intergenic|chr11:119380757-119381257	LOC102724301	0.036979	CD14-positive_monocyte_treated_with_LPS_4h-Novakovic2016
Early_Enterocyte	chr11_119567596_119568096	1.85874	0.0875453	intergenic|chr11:119438289-119439712	NECTIN1	0.016712	Karpas-422-ENCODE
Early_Enterocyte	chr11_119683745_119684245	1.6648	0.0203425	genic|chr11:119554508-119555008	NECTIN1	0.029544	breast_epithelium-ENCODE
Early_Enterocyte	chr11_119684317_119684817	1.75236	0.008798	genic|chr11:119554571-119555994	NECTIN1	0.023967	spleen-ENCODE
Early_Enterocyte	chr11_119693375_119693875	1.23679	0.0973196	genic|chr11:119563685-119564578	NECTIN1	0.022481	Jurkat_anti-CD3_PMA_4hr-Engreitz
Early_Enterocyte	chr11_120057480_120057980	1.32443	0.0108199	intergenic|chr11:119928115-119929373	TRIM29	0.028973	H9-Roadmap
Early_Enterocyte	chr11_120432043_120432543	1.90574	0.000855805	genic|chr11:120302392-120303235	ARHGEF12	0.019334	THP_pmaLPS_ATAC_120h
Early_Enterocyte	chr11_120532418_120532918	1.63461	0.0636517	intergenic|chr11:120403007-120403654	GRIK4	0.021112	adrenal_gland_fetal-ENCODE
Early_Enterocyte	chr11_121357733_121358233	1.53266	0.0576899	intergenic|chr11:121228622-121229877	SORL1	0.027127	breast_epithelium-ENCODE
Early_Enterocyte	chr11_121482344_121482844	1.75699	0.0310619	genic|chr11:121352414-121353885	SORL1	0.052705	CD56-positive_natural_killer_cells-Roadmap
Early_Enterocyte	chr11_122229422_122229922	1.56081	0.0849369	intergenic|chr11:122099821-122101219	BLID	0.017771	H9-Roadmap
Early_Enterocyte	chr11_122663798_122664298	1.66367	0.0783518	genic|chr11:122534049-122534886	UBASH3B	0.04997	spleen-ENCODE
Early_Enterocyte	chr11_122743910_122744410	1.45139	0.0980051	genic|chr11:122614011-122615986	UBASH3B	0.045385	thymus_fetal-Roadmap
Early_Enterocyte	chr11_122847361_122847861	1.66673	0.0850731	genic|chr11:122717831-122718551	CRTAM	0.021438	CD8-positive_alpha-beta_T_cell-ENCODE
Early_Enterocyte	chr11_122856622_122857122	1.83827	0.01421	genic|chr11:122727248-122727748	CRTAM	0.071435	THP_pmaLPS_ATAC_1h
Early_Enterocyte	chr11_123069007_123069507	3.06902	0.000210045	intergenic|chr11:122939465-122941594	HSPA8	0.058949	T-cell-ENCODE
Early_Enterocyte	chr11_123145129_123145629	1.57101	0.0212628	genic|chr11:123015781-123016710	CLMP	0.045751	adrenal_gland_fetal-ENCODE
Early_Enterocyte	chr11_123233218_123233718	2.49855	5.5515e-05	intergenic|chr11:123103906-123105059	CLMP	0.050852	large_intestine_fetal-Roadmap
Early_Enterocyte	chr11_123457132_123457632	1.85717	0.0521495	intergenic|chr11:123327891-123328391	GRAMD1B	0.018532	CD14-positive_monocyte_treated_with_BG_d1-Novakovic2016
Early_Enterocyte	chr11_123536589_123537089	1.67689	0.0854378	genic|chr11:123407579-123408567	GRAMD1B	0.083518	H9-Roadmap
Early_Enterocyte	chr11_123545781_123546281	1.554	0.0887241	genic|chr11:123416602-123417102	GRAMD1B	0.021837	THP_pmaLPS_ATAC_120h
Early_Enterocyte	chr11_124717444_124717944	1.47088	0.0534401	intergenic|chr11:124587283-124588527	NRGN	0.021703	CD8-positive_alpha-beta_T_cell-Corces2016
Early_Enterocyte	chr11_124882310_124882810	2.07869	0.00445633	intergenic|chr11:124752147-124753004	ROBO4	0.046983	HepG2-Roadmap
Early_Enterocyte	chr11_125062163_125062663	1.51658	0.0594795	promoter|chr11:124932370-124933284	SLC37A2	0.221944	dendritic_cell_treated_with_Lipopolysaccharide_100_ng-mL_for_1_hour-Garber2017
Early_Enterocyte	chr11_125069773_125070273	1.56266	0.0865247	genic|chr11:124939633-124940314	SLC37A2	0.190795	CD14-positive_monocyte_treated_with_RPMI_4h-Novakovic2016
Early_Enterocyte	chr11_125070678_125071178	1.5828	0.0310862	genic|chr11:124940176-124941068	SLC37A2	0.187935	CD14-positive_monocyte_treated_with_RPMI_d1-Novakovic2016
Early_Enterocyte	chr11_125072410_125072910	2.14586	0.0126572	genic|chr11:124941830-124942870	SLC37A2	0.112976	large_intestine_fetal-Roadmap
Early_Enterocyte	chr11_125074453_125074953	1.68756	0.0801821	genic|chr11:124944267-124944948	SLC37A2	0.064739	large_intestine_fetal-Roadmap
Early_Enterocyte	chr11_125076421_125076921	1.51207	0.0985644	genic|chr11:124946144-124946929	SLC37A2	0.03253	spleen-ENCODE
Early_Enterocyte	chr11_125078899_125079399	1.93291	0.0181529	genic|chr11:124948740-124950030	SLC37A2	0.025978	CD14-positive_monocyte_treated_with_BG_d1-Novakovic2016
Early_Enterocyte	chr11_125091630_125092130	1.73014	0.0307165	intergenic|chr11:124961024-124961729	TMEM218	0.01969	adrenal_gland_fetal-ENCODE
Early_Enterocyte	chr11_125201716_125202216	1.51051	0.0649928	genic|chr11:125071245-125072038	PKNOX2-AS1	0.018765	body_of_pancreas-ENCODE
Early_Enterocyte	chr11_125489118_125489618	2.2733	0.00800494	genic|chr11:125359000-125359779	FEZ1	0.016975	MM.1S-ENCODE
Early_Enterocyte	chr11_125513242_125513742	2.03655	0.017273	intergenic|chr11:125383401-125384949	LOC403312	0.106084	CD3-positive_T_cell-Roadmap
Early_Enterocyte	chr11_125514223_125514723	3.2511	6.46807e-06	intergenic|chr11:125383569-125385148	LOC403312	0.138596	CD56-positive_natural_killer_cells-Roadmap
Early_Enterocyte	chr11_125899016_125899516	2.15066	0.00146842	genic|chr11:125769172-125769672	PUS3	0.017983	CD14-positive_monocyte_treated_with_LPS_4h-Novakovic2016
Early_Enterocyte	chr11_126109833_126110333	1.49523	0.0323986	intergenic|chr11:125979882-125980382	CDON	0.024633	THP_pmaLPS_ATAC_96h
Early_Enterocyte	chr11_126187961_126188461	1.78314	0.0380009	intergenic|chr11:126057963-126059486	RPUSD4	0.090862	MM.1S-ENCODE
Early_Enterocyte	chr11_126305620_126306120	1.59928	0.0569201	genic|chr11:126175536-126176036	DCPS	0.082381	MM.1S-ENCODE
Early_Enterocyte	chr11_126345528_126346028	1.83479	0.0241941	genic|chr11:126215451-126216284	ST3GAL4	0.123968	pancreas-Roadmap
Early_Enterocyte	chr11_126346044_126346544	2.07785	0.00370747	genic|chr11:126215451-126216284	ST3GAL4	0.123968	pancreas-Roadmap
Early_Enterocyte	chr11_126386497_126386997	2.4032	0.00143738	genic|chr11:126256392-126256892	GSEC	0.017798	breast_epithelium-ENCODE
Early_Enterocyte	chr11_126431654_126432154	2.30546	0.0123002	genic|chr11:126301143-126302066	DCPS	0.018032	spleen-ENCODE
Early_Enterocyte	chr11_128039588_128040088	1.83229	0.0462694	intergenic|chr11:127908929-127909950	KCNJ1	0.032653	CD14-positive_monocyte_treated_with_LPS_4h-Novakovic2016
Early_Enterocyte	chr11_128324650_128325150	1.72457	0.0463454	intergenic|chr11:128194077-128195336	KCNJ5	0.039633	CD56-positive_natural_killer_cells-Roadmap
Early_Enterocyte	chr11_128405688_128406188	1.61689	0.0755623	intergenic|chr11:128275106-128276630	LOC101929517	0.030624	MM.1S-ENCODE
Early_Enterocyte	chr11_128466959_128467459	1.38626	0.0555328	genic|chr11:128336258-128338476	ETS1	0.018324	T-cell-ENCODE
Early_Enterocyte	chr11_128468324_128468824	1.5382	0.0949059	genic|chr11:128336258-128338476	ETS1	0.018324	T-cell-ENCODE
Early_Enterocyte	chr11_128493082_128493582	1.9143	0.0251464	genic|chr11:128362002-128363633	ETS1	0.01535	CD3-positive_T_cell-Roadmap
Early_Enterocyte	chr11_128610865_128611365	1.91905	0.0411827	intergenic|chr11:128480383-128482041	LOC101929538	0.056398	Karpas-422-ENCODE
Early_Enterocyte	chr11_128625275_128625775	1.79178	0.0767543	intergenic|chr11:128493959-128495681	FLI1	0.045411	Karpas-422-ENCODE
Early_Enterocyte	chr11_128630842_128631342	1.76199	0.0176064	intergenic|chr11:128499119-128501082	FLI1	0.028246	CD3-positive_T_cell-Roadmap
Early_Enterocyte	chr11_128695846_128696346	1.97488	0.00980241	promoter|chr11:128562583-128566193	LOC101929538	0.200603	MM.1S-ENCODE
Early_Enterocyte	chr11_128891922_128892422	1.33705	0.0862299	promoter|chr11:128760217-128762536	KCNJ5	0.113684	body_of_pancreas-ENCODE
Early_Enterocyte	chr11_129143251_129143751	1.40789	0.00885738	intergenic|chr11:129012937-129013617	LOC399975	0.02852	HepG2-Roadmap
Early_Enterocyte	chr11_129284608_129285108	0.838299	0.0438421	intergenic|chr11:129154519-129155019	LOC399975	0.073423	THP_pmaLPS_ATAC_96h
Early_Enterocyte	chr11_129829377_129829877	1.65832	0.0526164	genic|chr11:129699178-129699872	TMEM45B	0.020291	HepG2-Roadmap
Early_Enterocyte	chr11_129950695_129951195	1.47569	0.0980076	genic|chr11:129820037-129820818	APLP2	0.044087	THP1-Engreitz
Early_Enterocyte	chr11_130118111_130118611	1.71165	0.0492373	genic|chr11:129987952-129989346	APLP2	0.048144	B_cell-ENCODE
Early_Enterocyte	chr11_130451242_130451742	1.2201	0.0607078	genic|chr11:130321117-130321617	ADAMTS15	0.041073	THP_pmaLPS_ATAC_2h
Early_Enterocyte	chr11_130847552_130848052	3.36965	2.2148e-05	genic|chr11:130716537-130718117	LOC100507431	0.099259	MM.1S-ENCODE
Early_Enterocyte	chr11_130917997_130918497	1.48118	0.0985125	intergenic|chr11:130787953-130788453	SNX19	0.028378	body_of_pancreas-ENCODE
Early_Enterocyte	chr11_130924718_130925218	1.4774	0.0767466	intergenic|chr11:130794412-130795060	SNX19	0.02112	CD8-positive_alpha-beta_T_cell-Corces2016
Early_Enterocyte	chr11_133945224_133945724	3.3159	9.92993e-05	genic|chr11:133814850-133815531	IGSF9B	0.206641	CD8-positive_alpha-beta_T_cell-Corces2016
Early_Enterocyte	chr11_134730466_134730966	1.12687	0.033151	intergenic|chr11:134600644-134601910	B3GAT1	0.03189	H7
Early_Enterocyte	chr12_103433_103933	1.50996	0.0732837	genic|chr12:212172-213411	LOC574538	0.032859	H9-Roadmap
Early_Enterocyte	chr12_109698_110198	1.82478	0.0397493	genic|chr12:218837-219337	LOC574538	0.021785	H9-Roadmap
Early_Enterocyte	chr12_176307_176807	0.908618	0.0253654	intergenic|chr12:285600-286100	SLC6A12	0.064476	THP_pmaLPS_ATAC_72h
Early_Enterocyte	chr12_180407_180907	1.9828	0.0392647	intergenic|chr12:289594-290094	SLC6A12	0.06347	THP-1_macrophage-VanBortle2017
Early_Enterocyte	chr12_481434_481934	1.81703	0.0449665	genic|chr12:590060-591014	B4GALNT3	0.053073	THP-1_macrophage-VanBortle2017
Early_Enterocyte	chr12_553346_553846	1.48148	0.0908308	genic|chr12:662644-663144	CCDC77	0.018779	Jurkat_anti-CD3_PMA_4hr-Engreitz
Early_Enterocyte	chr12_610161_610661	1.66955	0.0452436	genic|chr12:719328-719943	LOC105369595	0.142501	CD14-positive_monocyte_treated_with_LPS_d6-Novakovic2016
Early_Enterocyte	chr12_1204753_1205253	1.47415	0.0834896	genic|chr12:1313458-1314698	LINC00942	0.019344	OCI-LY7-ENCODE
Early_Enterocyte	chr12_1533605_1534105	1.69072	0.0212365	intergenic|chr12:1641914-1643585	LINC00942	0.040769	OCI-LY7-ENCODE
Early_Enterocyte	chr12_1554375_1554875	1.94453	0.0357643	intergenic|chr12:1662329-1665269	LINC00942	0.056011	OCI-LY7-ENCODE
Early_Enterocyte	chr12_1575781_1576281	1.56121	0.0737993	genic|chr12:1683142-1685801	FBXL14	0.032014	Karpas-422-ENCODE
Early_Enterocyte	chr12_1666126_1666626	1.00394	0.0990615	intergenic|chr12:1775301-1776277	ADIPOR2	0.015804	small_intestine_fetal-Roadmap
Early_Enterocyte	chr12_1808700_1809200	1.58727	0.092145	genic|chr12:1917934-1918434	LRTM2	0.034949	natural_killer_cell-Corces2016
Early_Enterocyte	chr12_1811629_1812129	1.43179	0.0735051	genic|chr12:1920642-1921142	LRTM2	0.130823	Jurkat_anti-CD3_PMA_4hr-Engreitz
Early_Enterocyte	chr12_1812568_1813068	2.23657	0.00219373	genic|chr12:1921768-1922490	LRTM2	0.42326	CD14-positive_monocyte_treated_with_LPS_d6-Novakovic2016
Early_Enterocyte	chr12_1918204_1918704	1.45654	0.0737508	promoter|chr12:2026543-2028360	CACNA2D4	0.2854	CD14-positive_monocytes-Roadmap
Early_Enterocyte	chr12_2613599_2614099	2.18254	0.0148723	genic|chr12:2722815-2723315	CACNA1C-AS2	0.032105	BJAB_anti-IgM_anti-CD40_4hr-Engreitz
Early_Enterocyte	chr12_3014540_3015040	1.80676	0.0404416	genic|chr12:3123151-3124067	TEAD4	0.030518	THP_pmaLPS_ATAC_48h
Early_Enterocyte	chr12_3083753_3084253	1.51331	0.089789	genic|chr12:3192964-3194393	TSPAN9	0.211481	H7
Early_Enterocyte	chr12_3728153_3728653	1.67444	0.056774	genic|chr12:3837366-3838176	CRACR2A	0.06366	THP_pmaLPS_ATAC_120h
Early_Enterocyte	chr12_3743736_3744236	1.52167	0.0731983	genic|chr12:3852863-3854058	CRACR2A	0.024352	CD56-positive_natural_killer_cells-Roadmap
Early_Enterocyte	chr12_3885110_3885610	1.11704	0.0700977	intergenic|chr12:3993928-3995315	PARP11	0.020004	CD3-positive_T_cell-Roadmap
Early_Enterocyte	chr12_3962559_3963059	1.48504	0.0290575	intergenic|chr12:4070646-4072200	PARP11	0.028156	adrenal_gland_fetal-ENCODE
Early_Enterocyte	chr12_4133979_4134479	1.64631	0.0715169	intergenic|chr12:4242877-4244467	CCND2-AS1	0.052827	iPS_DF_19.11_Cell_Line-Roadmap
Early_Enterocyte	chr12_4564755_4565255	1.77606	0.0742907	intergenic|chr12:4673946-4674446	DYRK4	0.017595	CD14-positive_monocyte_treated_with_BG_d1-Novakovic2016
Early_Enterocyte	chr12_4829389_4829889	1.5571	0.0909672	genic|chr12:4938213-4939496	KCNA6	0.070333	CD19-positive_B_cell-Roadmap
Early_Enterocyte	chr12_6075541_6076041	1.67073	0.0673317	genic|chr12:6183492-6184910	CD9	0.019418	CD34-positive_mobilized-Roadmap
Early_Enterocyte	chr12_6093036_6093536	1.53148	0.00450075	genic|chr12:6202086-6202933	VWF	0.021925	CD14-positive_monocyte-Novakovic2016
Early_Enterocyte	chr12_6167726_6168226	1.4773	0.0218045	intergenic|chr12:6276416-6277382	VWF	0.143634	CD14-positive_monocyte-Novakovic2016
Early_Enterocyte	chr12_6332447_6332947	0.875724	0.0511783	genic|chr12:6441577-6442294	TNFRSF1A	0.035941	CD14-positive_monocyte_treated_with_LPS_4h-Novakovic2016
Early_Enterocyte	chr12_6337877_6338377	1.13996	0.0511469	genic|chr12:6446253-6447344	TNFRSF1A	0.103975	CD4-positive_helper_T_cell-ENCODE
Early_Enterocyte	chr12_6345293_6345793	0.855896	0.0768294	intergenic|chr12:6454456-6455413	TNFRSF1A	0.096983	small_intestine_fetal-Roadmap
Early_Enterocyte	chr12_6347274_6347774	2.15175	0.00791683	genic|chr12:6456473-6456973	TNFRSF1A	0.054546	spleen-ENCODE
Early_Enterocyte	chr12_6374388_6374888	1.31092	0.0864481	genic|chr12:6483205-6483705	SCNN1A	0.020152	HepG2-Roadmap
Early_Enterocyte	chr12_6426905_6427405	1.70854	0.0587536	intergenic|chr12:6535861-6536848	CD27	0.073449	B_cell-ENCODE
Early_Enterocyte	chr12_6427566_6428066	1.76217	0.0507573	intergenic|chr12:6536030-6536913	CD27	0.07281	CD19-positive_B_cell-Roadmap
Early_Enterocyte	chr12_6900702_6901202	1.51569	0.00816864	intergenic|chr12:7009890-7010390	LRRC23	0.020894	HepG2-Roadmap
Early_Enterocyte	chr12_6951043_6951543	1.62317	0.0617818	promoter|chr12:7060183-7060742	PTPN6	0.173121	CD14-positive_monocyte_treated_with_RPMI_d6-Novakovic2016
Early_Enterocyte	chr12_6955345_6955845	1.92384	0.0201061	genic|chr12:7063813-7064795	C12orf57	0.041139	adrenal_gland_fetal-ENCODE
Early_Enterocyte	chr12_7155701_7156201	2.11738	0.0202173	genic|chr12:7308129-7308629	PEX5	0.022168	breast_epithelium-ENCODE
Early_Enterocyte	chr12_7989973_7990473	2.82711	0.000321303	intergenic|chr12:8142565-8143065	SLC2A3	0.046411	CD14-positive_monocyte-Novakovic2016
Early_Enterocyte	chr12_8037494_8037994	1.57293	0.0505419	genic|chr12:8189611-8190250	FOXJ2	0.035923	B_cell-ENCODE
Early_Enterocyte	chr12_9761245_9761745	1.79432	0.0521732	promoter|chr12:9913247-9914423	CD69	0.178822	CD4-positive_helper_T_cell-Corces2016
Early_Enterocyte	chr12_9764683_9765183	1.66867	0.0555154	intergenic|chr12:9917295-9917795	CD69	0.145595	Jurkat_anti-CD3_PMA_4hr-Engreitz
Early_Enterocyte	chr12_10052304_10052804	1.48991	0.0953265	genic|chr12:10204677-10206087	CLEC7A	0.019588	CD34-positive_mobilized-Roadmap
Early_Enterocyte	chr12_10718168_10718668	1.81697	0.0134583	genic|chr12:10870722-10871222	YBX3	0.022559	adrenal_gland_fetal-ENCODE
Early_Enterocyte	chr12_11797342_11797842	1.50958	0.0440038	genic|chr12:11950181-11950681	ETV6	0.015887	Jurkat-Engreitz
Early_Enterocyte	chr12_11809629_11810129	1.5559	0.064886	genic|chr12:11962656-11963508	ETV6	0.022276	CD14-positive_monocyte_treated_with_RPMI_d1-Novakovic2016
Early_Enterocyte	chr12_11834865_11835365	1.67606	0.0392809	genic|chr12:11986902-11988308	BCL2L14	0.02489	dendritic_cell_treated_with_Lipopolysaccharide_100_ng-mL_for_6_hour-Garber2017
Early_Enterocyte	chr12_11836249_11836749	2.32992	0.00624992	genic|chr12:11989188-11990104	BCL2L14	0.026627	CD14-positive_monocyte_treated_with_RPMI_1h-Novakovic2016
Early_Enterocyte	chr12_11839131_11839631	0.913578	0.0136054	genic|chr12:11991880-11992650	ETV6	0.023562	CD14-positive_monocyte_treated_with_RPMI_d1-Novakovic2016
Early_Enterocyte	chr12_12010134_12010634	2.13875	0.0127371	intergenic|chr12:12162946-12163698	LRP6	0.029291	THP_pmaLPS_ATAC_72h
Early_Enterocyte	chr12_12442029_12442529	1.46496	0.0565615	genic|chr12:12593618-12596144	DUSP16	0.039843	T-cell-ENCODE
Early_Enterocyte	chr12_12449591_12450091	0.805012	0.0568688	genic|chr12:12602455-12603611	CREBL2	0.026429	HepG2-Roadmap
Early_Enterocyte	chr12_12622483_12622983	1.69973	0.0220779	genic|chr12:12774405-12775974	CREBL2	0.037776	CD4-positive_helper_T_cell-ENCODE
Early_Enterocyte	chr12_12685249_12685749	2.07614	0.0203643	genic|chr12:12837331-12838710	GPR19	0.145815	H9-Roadmap
Early_Enterocyte	chr12_12785141_12785641	1.52341	0.0714794	promoter|chr12:12937787-12938790	APOLD1	0.1413	H7
Early_Enterocyte	chr12_12807355_12807855	1.76976	0.0157938	intergenic|chr12:12960568-12961068	DDX47	0.015358	Jurkat_anti-CD3_PMA_4hr-Engreitz
Early_Enterocyte	chr12_12883274_12883774	0.924774	0.0348264	intergenic|chr12:13036395-13036895	GPRC5A	0.070668	breast_epithelium-ENCODE
Early_Enterocyte	chr12_12884530_12885030	2.06858	0.00400746	intergenic|chr12:13037723-13039032	GPRC5A	0.092686	H9-Roadmap
Early_Enterocyte	chr12_13005609_13006109	1.82303	0.00899925	intergenic|chr12:13158435-13159060	HEBP1	0.034744	iPS_DF_19.11_Cell_Line-Roadmap
Early_Enterocyte	chr12_13060503_13061003	1.12284	0.0491618	genic|chr12:13213450-13213950	FAM234B	0.021716	dendritic_cell_treated_with_Lipopolysaccharide_100_ng-mL_for_2_hour-Garber2017
Early_Enterocyte	chr12_13093833_13094333	1.01423	0.0932397	genic|chr12:13246577-13247077	GSG1	0.018669	pancreas-Roadmap
Early_Enterocyte	chr12_13377630_13378130	2.19084	0.00838348	intergenic|chr12:13530641-13531141	LINC01559	0.066078	BJAB_anti-IgM_anti-CD40_4hr-Engreitz
Early_Enterocyte	chr12_14258297_14258797	1.48259	0.0258225	intergenic|chr12:14410409-14411632	ATF7IP	0.177747	iPS_DF_19.11_Cell_Line-Roadmap
Early_Enterocyte	chr12_14665964_14666464	1.53036	0.0864569	genic|chr12:14818799-14819376	GUCY2C	0.015479	iPS_DF_19.11_Cell_Line-Roadmap
Early_Enterocyte	chr12_14777225_14777725	0.878853	0.0964976	genic|chr12:14930120-14930620	H2AFJ	0.051561	HepG2-Roadmap
Early_Enterocyte	chr12_14836173_14836673	1.91809	0.0116083	genic|chr12:14989115-14989615	ART4	0.02617	adrenal_gland_fetal-ENCODE
Early_Enterocyte	chr12_14928925_14929425	1.36	0.0908308	genic|chr12:15081686-15082382	ERP27	0.024337	pancreas-Roadmap
Early_Enterocyte	chr12_15544556_15545056	1.14939	0.0935284	intergenic|chr12:15697458-15698681	PTPRO	0.2484	THP_pmaLPS_ATAC_2h
Early_Enterocyte	chr12_15545283_15545783	1.76924	0.0665156	intergenic|chr12:15697458-15698681	PTPRO	0.2484	THP_pmaLPS_ATAC_2h
Early_Enterocyte	chr12_15629083_15629583	1.0724	0.0378961	genic|chr12:15781526-15782491	EPS8	0.066429	THP_pmaLPS_ATAC_2h
Early_Enterocyte	chr12_15757813_15758313	1.397	0.0417329	genic|chr12:15910700-15911200	EPS8	0.02989	U937-Engreitz
Early_Enterocyte	chr12_15863959_15864459	2.28754	0.0172222	intergenic|chr12:16016421-16017371	STRAP	0.024525	THP1-Engreitz
Early_Enterocyte	chr12_19273863_19274363	1.58649	0.00656472	genic|chr12:19426773-19427273	PLEKHA5	0.053087	Jurkat_anti-CD3_PMA_4hr-Engreitz
Early_Enterocyte	chr12_19434485_19434985	1.47781	0.0899801	intergenic|chr12:19587407-19587907	AEBP2	0.311654	Jurkat-Engreitz
Early_Enterocyte	chr12_19689012_19689512	1.8577	0.0167125	intergenic|chr12:19841766-19843324	PDE3A	0.033788	body_of_pancreas-ENCODE
Early_Enterocyte	chr12_19689777_19690277	1.41516	0.0819439	intergenic|chr12:19841766-19843324	PDE3A	0.033788	body_of_pancreas-ENCODE
Early_Enterocyte	chr12_20364481_20364981	1.61825	0.0526207	intergenic|chr12:20517388-20517888	PDE3A	0.015073	pancreas-Roadmap
Early_Enterocyte	chr12_21444520_21445020	1.32521	0.0985644	genic|chr12:21596962-21598102	PYROXD1	0.067311	small_intestine_fetal-Roadmap
Early_Enterocyte	chr12_22101785_22102285	1.61308	0.0864481	intergenic|chr12:22253983-22255036	ST8SIA1	0.158986	U937-Engreitz
Early_Enterocyte	chr12_22332696_22333196	1.92855	0.051256	genic|chr12:22485678-22486178	ST8SIA1	0.036437	T-cell-ENCODE
Early_Enterocyte	chr12_24760935_24761435	1.63086	0.0504866	intergenic|chr12:24913513-24914282	BCAT1	0.016006	HepG2-Roadmap
Early_Enterocyte	chr12_25135796_25136296	1.81194	0.0584009	genic|chr12:25288554-25289054	C12orf77	0.029211	BJAB_anti-IgM_anti-CD40_4hr-Engreitz
Early_Enterocyte	chr12_26113243_26113743	1.14998	0.0608293	intergenic|chr12:26265432-26266538	BHLHE41	0.075045	H7
Early_Enterocyte	chr12_26274674_26275174	0.627569	0.0722702	intergenic|chr12:26427200-26429000	SSPN	0.080973	CD14-positive_monocyte-ENCODE
Early_Enterocyte	chr12_26275785_26276285	1.94041	0.00471502	intergenic|chr12:26427200-26429000	SSPN	0.080973	CD14-positive_monocyte-ENCODE
Early_Enterocyte	chr12_26749023_26749523	2.32902	0.00452307	genic|chr12:26901439-26902150	ITPR2	0.016413	GM12878-Roadmap
Early_Enterocyte	chr12_26768870_26769370	1.79756	0.00997195	genic|chr12:26921470-26922629	ITPR2	0.04128	HepG2-Roadmap
Early_Enterocyte	chr12_26817037_26817537	1.57975	0.00846597	genic|chr12:26969975-26970718	ITPR2	0.015972	B_cell-ENCODE
Early_Enterocyte	chr12_27179751_27180251	1.51392	0.0543216	intergenic|chr12:27331831-27333199	STK38L	0.054763	MM.1S-ENCODE
Early_Enterocyte	chr12_27336370_27336870	2.16233	2.76927e-05	genic|chr12:27489078-27489719	ARNTL2	0.031228	small_intestine_fetal-Roadmap
Early_Enterocyte	chr12_27337859_27338359	2.03241	0.0129456	genic|chr12:27490257-27491173	ARNTL2	0.029554	GM12878-Roadmap
Early_Enterocyte	chr12_27460850_27461350	1.58694	0.0612869	intergenic|chr12:27613250-27614027	PPFIBP1	0.048339	CD34-positive_mobilized-Roadmap
Early_Enterocyte	chr12_28202665_28203165	2.16786	0.0303588	genic|chr12:28355192-28356219	CCDC91	0.051254	pancreas-Roadmap
Early_Enterocyte	chr12_29241589_29242089	1.08433	0.0653694	genic|chr12:29394778-29395834	FAR2	0.180433	CD14-positive_monocyte-ENCODE
Early_Enterocyte	chr12_29242176_29242676	0.726852	0.0988328	genic|chr12:29394778-29395834	FAR2	0.180433	CD14-positive_monocyte-ENCODE
Early_Enterocyte	chr12_29243132_29243632	1.34852	0.012007	genic|chr12:29395795-29396295	FAR2	0.054671	dendritic_cell_treated_with_Lipopolysaccharide_100_ng-mL_for_1_hour-Garber2017
Early_Enterocyte	chr12_29561544_29562044	2.07985	0.00961899	genic|chr12:29714790-29715793	TMTC1	0.046839	adrenal_gland_fetal-ENCODE
Early_Enterocyte	chr12_29562090_29562590	1.94253	0.0148599	genic|chr12:29714790-29715793	TMTC1	0.046839	adrenal_gland_fetal-ENCODE
Early_Enterocyte	chr12_29562616_29563116	1.79409	0.0489307	genic|chr12:29714790-29715793	TMTC1	0.046839	adrenal_gland_fetal-ENCODE
Early_Enterocyte	chr12_29563818_29564318	2.12814	0.00170182	genic|chr12:29716038-29717105	TMTC1	0.024718	adrenal_gland_fetal-ENCODE
Early_Enterocyte	chr12_30794937_30795437	1.5776	0.0371431	promoter|chr12:30948142-30949247	LINC00941	0.452642	THP_pmaLPS_ATAC_2h
Early_Enterocyte	chr12_31585527_31586027	1.48023	0.0952907	genic|chr12:31738701-31739286	DENND5B	0.015399	small_intestine_fetal-Roadmap
Early_Enterocyte	chr12_31604030_31604530	1.63336	0.0797707	genic|chr12:31755662-31757358	DENND5B-AS1	0.083673	Karpas-422-ENCODE
Early_Enterocyte	chr12_31715192_31715692	2.20847	0.0231385	genic|chr12:31867917-31868773	AMN1	0.077161	CD14-positive_monocyte_treated_with_BG_d6-Novakovic2016
Early_Enterocyte	chr12_31722026_31722526	1.72751	0.0556835	genic|chr12:31874451-31875666	AMN1	0.082584	CD56-positive_natural_killer_cells-Roadmap
Early_Enterocyte	chr12_31733653_31734153	1.30157	0.0250622	intergenic|chr12:31885754-31887034	AMN1	0.154662	iPS_DF_19.11_Cell_Line-Roadmap
Early_Enterocyte	chr12_31742811_31743311	1.70977	0.0268531	intergenic|chr12:31895806-31896780	AMN1	0.033651	CD14-positive_monocyte_treated_with_BG_d1-Novakovic2016
Early_Enterocyte	chr12_31746695_31747195	1.81419	0.00379988	intergenic|chr12:31899453-31900140	AMN1	0.064748	CD14-positive_monocyte_treated_with_LPS_1h-Novakovic2016
Early_Enterocyte	chr12_31783944_31784444	1.82862	0.0572629	intergenic|chr12:31936426-31937261	LOC105369723	0.019778	dendritic_cell_treated_with_Lipopolysaccharide_100_ng-mL_for_2_hour-Garber2017
Early_Enterocyte	chr12_31875323_31875823	1.30259	0.0568135	intergenic|chr12:32027758-32028703	LOC105369723	0.108777	CD4-positive_helper_T_cell-ENCODE
Early_Enterocyte	chr12_31929058_31929558	1.5587	0.0870463	intergenic|chr12:32081130-32082519	KIAA1551	0.023429	CD3-positive_T_cell-Roadmap
Early_Enterocyte	chr12_31932234_31932734	1.64277	0.04568	intergenic|chr12:32084960-32085652	KIAA1551	0.027846	CD56-positive_natural_killer_cells-Roadmap
Early_Enterocyte	chr12_32051392_32051892	2.48338	0.00293654	intergenic|chr12:32204433-32204933	BICD1	0.03216	THP_pmaLPS_ATAC_1h
Early_Enterocyte	chr12_32498961_32499461	1.52724	0.0447752	intergenic|chr12:32651980-32652480	FGD4	0.046991	large_intestine_fetal-Roadmap
Early_Enterocyte	chr12_32502636_32503136	1.59629	0.0771141	genic|chr12:32655588-32656088	FGD4	0.079892	U937-Engreitz
Early_Enterocyte	chr12_32677796_32678296	1.30708	0.069008	intergenic|chr12:32830794-32831294	DNM1L	0.052226	HepG2-Roadmap
Early_Enterocyte	chr12_32901692_32902192	1.38677	0.0802728	intergenic|chr12:33054594-33055094	PKP2	0.055579	HepG2-Roadmap
Early_Enterocyte	chr12_39427430_39427930	1.5308	0.0657421	genic|chr12:39820998-39821583	KIF21A	0.040903	HepG2-Roadmap
Early_Enterocyte	chr12_40094679_40095179	1.46204	0.0974021	genic|chr12:40488504-40489004	SLC2A13	0.029758	CD14-positive_monocyte_treated_with_BG_d6-Novakovic2016
Early_Enterocyte	chr12_41205232_41205732	1.63795	0.0296902	intergenic|chr12:41598884-41600665	CNTN1	0.044872	adrenal_gland_fetal-ENCODE
Early_Enterocyte	chr12_42131001_42131501	1.49492	0.071714	genic|chr12:42524892-42525392	GXYLT1	0.016133	Jurkat_anti-CD3_PMA_4hr-Engreitz
Early_Enterocyte	chr12_42299329_42299829	2.01804	0.0196636	intergenic|chr12:42692668-42694211	ZCRB1	0.053154	MM.1S-ENCODE
Early_Enterocyte	chr12_42469330_42469830	1.95594	0.0227676	genic|chr12:42861893-42863746	PRICKLE1	0.128875	OCI-LY7-ENCODE
Early_Enterocyte	chr12_43831942_43832442	1.41566	0.0733644	intergenic|chr12:44226015-44226894	TMEM117	0.084141	CD3-positive_T_cell-Roadmap
Early_Enterocyte	chr12_43832453_43832953	1.51331	0.071767	intergenic|chr12:44226015-44226894	TMEM117	0.084141	CD3-positive_T_cell-Roadmap
Early_Enterocyte	chr12_43847395_43847895	1.55355	0.0567495	genic|chr12:44241219-44242329	TMEM117	0.026085	small_intestine_fetal-Roadmap
Early_Enterocyte	chr12_43847987_43848487	1.85381	0.0174576	genic|chr12:44241219-44242329	TMEM117	0.026085	small_intestine_fetal-Roadmap
Early_Enterocyte	chr12_45200333_45200833	1.90417	0.0162834	genic|chr12:45594077-45594972	RNY5	0.056089	CD14-positive_monocyte_treated_with_LPS_4h-Novakovic2016
Early_Enterocyte	chr12_45232858_45233358	1.79107	0.000965343	genic|chr12:45626342-45626949	ANO6	0.060235	iPS_DF_19.11_Cell_Line-Roadmap
Early_Enterocyte	chr12_46210493_46210993	1.76897	0.0237452	genic|chr12:46603761-46604822	SLC38A1	0.0224	body_of_pancreas-ENCODE
Early_Enterocyte	chr12_46523825_46524325	1.33777	0.0522196	genic|chr12:46917299-46918452	LOC100288798	0.022809	MM.1S-ENCODE
Early_Enterocyte	chr12_46664912_46665412	2.20417	0.0109791	intergenic|chr12:47058614-47059114	SLC38A1	0.021484	CD14-positive_monocyte_treated_with_BG_d6-Novakovic2016
Early_Enterocyte	chr12_47190344_47190844	2.00237	0.0214628	genic|chr12:47584138-47585112	PCED1B-AS1	0.051024	THP_pmaLPS_ATAC_2h
Early_Enterocyte	chr12_47249779_47250279	1.44582	0.0400459	intergenic|chr12:47643431-47643931	PCED1B-AS1	0.019618	spleen-ENCODE
Early_Enterocyte	chr12_47317070_47317570	2.36144	0.00499267	intergenic|chr12:47710492-47711285	LOC105369747	0.03178	spleen-ENCODE
Early_Enterocyte	chr12_47361288_47361788	2.13842	0.0139313	intergenic|chr12:47753458-47756342	LOC105369747	0.040942	CD3-positive_T_cell-Roadmap
Early_Enterocyte	chr12_47752640_47753140	1.96961	0.0178268	genic|chr12:48146304-48147881	RAPGEF3	0.043549	Karpas-422-ENCODE
Early_Enterocyte	chr12_47753888_47754388	1.41054	0.0562714	genic|chr12:48147203-48147900	RAPGEF3	0.116338	H7
Early_Enterocyte	chr12_47807266_47807766	1.94554	0.01107	genic|chr12:48201242-48203201	HDAC7	0.059588	T-cell-ENCODE
Early_Enterocyte	chr12_48824048_48824548	1.50454	0.0558389	genic|chr12:49217751-49218343	CACNB3	0.031502	iPS_DF_19.11_Cell_Line-Roadmap
Early_Enterocyte	chr12_48938711_48939211	1.64687	0.0767543	genic|chr12:49332515-49333015	FKBP11	0.019765	B_cell-ENCODE
Early_Enterocyte	chr12_48940166_48940666	1.60447	0.0990343	genic|chr12:49333943-49334443	FKBP11	0.036976	CD14-positive_monocyte_treated_with_RPMI_4h-Novakovic2016
Early_Enterocyte	chr12_49232848_49233348	1.46946	0.0723982	genic|chr12:49626470-49627259	TUBA1C	0.120708	adrenal_gland_fetal-ENCODE
Early_Enterocyte	chr12_49265990_49266490	1.08217	0.0207188	genic|chr12:49657841-49660099	TUBA1A	0.023203	MM.1S-ENCODE
Early_Enterocyte	chr12_49642337_49642837	1.01792	0.0460047	genic|chr12:50035928-50036627	FMNL3	0.044161	HepG2-Roadmap
Early_Enterocyte	chr12_49821000_49821500	1.50743	0.09933	genic|chr12:50214620-50215411	BCDIN3D-AS1	0.052009	Jurkat_anti-CD3_PMA_4hr-Engreitz
Early_Enterocyte	chr12_49824838_49825338	1.54728	0.0582218	genic|chr12:50218638-50219558	BCDIN3D-AS1	0.246649	CD14-positive_monocyte_treated_with_RPMI_d1-Novakovic2016
Early_Enterocyte	chr12_49869061_49869561	1.37861	0.0725303	genic|chr12:50262871-50263471	FAIM2	0.021449	breast_epithelium-ENCODE
Early_Enterocyte	chr12_49894379_49894879	2.09512	0.0136266	genic|chr12:50288114-50288614	FAIM2	0.043176	breast_epithelium-ENCODE
Early_Enterocyte	chr12_50086120_50086620	1.20286	0.0630486	promoter|chr12:50478500-50480596	SMARCD1	0.187219	MM.1S-ENCODE
Early_Enterocyte	chr12_51085638_51086138	1.44679	0.0707196	intergenic|chr12:51478833-51479824	CSRNP2	0.077256	THP1_LPS_4hr-Engreitz
Early_Enterocyte	chr12_51173871_51174371	1.90898	0.00272465	promoter|chr12:51566232-51568010	TFCP2	0.187769	CD8-positive_alpha-beta_T_cell-ENCODE
Early_Enterocyte	chr12_51386339_51386839	1.9572	0.0261506	genic|chr12:51779972-51780472	GALNT6	0.034725	breast_epithelium-ENCODE
Early_Enterocyte	chr12_51925947_51926447	1.45118	0.0153754	intergenic|chr12:52319557-52320298	ACVRL1	0.033312	spleen-ENCODE
Early_Enterocyte	chr12_52074038_52074538	1.50625	0.024543	genic|chr12:52466790-52468062	ATG101	0.118848	thymus_fetal-Roadmap
Early_Enterocyte	chr12_52165414_52165914	1.479	0.0684445	intergenic|chr12:52559147-52559979	C12orf80	0.015268	CD14-positive_monocyte_treated_with_RPMI_d1-Novakovic2016
Early_Enterocyte	chr12_52233651_52234151	1.54693	0.0490485	genic|chr12:52627525-52628085	KRT7	0.019981	iPS_DF_19.11_Cell_Line-Roadmap
Early_Enterocyte	chr12_52244004_52244504	1.17224	0.00501659	genic|chr12:52637836-52638336	KRT7	0.083781	CD14-positive_monocyte_treated_with_LPS_4h-Novakovic2016
Early_Enterocyte	chr12_52247316_52247816	1.43266	0.00385712	genic|chr12:52640789-52641914	KRT7	0.089885	pancreas-Roadmap
Early_Enterocyte	chr12_52248995_52249495	2.23419	0.00438586	genic|chr12:52642481-52644024	KRT7	0.064397	body_of_pancreas-ENCODE
Early_Enterocyte	chr12_52454274_52454774	1.62253	0.0623947	intergenic|chr12:52848169-52848669	KRT6B	0.016093	breast_epithelium-ENCODE
Early_Enterocyte	chr12_53070945_53071445	1.59316	0.0547265	genic|chr12:53464840-53465340	SPRYD3	0.029923	spleen-ENCODE
Early_Enterocyte	chr12_53093675_53094175	1.56006	0.0701206	intergenic|chr12:53487523-53488023	IGFBP6	0.05726	THP_pmaLPS_ATAC_24h
Early_Enterocyte	chr12_53373573_53374073	1.10518	0.0523277	intergenic|chr12:53767435-53768194	SP1	0.028121	MM.1S-ENCODE
Early_Enterocyte	chr12_54017840_54018340	1.08521	0.0349355	genic|chr12:54411375-54412063	HOXC4	0.207475	breast_epithelium-ENCODE
Early_Enterocyte	chr12_54018425_54018925	1.61669	0.0519718	promoter|chr12:54410385-54412936	HOXC4	0.145827	OCI-LY7-ENCODE
Early_Enterocyte	chr12_54026037_54026537	1.49703	0.054645	genic|chr12:54419872-54420372	HOXC5	0.044072	U937_LPS_4hr-Engreitz
Early_Enterocyte	chr12_54039514_54040014	1.32416	0.0977525	genic|chr12:54433441-54434535	HOXC5	0.019795	Karpas-422-ENCODE
Early_Enterocyte	chr12_54327029_54327529	1.54676	0.00813235	genic|chr12:54720797-54721297	COPZ1	0.02927	THP_pmaLPS_ATAC_120h
Early_Enterocyte	chr12_54328223_54328723	1.02283	0.0343409	genic|chr12:54722143-54722831	COPZ1	0.081094	HepG2-Roadmap
Early_Enterocyte	chr12_54432782_54433282	1.57816	0.0652738	genic|chr12:54826525-54827025	ITGA5	0.019966	natural_killer_cell-Corces2016
Early_Enterocyte	chr12_54497997_54498497	1.68183	0.0531084	promoter|chr12:54891199-54892797	NCKAP1L	0.209634	CD14-positive_monocytes-Roadmap
Early_Enterocyte	chr12_54984534_54985034	1.65794	0.0897815	intergenic|chr12:55378350-55379180	TESPA1	0.126623	CD4-positive_helper_T_cell-Corces2016
Early_Enterocyte	chr12_54991297_54991797	1.9586	0.0182246	intergenic|chr12:55384705-55386119	NEUROD4	0.05519	B_cell-ENCODE
Early_Enterocyte	chr12_55929291_55929791	1.57628	0.0131263	intergenic|chr12:56322805-56324327	PYM1	0.183142	thymus_fetal-Roadmap
Early_Enterocyte	chr12_56020685_56021185	1.53343	0.0853302	promoter|chr12:56414203-56415786	IKZF4	0.109641	adrenal_gland_fetal-ENCODE
Early_Enterocyte	chr12_56336616_56337116	2.36674	0.000138808	intergenic|chr12:56730414-56730914	IL23A	0.121559	THP1-Engreitz
Early_Enterocyte	chr12_56338535_56339035	1.35379	0.0830103	promoter|chr12:56732034-56733866	IL23A	0.116163	T-cell-ENCODE
Early_Enterocyte	chr12_56570093_56570593	1.60659	0.0646736	genic|chr12:56963672-56964725	RBMS2	0.084048	CD14-positive_monocyte_treated_with_RPMI_d1-Novakovic2016
Early_Enterocyte	chr12_57151998_57152498	1.47416	0.0260675	genic|chr12:57545851-57546716	LRP1-AS	0.099593	CD14-positive_monocyte_treated_with_LPS_d1-Novakovic2016
Early_Enterocyte	chr12_57724473_57724973	1.44085	0.0772988	genic|chr12:58117918-58118770	AGAP2-AS1	0.019549	BJAB_anti-IgM_anti-CD40_4hr-Engreitz
Early_Enterocyte	chr12_57889465_57889965	1.96372	0.00438429	intergenic|chr12:58283085-58283825	CTDSP2	0.016382	spleen-ENCODE
Early_Enterocyte	chr12_58425438_58425938	2.23479	0.00130747	intergenic|chr12:58818273-58820284	LRIG3	0.024206	MM.1S-ENCODE
Early_Enterocyte	chr12_58425987_58426487	2.23197	0.00702675	intergenic|chr12:58818273-58820284	LRIG3	0.024206	MM.1S-ENCODE
Early_Enterocyte	chr12_58877118_58877618	1.76474	0.0673414	genic|chr12:59270898-59271698	LRIG3	0.026068	pancreas-Roadmap
Early_Enterocyte	chr12_62264659_62265159	1.69213	0.0625582	genic|chr12:62658458-62658958	USP15	0.051979	dendritic_cell_treated_with_Lipopolysaccharide_100_ng-mL_for_4_hour-Garber2017
Early_Enterocyte	chr12_62732889_62733389	2.83723	0.000193228	genic|chr12:63126530-63127173	LINC01465	0.024056	CD14-positive_monocyte-Novakovic2016
Early_Enterocyte	chr12_62785786_62786286	1.64957	0.0316482	genic|chr12:63179663-63180163	LINC01465	0.032312	U937_LPS_4hr-Engreitz
Early_Enterocyte	chr12_63899375_63899875	1.41187	0.0827029	genic|chr12:64292778-64293660	SRGAP1	0.021021	body_of_pancreas-ENCODE
Early_Enterocyte	chr12_64218577_64219077	1.9573	0.011313	genic|chr12:64612292-64612852	C12orf66	0.029386	MM.1S-ENCODE
Early_Enterocyte	chr12_64674514_64675014	1.51491	0.0809017	genic|chr12:65067902-65068776	RASSF3	0.038495	thymus_fetal-Roadmap
Early_Enterocyte	chr12_64730160_64730660	1.77496	0.035673	genic|chr12:65123574-65124886	GNS	0.034849	CD56-positive_natural_killer_cells-Roadmap
Early_Enterocyte	chr12_64752783_64753283	1.06697	0.0382614	genic|chr12:65146581-65147081	GNS	0.061009	CD14-positive_monocyte_treated_with_RPMI_d1-Novakovic2016
Early_Enterocyte	chr12_65163734_65164234	1.16621	0.0192119	intergenic|chr12:65557399-65557899	LEMD3	0.025515	U937-Engreitz
Early_Enterocyte	chr12_65533053_65533553	1.55357	0.0726193	genic|chr12:65926959-65927813	LOC105369187	0.019103	pancreas-Roadmap
Early_Enterocyte	chr12_65881413_65881913	2.36016	0.00606443	promoter|chr12:66275380-66276197	LOC100129940	0.30159	breast_epithelium-ENCODE
Early_Enterocyte	chr12_66149996_66150496	1.34312	0.0733078	genic|chr12:66543495-66544266	LLPH	0.030854	CD14-positive_monocyte_treated_with_BG_d6-Novakovic2016
Early_Enterocyte	chr12_66158452_66158952	2.12237	0.00196517	genic|chr12:66552319-66553312	TMBIM4	0.033095	dendritic_cell_treated_with_Lipopolysaccharide_100_ng-mL_for_2_hour-Garber2017
Early_Enterocyte	chr12_66321388_66321888	1.79553	0.0626834	genic|chr12:66714671-66715669	HELB	0.055846	dendritic_cell_treated_with_Lipopolysaccharide_100_ng-mL_for_1_hour-Garber2017
Early_Enterocyte	chr12_66901093_66901593	1.47752	0.0782085	intergenic|chr12:67293983-67295783	LOC102724421	0.031006	Karpas-422-ENCODE
Early_Enterocyte	chr12_67275494_67275994	1.52231	0.0642794	genic|chr12:67669336-67669836	CAND1	0.015027	HepG2-Roadmap
Early_Enterocyte	chr12_67515558_67516058	1.4111	0.0393518	intergenic|chr12:67909390-67910283	LOC100507175	0.187759	thymus_fetal-Roadmap
Early_Enterocyte	chr12_67534582_67535082	1.24253	0.0572844	genic|chr12:67928707-67929719	LOC100507175	0.040973	iPS_DF_19.11_Cell_Line-Roadmap
Early_Enterocyte	chr12_67633663_67634163	1.86501	0.0477235	intergenic|chr12:68027439-68028534	DYRK2	0.041717	dendritic_cell_treated_with_Lipopolysaccharide_100_ng-mL_for_6_hour-Garber2017
Early_Enterocyte	chr12_67698642_67699142	2.08397	0.00433105	intergenic|chr12:68092244-68093641	DYRK2	0.041055	Karpas-422-ENCODE
Early_Enterocyte	chr12_68240940_68241440	1.39112	0.0672783	intergenic|chr12:68634720-68635220	IL26	0.042184	natural_killer_cell-Corces2016
Early_Enterocyte	chr12_68367872_68368372	1.69326	0.0523277	intergenic|chr12:68761560-68762595	MDM1	0.028501	CD14-positive_monocytes-Roadmap
Early_Enterocyte	chr12_68374229_68374729	1.90696	0.00150587	intergenic|chr12:68767478-68768806	MDM1	0.054298	MM.1S-ENCODE
Early_Enterocyte	chr12_68783948_68784448	1.49024	0.0615405	intergenic|chr12:69177535-69178281	MDM2	0.032783	CD14-positive_monocyte_treated_with_LPS_4h-Novakovic2016
Early_Enterocyte	chr12_69337341_69337841	1.4276	0.0684082	intergenic|chr12:69731378-69732314	LYZ	0.09151	CD14-positive_monocyte_treated_with_BG_d1-Novakovic2016
Early_Enterocyte	chr12_69338100_69338600	1.33404	0.075021	intergenic|chr12:69731378-69732314	LYZ	0.09151	CD14-positive_monocyte_treated_with_BG_d1-Novakovic2016
Early_Enterocyte	chr12_69348091_69348591	2.61961	7.75584e-05	promoter|chr12:69741872-69742822	LYZ	0.246193	CD14-positive_monocyte_treated_with_BG_d6-Novakovic2016
Early_Enterocyte	chr12_69348603_69349103	2.0435	0.0234344	promoter|chr12:69741872-69742822	LYZ	0.246193	CD14-positive_monocyte_treated_with_BG_d6-Novakovic2016
Early_Enterocyte	chr12_69354779_69355279	1.71224	0.025812	intergenic|chr12:69748323-69749126	YEATS4	0.051685	CD14-positive_monocyte_treated_with_LPS_4h-Novakovic2016
Early_Enterocyte	chr12_69907112_69907612	1.5679	0.0786419	genic|chr12:70299081-70301468	KCNMB4	0.047147	OCI-LY7-ENCODE
Early_Enterocyte	chr12_70691233_70691733	1.7244	0.0891315	genic|chr12:71084942-71085442	PTPRB	0.035517	spleen-ENCODE
Early_Enterocyte	chr12_71164104_71164604	0.99565	0.0446856	intergenic|chr12:71558218-71558818	TSPAN8	0.028998	pancreas-Roadmap
Early_Enterocyte	chr12_74490668_74491168	2.4566	0.000176525	intergenic|chr12:74884141-74884641	ATXN7L3B	0.02239	natural_killer_cell-Corces2016
Early_Enterocyte	chr12_75389643_75390143	1.26711	0.0870036	intergenic|chr12:75783068-75783901	GLIPR1L2	0.102676	CD4-positive_helper_T_cell-Corces2016
Early_Enterocyte	chr12_75479970_75480470	1.8237	0.0397493	promoter|chr12:75873702-75875472	GLIPR1	0.321228	GM12878-Roadmap
Early_Enterocyte	chr12_75480490_75480990	1.59959	0.0157017	promoter|chr12:75874262-75875240	GLIPR1	0.326333	dendritic_cell_treated_with_Lipopolysaccharide_0_ng-mL_for_0_hour-Garber2017
Early_Enterocyte	chr12_75766739_75767239	1.77385	0.00913235	intergenic|chr12:76160359-76160859	GLIPR1L2	0.016139	HepG2-Roadmap
Early_Enterocyte	chr12_75944423_75944923	1.83788	1.01113e-05	intergenic|chr12:76337657-76338496	PHLDA1	0.067581	CD14-positive_monocyte_treated_with_LPS_4h-Novakovic2016
Early_Enterocyte	chr12_75982069_75982569	1.79521	0.0346156	intergenic|chr12:76375910-76378221	PHLDA1	0.025499	body_of_pancreas-ENCODE
Early_Enterocyte	chr12_75982943_75983443	1.24983	0.0497151	intergenic|chr12:76375910-76378221	PHLDA1	0.025499	body_of_pancreas-ENCODE
Early_Enterocyte	chr12_75983525_75984025	1.36594	0.0567622	intergenic|chr12:76375910-76378221	PHLDA1	0.025499	body_of_pancreas-ENCODE
Early_Enterocyte	chr12_76020645_76021145	1.43075	0.0822343	intergenic|chr12:76413673-76415222	PHLDA1	0.130031	CD56-positive_natural_killer_cells-Roadmap
Early_Enterocyte	chr12_76031442_76031942	0.64281	0.0660909	promoter|chr12:76423770-76426807	PHLDA1	0.491005	body_of_pancreas-ENCODE
Early_Enterocyte	chr12_76183323_76183823	1.88696	0.0479241	intergenic|chr12:76577149-76577649	BBS10	0.019712	THP_pmaLPS_ATAC_24h
Early_Enterocyte	chr12_77062808_77063308	1.61018	0.0301517	genic|chr12:77456504-77457105	E2F7	0.107595	MM.1S-ENCODE
Early_Enterocyte	chr12_79549380_79549880	2.18006	0.021601	intergenic|chr12:79943220-79943952	PAWR	0.025779	HepG2-Roadmap
Early_Enterocyte	chr12_80083827_80084327	1.56232	0.0650843	intergenic|chr12:80477623-80478123	PTPRQ	0.01738	CD3-positive_T_cell-Roadmap
Early_Enterocyte	chr12_82740295_82740795	1.84595	0.0446763	genic|chr12:83134050-83134665	TMTC2	0.01613	H7
Early_Enterocyte	chr12_89160570_89161070	2.31152	0.00147309	intergenic|chr12:89554302-89554897	LOC728084	0.028979	CD14-positive_monocytes-Roadmap
Early_Enterocyte	chr12_89265564_89266064	1.25241	0.00830443	intergenic|chr12:89658862-89659805	LOC728084	0.01816	U937-Engreitz
Early_Enterocyte	chr12_89346287_89346787	1.12576	0.0964411	intergenic|chr12:89739407-89740979	DUSP6	0.224029	OCI-LY7-ENCODE
Early_Enterocyte	chr12_89349748_89350248	1.38457	0.0951334	genic|chr12:89743556-89744501	DUSP6	0.069575	iPS_DF_19.11_Cell_Line-Roadmap
Early_Enterocyte	chr12_89418152_89418652	1.68108	0.099073	intergenic|chr12:89811265-89812782	DUSP6	0.016883	dendritic_cell_treated_with_Lipopolysaccharide_100_ng-mL_for_2_hour-Garber2017
Early_Enterocyte	chr12_89756676_89757176	1.08506	0.0685895	intergenic|chr12:90149834-90150969	ATP2B1-AS1	0.094456	CD34-positive_mobilized-Roadmap
Early_Enterocyte	chr12_89768559_89769059	1.75963	0.0118626	intergenic|chr12:90162642-90163422	LOC105369891	0.040172	CD14-positive_monocyte_treated_with_RPMI_4h-Novakovic2016
Early_Enterocyte	chr12_89769060_89769560	1.95264	8.39102e-05	intergenic|chr12:90162642-90163422	LOC105369891	0.040172	CD14-positive_monocyte_treated_with_RPMI_4h-Novakovic2016
Early_Enterocyte	chr12_89971898_89972398	1.6746	0.011313	intergenic|chr12:90365653-90366153	LOC105369891	0.029105	spleen-ENCODE
Early_Enterocyte	chr12_91687350_91687850	1.50127	0.0855042	intergenic|chr12:92081073-92081573	LINC01619	0.025794	Jurkat_anti-CD3_PMA_4hr-Engreitz
Early_Enterocyte	chr12_92124634_92125134	1.49177	0.0342588	genic|chr12:92517493-92518788	LOC101928617	0.044405	dendritic_cell_treated_with_Lipopolysaccharide_100_ng-mL_for_30_minute-Garber2017
Early_Enterocyte	chr12_92362703_92363203	1.74467	0.0314415	intergenic|chr12:92756482-92758963	CLLU1	0.071274	MM.1S-ENCODE
Early_Enterocyte	chr12_92445725_92446225	1.90238	0.0358368	intergenic|chr12:92838312-92840249	CLLU1OS	0.168935	CD19-positive_B_cell-Roadmap
Early_Enterocyte	chr12_92539210_92539710	1.3464	0.0283475	intergenic|chr12:92932414-92933315	CLLU1	0.047154	CD14-positive_monocyte_treated_with_RPMI_d6-Novakovic2016
Early_Enterocyte	chr12_92551892_92552392	1.53114	0.0331335	intergenic|chr12:92945561-92946061	LOC100507616	0.046726	THP_pmaLPS_ATAC_48h
Early_Enterocyte	chr12_92703554_92704054	1.20223	0.070006	promoter|chr12:93095573-93097630	C12orf74	0.190765	MM.1S-ENCODE
Early_Enterocyte	chr12_92941122_92941622	1.43784	0.0960147	intergenic|chr12:93334883-93335383	EEA1	0.023045	CD19-positive_B_cell-Roadmap
Early_Enterocyte	chr12_92970898_92971398	1.36311	0.0219427	intergenic|chr12:93364636-93365136	EEA1	0.02835	THP_pmaLPS_ATAC_1h
Early_Enterocyte	chr12_93138982_93139482	1.57436	0.0751736	genic|chr12:93532742-93533242	LOC102724933	0.03271	CD14-positive_monocyte_treated_with_RPMI_1h-Novakovic2016
Early_Enterocyte	chr12_93243374_93243874	1.43756	0.0562714	genic|chr12:93637470-93638374	LOC102724933	0.025771	CD14-positive_monocyte_treated_with_BG_d6-Novakovic2016
Early_Enterocyte	chr12_95116742_95117242	0.764625	0.0905054	genic|chr12:95510512-95511333	VEZT	0.020444	MM.1S-ENCODE
Early_Enterocyte	chr12_95205534_95206034	1.60835	0.0440736	genic|chr12:95598960-95599824	VEZT	0.096181	CD14-positive_monocyte_treated_with_LPS_d6-Novakovic2016
Early_Enterocyte	chr12_95554507_95555007	1.14823	0.0818951	intergenic|chr12:95948386-95948886	USP44	0.101682	Jurkat-Engreitz
Early_Enterocyte	chr12_95608247_95608747	1.37673	0.0213403	intergenic|chr12:96001316-96002492	PGAM1P5	0.037196	pancreas-Roadmap
Early_Enterocyte	chr12_95796154_95796654	1.37813	0.0290437	genic|chr12:96189955-96191099	LOC105369920	0.094178	breast_epithelium-ENCODE
Early_Enterocyte	chr12_96047833_96048333	1.30901	0.0306678	intergenic|chr12:96441195-96442117	LTA4H	0.071238	pancreas-Roadmap
Early_Enterocyte	chr12_96176984_96177484	2.21846	0.00700171	intergenic|chr12:96570719-96571219	ELK3	0.075544	CD14-positive_monocyte_treated_with_RPMI_4h-Novakovic2016
Early_Enterocyte	chr12_96182125_96182625	1.5332	0.0659685	intergenic|chr12:96576054-96576905	ELK3	0.015798	THP_pmaLPS_ATAC_120h
Early_Enterocyte	chr12_97568523_97569023	2.96947	5.04561e-06	intergenic|chr12:97962182-97962824	SLC9A7P1	0.02035	HepG2-Roadmap
Early_Enterocyte	chr12_97757846_97758346	2.88683	0.00119732	intergenic|chr12:98151130-98151995	LOC643711	0.054829	pancreas-Roadmap
Early_Enterocyte	chr12_100185300_100185800	2.1115	0.00478812	intergenic|chr12:100578998-100580284	ACTR6	0.037401	breast_epithelium-ENCODE
Early_Enterocyte	chr12_100190855_100191355	1.95831	0.0252673	intergenic|chr12:100584756-100585256	ACTR6	0.020122	spleen-ENCODE
Early_Enterocyte	chr12_101052047_101052547	0.947121	0.0671463	genic|chr12:101445293-101446366	UTP20	0.03018	large_intestine_fetal-Roadmap
Early_Enterocyte	chr12_101201460_101201960	1.85438	0.0511612	genic|chr12:101595126-101595722	SLC5A8	0.022829	MM.1S-ENCODE
Early_Enterocyte	chr12_101287479_101287979	1.31593	0.0880271	genic|chr12:101681035-101681535	UTP20	0.022504	MM.1S-ENCODE
Early_Enterocyte	chr12_101566264_101566764	1.68921	0.0910997	intergenic|chr12:101959879-101960537	CHPT1	0.0308	iPS_DF_19.11_Cell_Line-Roadmap
Early_Enterocyte	chr12_101799753_101800253	2.5602	0.00343027	genic|chr12:102193505-102194005	GNPTAB	0.015739	natural_killer_cell-Corces2016
Early_Enterocyte	chr12_101889168_101889668	1.98842	0.0142183	genic|chr12:102282929-102283429	DRAM1	0.023055	CD14-positive_monocyte_treated_with_LPS_d1-Novakovic2016
Early_Enterocyte	chr12_101894777_101895277	1.55081	0.0684883	genic|chr12:102288466-102288966	DRAM1	0.027051	breast_epithelium-ENCODE
Early_Enterocyte	chr12_102063081_102063581	2.79388	0.000172541	intergenic|chr12:102456824-102457324	WASHC3	0.023568	iPS_DF_19.11_Cell_Line-Roadmap
Early_Enterocyte	chr12_103505228_103505728	1.47955	0.0940846	intergenic|chr12:103898811-103899787	C12orf42	0.068762	GM12878-Roadmap
Early_Enterocyte	chr12_103901744_103902244	2.28149	0.00697034	genic|chr12:104295220-104296072	HSP90B1	0.031065	thymus_fetal-Roadmap
Early_Enterocyte	chr12_104275589_104276089	1.36632	0.0662415	intergenic|chr12:104669384-104670532	TXNRD1	0.015175	B_cell-ENCODE
Early_Enterocyte	chr12_104569640_104570140	1.7205	0.049415	genic|chr12:104962667-104964348	CHST11	0.052351	CD34-positive_mobilized-Roadmap
Early_Enterocyte	chr12_104603982_104604482	2.54239	0.00103141	genic|chr12:104997298-104998739	CHST11	0.067535	CD14-positive_monocyte_treated_with_RPMI_1h-Novakovic2016
Early_Enterocyte	chr12_104604514_104605014	2.18876	0.00530534	genic|chr12:104997298-104998739	CHST11	0.067535	CD14-positive_monocyte_treated_with_RPMI_1h-Novakovic2016
Early_Enterocyte	chr12_104644258_104644758	1.96425	0.00538424	genic|chr12:105036986-105038207	CHST11	0.017873	CD14-positive_monocyte_treated_with_LPS_1h-Novakovic2016
Early_Enterocyte	chr12_104671676_104672176	1.37785	0.00639814	genic|chr12:105064747-105066714	CHST11	0.092473	dendritic_cell_treated_with_Lipopolysaccharide_100_ng-mL_for_4_hour-Garber2017
Early_Enterocyte	chr12_104682844_104683344	2.30999	0.0031133	genic|chr12:105076130-105077106	C12orf45	0.017128	natural_killer_cell-Corces2016
Early_Enterocyte	chr12_104695513_104696013	1.90997	0.0110678	genic|chr12:105089061-105090084	CHST11	0.017893	CD34-positive_mobilized-Roadmap
Early_Enterocyte	chr12_105352966_105353466	1.6065	0.0944643	genic|chr12:105746585-105747415	C12orf75	0.01678	body_of_pancreas-ENCODE
Early_Enterocyte	chr12_106296220_106296720	1.62597	0.012727	intergenic|chr12:106689977-106690477	TCP11L2	0.056942	BJAB_anti-IgM_anti-CD40_4hr-Engreitz
Early_Enterocyte	chr12_106766289_106766789	1.93838	0.0282291	genic|chr12:107160092-107160592	LOC100287944	0.066522	spleen-ENCODE
Early_Enterocyte	chr12_108119145_108119645	2.2945	0.00113455	intergenic|chr12:108513127-108513627	WSCD2	0.048279	B_cell-ENCODE
Early_Enterocyte	chr12_108119722_108120222	1.9161	0.0178165	intergenic|chr12:108512977-108513787	WSCD2	0.021467	dendritic_cell_treated_with_Lipopolysaccharide_100_ng-mL_for_2_hour-Garber2017
Early_Enterocyte	chr12_108305473_108305973	1.73291	0.049266	genic|chr12:108699258-108700321	CMKLR1	0.050415	CD14-positive_monocyte_treated_with_RPMI_4h-Novakovic2016
Early_Enterocyte	chr12_108313652_108314152	2.1452	0.0117729	genic|chr12:108707374-108708293	CMKLR1	0.100222	CD14-positive_monocyte_treated_with_RPMI_d1-Novakovic2016
Early_Enterocyte	chr12_108565960_108566460	1.31477	0.0191364	genic|chr12:108959707-108960207	ISCU	0.0685	MM.1S-ENCODE
Early_Enterocyte	chr12_108593668_108594168	2.0455	0.0128118	genic|chr12:108987426-108987926	TMEM119	0.015524	iPS_DF_19.11_Cell_Line-Roadmap
Early_Enterocyte	chr12_108628383_108628883	2.00615	0.00140795	genic|chr12:109022081-109023953	SELPLG	0.118244	T-cell-ENCODE
Early_Enterocyte	chr12_108633544_108634044	1.32732	0.0720119	promoter|chr12:109027279-109028259	SELPLG	0.249565	B_cell-ENCODE
Early_Enterocyte	chr12_108635021_108635521	1.7417	0.0710742	intergenic|chr12:109028178-109029800	SELPLG	0.29355	Jurkat-Engreitz
Early_Enterocyte	chr12_108644364_108644864	1.50765	0.0570078	intergenic|chr12:109037607-109038510	SELPLG	0.017194	dendritic_cell_treated_with_Lipopolysaccharide_100_ng-mL_for_30_minute-Garber2017
Early_Enterocyte	chr12_108646048_108646548	1.84754	0.01456	genic|chr12:109039400-109040763	SELPLG	0.01835	Jurkat-Engreitz
Early_Enterocyte	chr12_108838312_108838812	2.21786	0.00645486	genic|chr12:109232084-109232584	SSH1	0.085634	THP_pmaLPS_ATAC_72h
Early_Enterocyte	chr12_109113276_109113776	1.46075	0.00682841	intergenic|chr12:109550749-109551840	UNG	0.03187	body_of_pancreas-ENCODE
Early_Enterocyte	chr12_109586400_109586900	2.95519	0.000517486	genic|chr12:110024192-110025309	MMAB	0.051038	HepG2-Roadmap
Early_Enterocyte	chr12_109709363_109709863	1.89831	0.00137836	intergenic|chr12:110147037-110147537	FAM222A	0.0546	breast_epithelium-ENCODE
Early_Enterocyte	chr12_109716459_109716959	1.45449	0.0725841	genic|chr12:110153993-110154493	FAM222A	0.047252	breast_epithelium-ENCODE
Early_Enterocyte	chr12_109763038_109763538	1.0644	0.0912777	genic|chr12:110200326-110201291	FAM222A-AS1	0.081136	Jurkat_anti-CD3_PMA_4hr-Engreitz
Early_Enterocyte	chr12_109823025_109823525	1.65263	0.022747	intergenic|chr12:110260131-110261392	TRPV4	0.037558	HepG2-Roadmap
Early_Enterocyte	chr12_109828127_109828627	1.56764	0.0886956	intergenic|chr12:110265848-110266348	TRPV4	0.074863	CD14-positive_monocyte_treated_with_LPS_d6-Novakovic2016
Early_Enterocyte	chr12_109845753_109846253	1.68729	0.0135306	intergenic|chr12:110283040-110283958	GLTP	0.017906	spleen-ENCODE
Early_Enterocyte	chr12_109951719_109952219	1.34514	0.0741608	genic|chr12:110389406-110390737	GIT2	0.035536	body_of_pancreas-ENCODE
Early_Enterocyte	chr12_109952388_109952888	1.82609	0.041646	genic|chr12:110389406-110390737	GIT2	0.035536	body_of_pancreas-ENCODE
Early_Enterocyte	chr12_109968046_109968546	0.941606	0.0966896	genic|chr12:110405139-110406235	GIT2	0.067939	large_intestine_fetal-Roadmap
Early_Enterocyte	chr12_109974015_109974515	1.44065	0.055095	genic|chr12:110411038-110412185	GIT2	0.017364	small_intestine_fetal-Roadmap
Early_Enterocyte	chr12_110012046_110012546	1.57008	0.0499557	genic|chr12:110448938-110450356	ANKRD13A	0.110887	CD19-positive_B_cell-Roadmap
Early_Enterocyte	chr12_110079695_110080195	2.84071	0.000418689	intergenic|chr12:110517286-110517913	IFT81	0.049893	natural_killer_cell-Corces2016
Early_Enterocyte	chr12_110199584_110200084	1.45831	0.0952206	genic|chr12:110637222-110638006	IFT81	0.025988	adrenal_gland_fetal-ENCODE
Early_Enterocyte	chr12_110269524_110270024	1.30198	0.0568067	intergenic|chr12:110707248-110708513	ATP2A2	0.049042	H9-Roadmap
Early_Enterocyte	chr12_110345173_110345673	0.966299	0.0666425	genic|chr12:110782956-110783456	ANAPC7	0.036298	breast_epithelium-ENCODE
Early_Enterocyte	chr12_110384167_110384667	1.9334	0.00544406	genic|chr12:110821847-110822544	ANAPC7	0.015797	THP_pmaLPS_ATAC_72h
Early_Enterocyte	chr12_110669976_110670476	1.72349	0.0924378	genic|chr12:111106460-111108404	HVCN1	0.070947	B_cell-ENCODE
Early_Enterocyte	chr12_110694267_110694767	1.50963	0.0929264	intergenic|chr12:111131505-111132845	HVCN1	0.350844	CD14-positive_monocyte_treated_with_LPS_d6-Novakovic2016
Early_Enterocyte	chr12_110727695_110728195	2.26777	0.00501859	genic|chr12:111165564-111166064	PPP1CC	0.021705	MM.1S-ENCODE
Early_Enterocyte	chr12_110776445_110776945	2.37819	0.00259522	intergenic|chr12:111214157-111214760	PPP1CC	0.031681	MM.1S-ENCODE
Early_Enterocyte	chr12_111360581_111361081	1.74039	0.0719305	genic|chr12:111798570-111799358	FAM109A	0.020703	CD19-positive_B_cell-Roadmap
Early_Enterocyte	chr12_111399273_111399773	2.21921	0.00148112	intergenic|chr12:111837098-111837598	SH2B3	0.119597	THP_pmaLPS_ATAC_12h
Early_Enterocyte	chr12_111406434_111406934	1.1257	0.0195595	genic|chr12:111844287-111845199	SH2B3	0.226173	CD14-positive_monocyte_treated_with_LPS_d6-Novakovic2016
Early_Enterocyte	chr12_111434011_111434511	1.45236	0.0615844	genic|chr12:111872021-111873013	SH2B3	0.045029	adrenal_gland_fetal-ENCODE
Early_Enterocyte	chr12_111761110_111761610	1.4864	0.08738	intergenic|chr12:112198616-112200342	ALDH2	0.0906	OCI-LY7-ENCODE
Early_Enterocyte	chr12_112112328_112112828	1.7023	0.0560693	intergenic|chr12:112549681-112550643	NAA25	0.097655	breast_epithelium-ENCODE
Early_Enterocyte	chr12_112303045_112303545	2.05591	0.0128838	genic|chr12:112740865-112741365	HECTD4	0.022238	GM12878-Roadmap
Early_Enterocyte	chr12_112926404_112926904	2.02979	0.00291896	intergenic|chr12:113363886-113364776	OAS3	0.02535	CD19-positive_B_cell-Roadmap
Early_Enterocyte	chr12_112937037_112937537	1.22605	0.097355	intergenic|chr12:113374845-113375345	OAS3	0.044212	natural_killer_cell-Corces2016
Early_Enterocyte	chr12_112977642_112978142	1.46978	0.0713194	promoter|chr12:113415416-113417514	OAS2	0.486012	GM12878-Roadmap
Early_Enterocyte	chr12_112978145_112978645	1.72141	0.00017631	promoter|chr12:113415416-113417514	OAS2	0.486012	GM12878-Roadmap
Early_Enterocyte	chr12_112978672_112979172	1.12373	0.0553955	promoter|chr12:113415416-113417514	OAS2	0.486012	GM12878-Roadmap
Early_Enterocyte	chr12_112992746_112993246	0.949354	0.084755	genic|chr12:113430090-113431074	OAS2	0.015003	CD3-positive_T_cell-Roadmap
Early_Enterocyte	chr12_113040637_113041137	2.17804	0.00529463	intergenic|chr12:113478419-113479034	DTX1	0.05183	CD14-positive_monocyte_treated_with_LPS_d6-Novakovic2016
Early_Enterocyte	chr12_113090708_113091208	1.6919	0.0411677	genic|chr12:113528450-113528950	DTX1	0.030957	BJAB_anti-IgM_anti-CD40_4hr-Engreitz
Early_Enterocyte	chr12_113100063_113100563	2.2264	0.0132532	genic|chr12:113535471-113538179	RASAL1	0.021505	OCI-LY7-ENCODE
Early_Enterocyte	chr12_113134332_113134832	1.27288	0.090349	genic|chr12:113571748-113572962	RASAL1	0.030712	OCI-LY7-ENCODE
Early_Enterocyte	chr12_113136119_113136619	1.39851	0.0316657	promoter|chr12:113573489-113574294	RASAL1	0.247128	Jurkat_anti-CD3_PMA_4hr-Engreitz
Early_Enterocyte	chr12_113142240_113142740	1.03267	0.0426344	intergenic|chr12:113579998-113581187	CFAP73	0.420588	CD14-positive_monocyte_treated_with_LPS_d6-Novakovic2016
Early_Enterocyte	chr12_113208029_113208529	1.65723	0.0637729	genic|chr12:113645317-113646554	TPCN1	0.173936	Jurkat-Engreitz
Early_Enterocyte	chr12_113229257_113229757	1.63733	0.0138212	genic|chr12:113667356-113667946	IQCD	0.051683	MM.1S-ENCODE
Early_Enterocyte	chr12_113229848_113230348	1.18007	0.0519718	genic|chr12:113667453-113668028	IQCD	0.054616	GM12878-Roadmap
Early_Enterocyte	chr12_113231543_113232043	1.99464	0.00125393	genic|chr12:113669262-113669762	IQCD	0.031895	H7
Early_Enterocyte	chr12_113242191_113242691	1.04406	0.0442168	genic|chr12:113678998-113680401	IQCD	0.073692	pancreas-Roadmap
Early_Enterocyte	chr12_113766013_113766513	1.44493	0.0246048	genic|chr12:114203750-114204250	LINC01234	0.055737	HepG2-Roadmap
Early_Enterocyte	chr12_113766844_113767344	1.63898	0.0428978	genic|chr12:114203949-114205059	LINC01234	0.015128	Karpas-422-ENCODE
Early_Enterocyte	chr12_114656026_114656526	1.66767	0.0262248	intergenic|chr12:115093769-115095061	TBX3	0.019249	adrenal_gland_fetal-ENCODE
Early_Enterocyte	chr12_116282569_116283069	1.63933	0.0940941	intergenic|chr12:116720342-116720842	MED13L	0.019388	CD14-positive_monocyte_treated_with_RPMI_4h-Novakovic2016
Early_Enterocyte	chr12_116360700_116361200	1.53166	0.0494156	intergenic|chr12:116798435-116799841	MED13L	0.055514	MM.1S-ENCODE
Early_Enterocyte	chr12_116361240_116361740	1.4395	0.0902413	intergenic|chr12:116798435-116799841	MED13L	0.055514	MM.1S-ENCODE
Early_Enterocyte	chr12_116537939_116538439	1.52567	0.0543216	intergenic|chr12:116975782-116976282	LINC00173	0.124714	MM.1S-ENCODE
Early_Enterocyte	chr12_117042246_117042746	2.01053	0.00422229	genic|chr12:117479995-117480495	TESC	0.019624	CD34-positive_mobilized-Roadmap
Early_Enterocyte	chr12_117052612_117053112	1.68253	0.0431091	genic|chr12:117490166-117491838	TESC-AS1	0.039745	Karpas-422-ENCODE
Early_Enterocyte	chr12_117063164_117063664	1.73653	0.0414811	genic|chr12:117501033-117501533	TESC-AS1	0.134632	Jurkat-Engreitz
Early_Enterocyte	chr12_117063698_117064198	1.60839	0.0822081	genic|chr12:117500887-117501914	TESC-AS1	0.075095	CD14-positive_monocyte_treated_with_RPMI_d1-Novakovic2016
Early_Enterocyte	chr12_117090936_117091436	2.13696	0.00152956	genic|chr12:117528289-117530145	TESC-AS1	0.126678	body_of_pancreas-ENCODE
Early_Enterocyte	chr12_117098093_117098593	2.07991	0.0029259	promoter|chr12:117536056-117537521	TESC	0.136235	CD14-positive_monocyte_treated_with_LPS_1h-Novakovic2016
Early_Enterocyte	chr12_117105787_117106287	2.44375	0.000399298	genic|chr12:117543610-117544110	TESC	0.143172	MM.1S-ENCODE
Early_Enterocyte	chr12_117112157_117112657	1.46388	0.0652738	genic|chr12:117549103-117550407	TESC	0.057512	MM.1S-ENCODE
Early_Enterocyte	chr12_119178506_119179006	1.72053	0.0943502	promoter|chr12:119616344-119617853	HSPB8	0.170429	breast_epithelium-ENCODE
Early_Enterocyte	chr12_120230513_120231013	1.02851	0.0342951	genic|chr12:120668372-120669580	PXN	0.101095	THP_pmaLPS_ATAC_120h
Early_Enterocyte	chr12_120231270_120231770	1.08517	0.00581851	genic|chr12:120668372-120669580	PXN	0.101095	THP_pmaLPS_ATAC_120h
Early_Enterocyte	chr12_120251920_120252420	1.57142	0.0907446	genic|chr12:120689451-120690790	PXN	0.096803	CD56-positive_natural_killer_cells-Roadmap
Early_Enterocyte	chr12_120474543_120475043	1.13273	0.0939952	intergenic|chr12:120912353-120912853	SRSF9	0.064738	THP_pmaLPS_ATAC_24h
Early_Enterocyte	chr12_120684347_120684847	1.19467	0.0752708	intergenic|chr12:121122147-121123196	MLEC	0.114906	GM12878-Roadmap
Early_Enterocyte	chr12_121033855_121034355	1.49632	0.00745239	genic|chr12:121471450-121472183	OASL	0.129407	natural_killer_cell-Corces2016
Early_Enterocyte	chr12_121129016_121129516	1.19356	0.0276137	intergenic|chr12:121566638-121567694	P2RX7	0.2549	MM.1S-ENCODE
Early_Enterocyte	chr12_121204679_121205179	1.35888	0.0982281	intergenic|chr12:121642452-121642952	P2RX4	0.030395	spleen-ENCODE
Early_Enterocyte	chr12_121789776_121790276	1.24196	0.0903736	genic|chr12:122226999-122228292	RHOF	0.258167	CD14-positive_monocyte_treated_with_LPS_4h-Novakovic2016
Early_Enterocyte	chr12_121933709_121934209	2.13436	0.00558938	genic|chr12:122370704-122372302	WDR66	0.034999	H9-Roadmap
Early_Enterocyte	chr12_122029121_122029621	1.78694	0.0609288	genic|chr12:122467037-122467537	BCL7A	0.041718	BJAB_anti-IgM_anti-CD40_4hr-Engreitz
Early_Enterocyte	chr12_122446778_122447278	0.963606	0.0698881	intergenic|chr12:122931451-122931951	CLIP1	0.049221	THP_pmaLPS_ATAC_12h
Early_Enterocyte	chr12_122464250_122464750	0.99994	0.0762782	intergenic|chr12:122948768-122949722	CLIP1	0.021211	CD14-positive_monocyte_treated_with_BG_1h-Novakovic2016
Early_Enterocyte	chr12_122725930_122726430	1.91406	0.0232492	intergenic|chr12:123210256-123210952	HCAR1	0.037825	dendritic_cell_treated_with_Lipopolysaccharide_100_ng-mL_for_30_minute-Garber2017
Early_Enterocyte	chr12_122898429_122898929	1.36822	0.0574486	intergenic|chr12:123382981-123383481	VPS37B	0.127091	CD8-positive_alpha-beta_T_cell-Corces2016
Early_Enterocyte	chr12_122899060_122899560	1.55306	0.0391408	intergenic|chr12:123382887-123383774	VPS37B	0.126957	HepG2-Roadmap
Early_Enterocyte	chr12_122944567_122945067	1.0646	0.0193649	genic|chr12:123429084-123430011	VPS37B	0.022812	breast_epithelium-ENCODE
Early_Enterocyte	chr12_122993126_122993626	1.41106	0.0958343	genic|chr12:123477660-123478759	ARL6IP4	0.020362	small_intestine_fetal-Roadmap
Early_Enterocyte	chr12_123075091_123075591	1.39768	0.0778734	genic|chr12:123559516-123561647	LOC100507091	0.218139	T-cell-ENCODE
Early_Enterocyte	chr12_123076474_123076974	2.04775	0.00828404	genic|chr12:123559516-123561647	LOC100507091	0.218139	T-cell-ENCODE
Early_Enterocyte	chr12_123085643_123086143	1.84206	0.00925708	genic|chr12:123569377-123570685	LOC100507091	0.078454	thymus_fetal-Roadmap
Early_Enterocyte	chr12_123089633_123090133	2.07506	0.00200375	genic|chr12:123573643-123574649	LOC100507091	0.155872	CD14-positive_monocyte-Novakovic2016
Early_Enterocyte	chr12_123106917_123107417	1.67416	0.0613647	genic|chr12:123591482-123591982	PITPNM2	0.151864	U937_LPS_4hr-Engreitz
Early_Enterocyte	chr12_123114795_123115295	1.62796	0.0945979	intergenic|chr12:123599354-123600746	PITPNM2	0.043433	CD4-positive_helper_T_cell-ENCODE
Early_Enterocyte	chr12_123126420_123126920	1.51998	0.0797099	intergenic|chr12:123610988-123612174	PITPNM2	0.016449	thymus_fetal-Roadmap
Early_Enterocyte	chr12_123268746_123269246	1.31787	0.071233	genic|chr12:123753446-123756039	CDK2AP1	0.028241	B_cell-ENCODE
Early_Enterocyte	chr12_123445665_123446165	1.87622	0.0401421	intergenic|chr12:123930032-123930803	RILPL2	0.033409	spleen-ENCODE
Early_Enterocyte	chr12_123448375_123448875	3.35734	8.02117e-05	intergenic|chr12:123932768-123934241	RILPL2	0.060632	CD14-positive_monocytes-Roadmap
Early_Enterocyte	chr12_124390671_124391171	2.04464	0.0030785	genic|chr12:124874916-124877627	NCOR2	0.022626	Karpas-422-ENCODE
Early_Enterocyte	chr12_124453340_124453840	2.85607	3.84974e-05	genic|chr12:124937899-124938680	NCOR2	0.031383	CD14-positive_monocyte_treated_with_LPS_4h-Novakovic2016
Early_Enterocyte	chr12_124456676_124457176	1.60561	0.0548819	genic|chr12:124941265-124942576	NCOR2	0.020134	CD8-positive_alpha-beta_T_cell-ENCODE
Early_Enterocyte	chr12_124466129_124466629	1.85904	0.00853105	genic|chr12:124950720-124951220	NCOR2	0.035043	Jurkat_anti-CD3_PMA_4hr-Engreitz
Early_Enterocyte	chr12_124505858_124506358	1.61286	0.0118942	genic|chr12:124990684-124991458	NCOR2	0.022587	THP-1_macrophage-VanBortle2017
Early_Enterocyte	chr12_124510204_124510704	1.10405	0.0624511	genic|chr12:124994156-124994936	NCOR2	0.018075	breast_epithelium-ENCODE
Early_Enterocyte	chr12_124655571_124656071	1.42675	0.0852425	intergenic|chr12:125139730-125140962	NCOR2	0.022509	H7
Early_Enterocyte	chr12_124675697_124676197	1.66656	0.0656821	intergenic|chr12:125160370-125161303	NCOR2	0.022741	CD14-positive_monocyte_treated_with_LPS_d1-Novakovic2016
Early_Enterocyte	chr12_124713011_124713511	2.58164	0.00054997	intergenic|chr12:125197519-125198606	NCOR2	0.036713	CD14-positive_monocyte_treated_with_LPS_1h-Novakovic2016
Early_Enterocyte	chr12_124713713_124714213	2.38027	0.000240618	intergenic|chr12:125197519-125198606	NCOR2	0.036713	CD14-positive_monocyte_treated_with_LPS_1h-Novakovic2016
Early_Enterocyte	chr12_124727250_124727750	2.61785	0.00216852	intergenic|chr12:125211793-125212293	NCOR2	0.022753	THP_pmaLPS_ATAC_96h
Early_Enterocyte	chr12_125093406_125093906	1.81386	0.0234835	genic|chr12:125577093-125578369	AACS	0.044517	HepG2-Roadmap
Early_Enterocyte	chr12_126772313_126772813	1.96438	0.0306285	promoter|chr12:127256558-127257868	LINC00944	0.477161	MM.1S-ENCODE
Early_Enterocyte	chr12_127162865_127163365	1.67165	0.0240803	intergenic|chr12:127647389-127647889	LOC440117	0.023694	natural_killer_cell-Corces2016
Early_Enterocyte	chr12_128729487_128729987	2.25096	0.000655726	intergenic|chr12:129213921-129214896	SLC15A4	0.016356	CD34-positive_mobilized-Roadmap
Early_Enterocyte	chr12_128791731_128792231	1.32189	0.0289789	intergenic|chr12:129276161-129277265	SLC15A4	0.036719	CD56-positive_natural_killer_cells-Roadmap
Early_Enterocyte	chr12_128818268_128818768	1.494	0.0465119	genic|chr12:129301645-129303031	SLC15A4	0.246144	GM12878-Roadmap
Early_Enterocyte	chr12_130796958_130797458	1.27872	0.0276323	genic|chr12:131281511-131282011	STX2	0.039838	CD8-positive_alpha-beta_T_cell-Corces2016
Early_Enterocyte	chr12_130995064_130995564	1.50522	0.0517876	genic|chr12:131479372-131480394	LACAT8	0.105552	OCI-LY7-ENCODE
Early_Enterocyte	chr12_131106310_131106810	1.362	0.0806344	genic|chr12:131590298-131591052	ADGRD1	0.016945	thymus_fetal-Roadmap
Early_Enterocyte	chr12_132080714_132081214	1.84309	0.0257865	intergenic|chr12:132565602-132566102	EP400NL	0.025653	OCI-LY7-ENCODE
Early_Enterocyte	chr12_132114935_132115435	1.77648	0.0759867	genic|chr12:132599482-132600488	EP400NL	0.018726	natural_killer_cell-Corces2016
Early_Enterocyte	chr12_132286915_132287415	1.5991	0.060915	intergenic|chr12:132863414-132863914	LOC100130238	0.019321	THP_pmaLPS_ATAC_24h
Early_Enterocyte	chr12_132447998_132448498	1.53024	0.032995	intergenic|chr12:133024286-133024786	FBRSL1	0.02056	thymus_fetal-Roadmap
Early_Enterocyte	chr12_132471004_132471504	0.995408	0.0398127	intergenic|chr12:133047293-133048282	FBRSL1	0.080752	CD34-positive_mobilized-Roadmap
Early_Enterocyte	chr12_132475280_132475780	1.58275	0.0273176	intergenic|chr12:133050647-133052680	FBRSL1	0.030637	T-cell-ENCODE
Early_Enterocyte	chr12_132476988_132477488	1.50136	0.070794	intergenic|chr12:133053350-133054185	FBRSL1	0.023294	Jurkat-Engreitz
Early_Enterocyte	chr12_132766586_132767086	1.08281	0.0951109	intergenic|chr12:133343332-133344025	ANKLE2	0.094989	dendritic_cell_treated_with_Lipopolysaccharide_100_ng-mL_for_4_hour-Garber2017
Early_Enterocyte	chr13_19597464_19597964	1.67155	0.0891586	intergenic|chr13:20171035-20172011	LINC00350	0.079248	THP_pmaLPS_ATAC_72h
Early_Enterocyte	chr13_20120465_20120965	0.972787	0.0267559	intergenic|chr13:20692860-20695107	LINC01072	0.137654	CD3-positive_T_cell-Roadmap
Early_Enterocyte	chr13_20258164_20258664	1.85409	0.0269419	intergenic|chr13:20832275-20833123	GJB6	0.015291	thymus_fetal-Roadmap
Early_Enterocyte	chr13_20419424_20419924	1.80692	0.0587646	genic|chr13:20993634-20994268	GJB2	0.024099	GM12878-Roadmap
Early_Enterocyte	chr13_21033121_21033621	2.36656	0.00702916	genic|chr13:21607082-21608450	LATS2	0.098968	pancreas-Roadmap
Early_Enterocyte	chr13_21033711_21034211	2.76024	0.000256212	genic|chr13:21607082-21608450	LATS2	0.098968	pancreas-Roadmap
Early_Enterocyte	chr13_21075422_21075922	1.20677	0.0950978	intergenic|chr13:21648787-21650826	LATS2	0.284412	CD34-positive_mobilized-Roadmap
Early_Enterocyte	chr13_21329821_21330321	2.25772	0.00704583	genic|chr13:21904088-21905364	LINC00539	0.120776	MM.1S-ENCODE
Early_Enterocyte	chr13_21330472_21330972	3.26387	0.000207652	genic|chr13:21904088-21905364	LINC00539	0.120776	MM.1S-ENCODE
Early_Enterocyte	chr13_21435778_21436278	1.70807	0.00791683	genic|chr13:22009697-22010436	ZDHHC20	0.104378	CD14-positive_monocytes-Roadmap
Early_Enterocyte	chr13_23794657_23795157	1.29416	0.0702366	genic|chr13:24368335-24369203	SACS	0.018908	GM12878-Roadmap
Early_Enterocyte	chr13_26785847_26786347	1.68603	0.0652022	intergenic|chr13:27359296-27360445	GPR12	0.037555	CD14-positive_monocyte_treated_with_LPS_d6-Novakovic2016
Early_Enterocyte	chr13_27042953_27043453	1.81067	0.0714145	intergenic|chr13:27617118-27617970	USP12	0.016978	THP_pmaLPS_ATAC_24h
Early_Enterocyte	chr13_27131087_27131587	2.29571	4.45777e-06	genic|chr13:27704651-27705908	USP12-AS1	0.131013	CD56-positive_natural_killer_cells-Roadmap
Early_Enterocyte	chr13_27174615_27175115	1.8634	0.0119676	genic|chr13:27748930-27749430	USP12-AS2	0.090002	CD14-positive_monocyte_treated_with_LPS_4h-Novakovic2016
Early_Enterocyte	chr13_27195181_27195681	1.37013	0.0268142	intergenic|chr13:27769307-27769807	USP12	0.031812	THP_pmaLPS_ATAC_96h
Early_Enterocyte	chr13_27396143_27396643	1.15459	0.0676194	intergenic|chr13:27970154-27970842	GTF3A	0.05229	HepG2-Roadmap
Early_Enterocyte	chr13_27461828_27462328	1.53792	0.0672994	intergenic|chr13:28035394-28036807	MTIF3	0.025349	Karpas-422-ENCODE
Early_Enterocyte	chr13_27477119_27477619	1.37559	0.0391851	intergenic|chr13:28050891-28052342	MTIF3	0.036832	Karpas-422-ENCODE
Early_Enterocyte	chr13_27482887_27483387	1.56438	0.000373206	intergenic|chr13:28056817-28057636	MTIF3	0.026609	CD14-positive_monocyte-ENCODE
Early_Enterocyte	chr13_27790966_27791466	1.33979	0.0890622	intergenic|chr13:28365090-28365590	GSX1	0.016451	natural_killer_cell-Corces2016
Early_Enterocyte	chr13_27851398_27851898	1.74901	0.00593665	genic|chr13:28425248-28426045	PDX1	0.016611	large_intestine_fetal-Roadmap
Early_Enterocyte	chr13_27911775_27912275	1.54992	0.0543807	genic|chr13:28485283-28486161	PDX1	0.024063	small_intestine_fetal-Roadmap
Early_Enterocyte	chr13_27915735_27916235	1.19693	0.0976675	genic|chr13:28489642-28490142	PDX1	0.021521	THP-1_macrophage-VanBortle2017
Early_Enterocyte	chr13_28031416_28031916	2.54664	0.0170167	genic|chr13:28605566-28606398	FLT3	0.065582	CD14-positive_monocyte_treated_with_RPMI_d6-Novakovic2016
Early_Enterocyte	chr13_28047728_28048228	2.09528	0.0720183	genic|chr13:28621706-28622519	FLT3	0.040994	B_cell-ENCODE
Early_Enterocyte	chr13_28401772_28402272	2.69274	0.000379544	genic|chr13:28975374-28976373	FLT1	0.020156	CD14-positive_monocyte_treated_with_LPS_1h-Novakovic2016
Early_Enterocyte	chr13_28467048_28467548	2.58284	0.000351616	genic|chr13:29041137-29041637	FLT1	0.023876	dendritic_cell_treated_with_Lipopolysaccharide_100_ng-mL_for_30_minute-Garber2017
Early_Enterocyte	chr13_28468075_28468575	1.70995	0.0883993	genic|chr13:29042033-29043082	FLT1	0.066788	CD14-positive_monocytes-Roadmap
Early_Enterocyte	chr13_28637606_28638106	1.62074	0.0972514	intergenic|chr13:29211586-29212595	POMP	0.021699	CD19-positive_B_cell-Roadmap
Early_Enterocyte	chr13_28707971_28708471	1.79935	0.00189015	genic|chr13:29281827-29282598	SLC46A3	0.050028	GM12878-Roadmap
Early_Enterocyte	chr13_29496348_29496848	1.33374	0.0869917	genic|chr13:30070100-30071019	MTUS2-AS1	0.06538	CD14-positive_monocyte_treated_with_RPMI_d1-Novakovic2016
Early_Enterocyte	chr13_29587669_29588169	1.64899	0.0199925	genic|chr13:30161642-30162142	SLC7A1	0.029792	CD4-positive_helper_T_cell-Corces2016
Early_Enterocyte	chr13_29589193_29589693	1.74346	0.0147103	genic|chr13:30163426-30164167	SLC7A1	0.057914	breast_epithelium-ENCODE
Early_Enterocyte	chr13_29758682_29759182	1.57111	0.0183332	intergenic|chr13:30332824-30333324	MTUS2-AS1	0.025307	THP_pmaLPS_ATAC_0h
Early_Enterocyte	chr13_30125619_30126119	1.64818	0.0360265	intergenic|chr13:30699743-30700243	LINC00365	0.016282	breast_epithelium-ENCODE
Early_Enterocyte	chr13_30662481_30662981	1.79326	0.0737329	intergenic|chr13:31236196-31237142	LINC00398	0.0339	B_cell-ENCODE
Early_Enterocyte	chr13_30713094_30713594	1.57829	0.0193966	intergenic|chr13:31287216-31287716	ALOX5AP	0.082388	THP1-Engreitz
Early_Enterocyte	chr13_30729640_30730140	1.93646	0.0327158	intergenic|chr13:31303889-31304389	ALOX5AP	0.017317	natural_killer_cell-Corces2016
Early_Enterocyte	chr13_30737471_30737971	1.90718	0.019022	genic|chr13:31311692-31312380	ALOX5AP	0.17352	THP1-Engreitz
Early_Enterocyte	chr13_30739298_30739798	1.56188	0.0845559	genic|chr13:31313679-31314637	ALOX5AP	0.090322	dendritic_cell_treated_with_Lipopolysaccharide_100_ng-mL_for_1_hour-Garber2017
Early_Enterocyte	chr13_30740087_30740587	1.67812	0.0428906	genic|chr13:31314235-31314735	ALOX5AP	0.204914	Jurkat_anti-CD3_PMA_4hr-Engreitz
Early_Enterocyte	chr13_30743544_30744044	1.06302	0.0580462	genic|chr13:31317291-31318885	ALOX5AP	0.141427	CD14-positive_monocyte_treated_with_BG_1h-Novakovic2016
Early_Enterocyte	chr13_30744282_30744782	1.95615	0.00716745	genic|chr13:31317291-31318885	ALOX5AP	0.141427	CD14-positive_monocyte_treated_with_BG_1h-Novakovic2016
Early_Enterocyte	chr13_30845670_30846170	1.95423	0.0314142	intergenic|chr13:31419936-31420436	LINC00398	0.035463	THP_pmaLPS_ATAC_72h
Early_Enterocyte	chr13_30862744_30863244	1.83442	0.0502491	intergenic|chr13:31436991-31438245	LINC00398	0.046566	H9-Roadmap
Early_Enterocyte	chr13_30870501_30871001	1.31256	0.00425563	intergenic|chr13:31444115-31445172	LINC00398	0.03036	iPS_DF_19.11_Cell_Line-Roadmap
Early_Enterocyte	chr13_31074393_31074893	1.69378	0.0886124	intergenic|chr13:31647767-31648904	HSPH1	0.028057	MM.1S-ENCODE
Early_Enterocyte	chr13_32045739_32046239	1.39149	0.0960602	genic|chr13:32620199-32621000	FRY	0.030217	OCI-LY7-ENCODE
Early_Enterocyte	chr13_33196678_33197178	1.34729	0.0677591	genic|chr13:33770809-33771309	STARD13	0.017721	small_intestine_fetal-Roadmap
Early_Enterocyte	chr13_33214162_33214662	1.33228	0.0989644	intergenic|chr13:33788287-33788868	STARD13	0.043621	CD34-positive_mobilized-Roadmap
Early_Enterocyte	chr13_33509618_33510118	1.68612	0.0512286	intergenic|chr13:34083783-34084283	STARD13	0.021228	spleen-ENCODE
Early_Enterocyte	chr13_33642691_33643191	1.7332	0.0414316	intergenic|chr13:34216339-34217647	RFC3	0.043897	HepG2-Roadmap
Early_Enterocyte	chr13_33678990_33679490	0.84017	0.0241469	intergenic|chr13:34253049-34253822	NBEA	0.03056	CD14-positive_monocyte_treated_with_LPS_4h-Novakovic2016
Early_Enterocyte	chr13_33871820_33872320	1.58503	0.0591456	intergenic|chr13:34445161-34446532	RFC3	0.030451	large_intestine_fetal-Roadmap
Early_Enterocyte	chr13_34156983_34157483	1.0953	0.0896674	intergenic|chr13:34729873-34731634	NBEA	0.031716	body_of_pancreas-ENCODE
Early_Enterocyte	chr13_35349544_35350044	2.71211	0.000178175	genic|chr13:35923707-35924478	MAB21L1	0.018263	small_intestine_fetal-Roadmap
Early_Enterocyte	chr13_36332911_36333411	1.53322	0.0568688	genic|chr13:36907061-36907561	CCDC169-SOHLH2	0.022378	dendritic_cell_treated_with_Lipopolysaccharide_100_ng-mL_for_6_hour-Garber2017
Early_Enterocyte	chr13_36344128_36344628	1.57895	0.0842913	genic|chr13:36917839-36918792	SPG20-AS1	0.10548	adrenal_gland_fetal-ENCODE
Early_Enterocyte	chr13_36417909_36418409	2.40471	0.00499236	intergenic|chr13:36992002-36992502	CCNA1	0.084417	dendritic_cell_treated_with_Lipopolysaccharide_0_ng-mL_for_0_hour-Garber2017
Early_Enterocyte	chr13_37886808_37887308	1.74581	0.0194876	intergenic|chr13:38460703-38461413	TRPC4	0.024967	small_intestine_fetal-Roadmap
Early_Enterocyte	chr13_40026107_40026607	1.94358	0.0170259	intergenic|chr13:40599942-40601280	FOXO1	0.020986	GM12878-Roadmap
Early_Enterocyte	chr13_40189944_40190444	2.55698	0.00223368	intergenic|chr13:40763595-40764388	LINC00332	0.022703	body_of_pancreas-ENCODE
Early_Enterocyte	chr13_40206506_40207006	1.99487	0.0202245	genic|chr13:40779874-40781122	LINC00548	0.089912	pancreas-Roadmap
Early_Enterocyte	chr13_40388658_40389158	1.78271	0.0249656	genic|chr13:40962767-40963695	LINC00598	0.145134	natural_killer_cell-Corces2016
Early_Enterocyte	chr13_40481086_40481586	1.54656	0.0823731	promoter|chr13:41054086-41055656	LINC00598	0.200456	OCI-LY7-ENCODE
Early_Enterocyte	chr13_40791665_40792165	1.61712	0.0559265	genic|chr13:41365801-41367580	SLC25A15	0.092644	OCI-LY7-ENCODE
Early_Enterocyte	chr13_40798333_40798833	2.80299	0.00045248	genic|chr13:41372479-41373667	SLC25A15	0.106043	pancreas-Roadmap
Early_Enterocyte	chr13_41231176_41231676	1.4582	0.0520684	genic|chr13:41805138-41806366	MTRF1	0.055424	pancreas-Roadmap
Early_Enterocyte	chr13_41315430_41315930	1.3395	0.0970993	genic|chr13:41889222-41889722	NAA16	0.047319	THP1_LPS_4hr-Engreitz
Early_Enterocyte	chr13_42353993_42354493	1.5726	0.0484331	intergenic|chr13:42928227-42930256	TNFSF11	0.041609	thymus_fetal-Roadmap
Early_Enterocyte	chr13_42354516_42355016	1.56472	0.0273301	intergenic|chr13:42928227-42930256	TNFSF11	0.041609	thymus_fetal-Roadmap
Early_Enterocyte	chr13_42393200_42393700	1.62437	0.0317078	intergenic|chr13:42966773-42967839	TNFSF11	0.020187	CD4-positive_helper_T_cell-ENCODE
Early_Enterocyte	chr13_42992743_42993243	1.07058	0.0333239	promoter|chr13:43566118-43567103	EPSTI1	0.275143	natural_killer_cell-Corces2016
Early_Enterocyte	chr13_44132622_44133122	1.62179	0.0521121	genic|chr13:44706817-44707317	SMIM2-AS1	0.098162	CD14-positive_monocyte_treated_with_BG_d6-Novakovic2016
Early_Enterocyte	chr13_44236575_44237075	1.46552	0.093881	intergenic|chr13:44810656-44811946	TUSC8	0.057312	CD14-positive_monocyte_treated_with_RPMI_4h-Novakovic2016
Early_Enterocyte	chr13_44237295_44237795	1.62731	0.0505855	intergenic|chr13:44810656-44811946	TUSC8	0.057312	CD14-positive_monocyte_treated_with_RPMI_4h-Novakovic2016
Early_Enterocyte	chr13_44243168_44243668	1.87693	0.0187136	intergenic|chr13:44817308-44817808	SMIM2	0.07468	Jurkat-Engreitz
Early_Enterocyte	chr13_44258969_44259469	1.76685	0.000786741	intergenic|chr13:44832831-44834209	SMIM2	0.060714	CD34-positive_mobilized-Roadmap
Early_Enterocyte	chr13_44301020_44301520	1.79326	0.00978994	intergenic|chr13:44875346-44875846	SERP2	0.038112	CD14-positive_monocyte_treated_with_LPS_4h-Novakovic2016
Early_Enterocyte	chr13_44305794_44306294	1.12391	0.0970227	intergenic|chr13:44880028-44881449	SERP2	0.022594	H7
Early_Enterocyte	chr13_44313206_44313706	1.04105	0.0444509	intergenic|chr13:44887096-44887596	SERP2	0.04218	CD14-positive_monocyte_treated_with_LPS_4h-Novakovic2016
Early_Enterocyte	chr13_44313719_44314219	1.68229	0.016632	intergenic|chr13:44887665-44888328	SERP2	0.029569	CD14-positive_monocyte_treated_with_BG_1h-Novakovic2016
Early_Enterocyte	chr13_44797069_44797569	1.56664	0.0543524	intergenic|chr13:45371293-45371793	LINC00330	0.015581	U937_LPS_4hr-Engreitz
Early_Enterocyte	chr13_44801927_44802427	1.31687	0.0692043	genic|chr13:45376213-45376713	LINC00330	0.148976	U937-Engreitz
Early_Enterocyte	chr13_45329552_45330052	1.03513	0.076534	intergenic|chr13:45903734-45904234	TPT1	0.033762	CD14-positive_monocyte_treated_with_RPMI_d1-Novakovic2016
Early_Enterocyte	chr13_45850580_45851080	1.48186	0.0717693	genic|chr13:46424663-46425163	SIAH3	0.049605	U937-Engreitz
Early_Enterocyte	chr13_46340911_46341411	1.92678	0.0450111	intergenic|chr13:46915112-46915612	RUBCNL	0.05708	CD14-positive_monocyte_treated_with_LPS_4h-Novakovic2016
Early_Enterocyte	chr13_46600549_46601049	1.73461	0.00934539	genic|chr13:47174091-47175198	LRCH1	0.030998	OCI-LY7-ENCODE
Early_Enterocyte	chr13_46679759_46680259	1.25283	0.0092061	genic|chr13:47253659-47254295	LRCH1	0.047706	natural_killer_cell-Corces2016
Early_Enterocyte	chr13_46855114_46855614	1.95343	0.0314415	genic|chr13:47429027-47429527	HTR2A-AS1	0.031108	U937-Engreitz
Early_Enterocyte	chr13_46983808_46984308	2.70183	0.00020394	intergenic|chr13:47556774-47558405	HTR2A	0.042742	OCI-LY7-ENCODE
Early_Enterocyte	chr13_47903839_47904339	1.46349	0.0187048	intergenic|chr13:48478145-48478645	LINC00562	0.045638	U937-Engreitz
Early_Enterocyte	chr13_48009258_48009758	2.01391	0.0264435	intergenic|chr13:48583368-48583868	SUCLA2	0.051467	breast_epithelium-ENCODE
Early_Enterocyte	chr13_48038662_48039162	1.32963	0.0285396	genic|chr13:48612642-48613397	NUDT15	0.042336	B_cell-ENCODE
Early_Enterocyte	chr13_48156435_48156935	1.88024	0.0331135	intergenic|chr13:48729923-48731053	ITM2B	0.056441	CD4-positive_helper_T_cell-Corces2016
Early_Enterocyte	chr13_48159447_48159947	1.83612	0.0157185	intergenic|chr13:48733552-48734526	ITM2B	0.019702	H7
Early_Enterocyte	chr13_48161751_48162251	1.92129	0.0295089	intergenic|chr13:48735912-48736729	ITM2B	0.07197	CD14-positive_monocyte_treated_with_RPMI_d1-Novakovic2016
Early_Enterocyte	chr13_48317731_48318231	1.47196	0.0813272	genic|chr13:48891420-48894927	RB1	0.018906	T-cell-ENCODE
Early_Enterocyte	chr13_48492410_48492910	2.4554	0.00711109	genic|chr13:49066600-49067100	LPAR6	0.050715	Jurkat_anti-CD3_PMA_4hr-Engreitz
Early_Enterocyte	chr13_48585405_48585905	1.15563	0.0446967	intergenic|chr13:49158167-49159998	RCBTB2	0.031417	breast_epithelium-ENCODE
Early_Enterocyte	chr13_48591550_48592050	1.20655	0.072295	intergenic|chr13:49164261-49166340	LINC00462	0.021292	GM12878-Roadmap
Early_Enterocyte	chr13_49097354_49097854	1.64893	0.0125518	genic|chr13:49671455-49672735	FNDC3A	0.027162	THP_pmaLPS_ATAC_96h
Early_Enterocyte	chr13_49298898_49299398	1.49475	0.078109	intergenic|chr13:49873290-49873790	CAB39L	0.01595	HepG2-Roadmap
Early_Enterocyte	chr13_49314400_49314900	1.3198	0.0574374	genic|chr13:49887994-49888949	SETDB2	0.015129	spleen-ENCODE
Early_Enterocyte	chr13_49529786_49530286	1.64227	0.0631961	intergenic|chr13:50104036-50104948	PHF11	0.056413	U937_LPS_4hr-Engreitz
Early_Enterocyte	chr13_49641903_49642403	1.77238	0.0620367	intergenic|chr13:50215824-50216501	ARL11	0.081859	dendritic_cell_treated_with_Lipopolysaccharide_100_ng-mL_for_6_hour-Garber2017
Early_Enterocyte	chr13_50208793_50209293	1.58505	0.0915474	intergenic|chr13:50782994-50783494	ST13P4	0.023656	BJAB_anti-IgM_anti-CD40_4hr-Engreitz
Early_Enterocyte	chr13_50245007_50245507	2.72123	0.000136747	intergenic|chr13:50818444-50819867	DLEU1-AS1	0.039036	HepG2-Roadmap
Early_Enterocyte	chr13_50357574_50358074	1.43906	0.0778264	intergenic|chr13:50931167-50932132	GUCY1B2	0.021242	adrenal_gland_fetal-ENCODE
Early_Enterocyte	chr13_51230426_51230926	1.66909	0.0268299	genic|chr13:51804617-51805117	FAM124A	0.077455	spleen-ENCODE
Early_Enterocyte	chr13_51259035_51259535	2.19748	0.0106307	genic|chr13:51833148-51833648	FAM124A	0.017536	CD14-positive_monocyte_treated_with_LPS_d6-Novakovic2016
Early_Enterocyte	chr13_51548994_51549494	2.10011	0.00393254	intergenic|chr13:52123198-52123698	WDFY2	0.016871	BJAB_anti-IgM_anti-CD40_4hr-Engreitz
Early_Enterocyte	chr13_51614460_51614960	1.74533	0.0447222	genic|chr13:52188257-52189190	WDFY2	0.017357	CD4-positive_helper_T_cell-ENCODE
Early_Enterocyte	chr13_51729734_51730234	3.2159	2.83543e-05	genic|chr13:52303945-52304615	WDFY2	0.016677	breast_epithelium-ENCODE
Early_Enterocyte	chr13_51770999_51771499	1.91842	0.00857266	genic|chr13:52343483-52346543	DHRS12	0.098828	body_of_pancreas-ENCODE
Early_Enterocyte	chr13_51819105_51819605	1.61543	0.0957367	genic|chr13:52392883-52393762	LINC00282	0.060172	dendritic_cell_treated_with_Lipopolysaccharide_100_ng-mL_for_4_hour-Garber2017
Early_Enterocyte	chr13_51821530_51822030	1.76668	0.0530389	genic|chr13:52395699-52396954	LINC00282	0.087462	CD4-positive_helper_T_cell-Corces2016
Early_Enterocyte	chr13_51829861_51830361	1.62574	0.0853881	genic|chr13:52404319-52405215	LINC00282	0.037207	BJAB_anti-IgM_anti-CD40_4hr-Engreitz
Early_Enterocyte	chr13_52005812_52006312	1.55691	0.0123005	genic|chr13:52579950-52581065	ALG11	0.083761	large_intestine_fetal-Roadmap
Early_Enterocyte	chr13_60019531_60020031	0.975536	0.0464305	genic|chr13:60593216-60594810	DIAPH3-AS1	0.103837	CD8-positive_alpha-beta_T_cell-Corces2016
Early_Enterocyte	chr13_73210065_73210565	1.39134	0.0286809	intergenic|chr13:73784118-73785207	KLF5	0.027773	HepG2-Roadmap
Early_Enterocyte	chr13_73421349_73421849	1.84619	6.44499e-06	intergenic|chr13:73995285-73996125	KLF5	0.019593	pancreas-Roadmap
Early_Enterocyte	chr13_73702668_73703168	2.35356	0.00465011	genic|chr13:74276346-74277294	LINC00392	0.057634	MM.1S-ENCODE
Early_Enterocyte	chr13_74132934_74133434	1.03607	0.0687888	promoter|chr13:74706807-74710875	KLF12	0.629029	thymus_fetal-Roadmap
Early_Enterocyte	chr13_75489913_75490413	1.30757	0.071714	intergenic|chr13:76063567-76064535	TBC1D4	0.114257	CD14-positive_monocyte_treated_with_BG_d1-Novakovic2016
Early_Enterocyte	chr13_75841780_75842280	1.69055	0.0464316	genic|chr13:76415803-76416522	LMO7DN	0.02135	thymus_fetal-Roadmap
Early_Enterocyte	chr13_76019432_76019932	1.2308	0.0599188	intergenic|chr13:76593496-76594280	LMO7DN-IT1	0.036437	iPS_DF_19.11_Cell_Line-Roadmap
Early_Enterocyte	chr13_76832518_76833018	1.71537	0.0349109	intergenic|chr13:77406301-77407175	KCTD12	0.021408	small_intestine_fetal-Roadmap
Early_Enterocyte	chr13_77779943_77780443	1.67874	0.00809289	intergenic|chr13:78354021-78354521	SLAIN1	0.080307	Jurkat_anti-CD3_PMA_4hr-Engreitz
Early_Enterocyte	chr13_79382512_79383012	1.35627	0.0768868	genic|chr13:79956548-79957242	NDFIP2	0.02752	B_cell-ENCODE
Early_Enterocyte	chr13_80334466_80334966	1.4777	0.084407	intergenic|chr13:80908405-80909179	SPRY2	0.069584	THP_pmaLPS_ATAC_6h
Early_Enterocyte	chr13_91343655_91344155	1.75273	0.0686936	intergenic|chr13:91995875-91996375	MIR17HG	0.01988	GM12878-Roadmap
Early_Enterocyte	chr13_92224834_92225334	1.31033	0.0547247	genic|chr13:92876681-92877522	LINC00363	0.034595	MM.1S-ENCODE
Early_Enterocyte	chr13_94860846_94861346	2.11182	0.0152784	genic|chr13:95512900-95513687	LOC101927284	0.020088	CD14-positive_monocyte_treated_with_RPMI_d1-Novakovic2016
Early_Enterocyte	chr13_95299119_95299619	1.35977	0.061491	genic|chr13:95951419-95952351	ABCC4	0.068039	GM12878-Roadmap
Early_Enterocyte	chr13_95535224_95535724	1.78444	0.0545862	genic|chr13:96187479-96187979	CLDN10-AS1	0.066238	THP_pmaLPS_ATAC_12h
Early_Enterocyte	chr13_95604076_95604576	1.90445	0.00620304	genic|chr13:96256126-96256856	DZIP1	0.047495	breast_epithelium-ENCODE
Early_Enterocyte	chr13_95707974_95708474	1.6252	0.0838713	genic|chr13:96359382-96360593	DNAJC3-AS1	0.042119	B_cell-ENCODE
Early_Enterocyte	chr13_97126319_97126819	1.6141	0.0222152	intergenic|chr13:97777635-97779111	MBNL2	0.026789	GM12878-Roadmap
Early_Enterocyte	chr13_97234728_97235228	1.04417	0.0223661	genic|chr13:97886207-97887502	MBNL2	0.064062	small_intestine_fetal-Roadmap
Early_Enterocyte	chr13_97256258_97256758	1.49114	0.00449114	genic|chr13:97908250-97909031	MBNL2	0.029443	adrenal_gland_fetal-ENCODE
Early_Enterocyte	chr13_97257775_97258275	1.69733	0.00800494	genic|chr13:97909979-97910979	MBNL2	0.044712	pancreas-Roadmap
Early_Enterocyte	chr13_97259878_97260378	2.17768	0.000509959	genic|chr13:97912144-97912957	MBNL2	0.01921	adrenal_gland_fetal-ENCODE
Early_Enterocyte	chr13_97367338_97367838	1.50561	0.0789576	genic|chr13:98019143-98019912	MBNL2	0.032736	CD14-positive_monocyte_treated_with_RPMI_d6-Novakovic2016
Early_Enterocyte	chr13_98548918_98549418	1.29154	0.0694306	genic|chr13:99201132-99201632	STK24	0.031405	THP_pmaLPS_ATAC_72h
Early_Enterocyte	chr13_98581985_98582485	1.57376	0.0394368	intergenic|chr13:99233630-99234739	STK24	0.082123	dendritic_cell_treated_with_Lipopolysaccharide_100_ng-mL_for_30_minute-Garber2017
Early_Enterocyte	chr13_98738946_98739446	1.60426	0.057483	genic|chr13:99391018-99391743	SLC15A1	0.016144	small_intestine_fetal-Roadmap
Early_Enterocyte	chr13_98875104_98875604	1.44313	0.0865281	genic|chr13:99527170-99528407	SLC15A1	0.017396	H9-Roadmap
Early_Enterocyte	chr13_98910466_98910966	2.03626	0.0161161	genic|chr13:99562599-99563099	DOCK9-AS2	0.018657	THP_pmaLPS_ATAC_96h
Early_Enterocyte	chr13_99046103_99046603	1.98014	0.00125308	genic|chr13:99698220-99699373	DOCK9-AS2	0.036489	CD8-positive_alpha-beta_T_cell-ENCODE
Early_Enterocyte	chr13_99046941_99047441	1.58052	0.0453043	genic|chr13:99698220-99699373	DOCK9-AS2	0.036489	CD8-positive_alpha-beta_T_cell-ENCODE
Early_Enterocyte	chr13_99051096_99051596	1.75955	0.040914	genic|chr13:99702859-99703776	DOCK9-AS2	0.033052	OCI-LY7-ENCODE
Early_Enterocyte	chr13_99075199_99075699	1.94876	0.00630819	genic|chr13:99727440-99728706	DOCK9-AS2	0.067597	MM.1S-ENCODE
Early_Enterocyte	chr13_99238272_99238772	2.54085	0.00453608	genic|chr13:99890246-99891021	GPR18	0.022936	CD8-positive_alpha-beta_T_cell-ENCODE
Early_Enterocyte	chr13_99347785_99348285	1.61985	0.0777892	genic|chr13:100000361-100001026	FKSG29	0.033044	Karpas-422-ENCODE
Early_Enterocyte	chr13_99368066_99368566	1.87288	0.0188062	genic|chr13:100019232-100020579	FKSG29	0.030018	CD4-positive_helper_T_cell-ENCODE
Early_Enterocyte	chr13_99406868_99407368	1.88833	0.033361	intergenic|chr13:100059105-100059605	CLYBL	0.016943	CD14-positive_monocyte_treated_with_RPMI_d1-Novakovic2016
Early_Enterocyte	chr13_99495459_99495959	1.00092	0.0616477	genic|chr13:100148061-100149384	TM9SF2	0.261237	dendritic_cell_treated_with_Lipopolysaccharide_100_ng-mL_for_4_hour-Garber2017
Early_Enterocyte	chr13_99883739_99884239	1.73334	0.0388664	genic|chr13:100535664-100536781	PCCA-AS1	0.021758	Karpas-422-ENCODE
Early_Enterocyte	chr13_100392659_100393159	1.03584	0.0256575	genic|chr13:101044767-101045500	PCCA-AS1	0.06246	CD14-positive_monocyte_treated_with_LPS_1h-Novakovic2016
Early_Enterocyte	chr13_100533442_100533942	1.62784	0.0601891	promoter|chr13:101184549-101187590	GGACT	0.152921	body_of_pancreas-ENCODE
Early_Enterocyte	chr13_100543904_100544404	1.60168	0.0697348	intergenic|chr13:101195997-101196864	GGACT	0.067664	HepG2-Roadmap
Early_Enterocyte	chr13_102970585_102971085	1.25495	0.0825244	intergenic|chr13:103622530-103623343	SLC10A2	0.024081	GM12878-Roadmap
Early_Enterocyte	chr13_106376267_106376767	2.07727	0.0175742	promoter|chr13:107028660-107029540	LINC00460	0.405247	THP_pmaLPS_ATAC_1h
Early_Enterocyte	chr13_108033738_108034238	2.98758	0.000103339	intergenic|chr13:108685898-108687966	ABHD13	0.020352	large_intestine_fetal-Roadmap
Early_Enterocyte	chr13_108269708_108270208	0.79442	0.0787642	promoter|chr13:108921726-108922472	TNFSF13B	0.435926	THP_pmaLPS_ATAC_2h
Early_Enterocyte	chr13_109480231_109480731	1.77339	0.0490336	intergenic|chr13:110132252-110133038	LINC00399	0.033895	large_intestine_fetal-Roadmap
Early_Enterocyte	chr13_109711990_109712490	1.6139	0.0699394	intergenic|chr13:110364322-110364822	LINC00676	0.01621	U937-Engreitz
Early_Enterocyte	chr13_109788517_109789017	1.28884	0.0830402	intergenic|chr13:110440774-110441347	IRS2	0.149609	CD4-positive_helper_T_cell-ENCODE
Early_Enterocyte	chr13_109794015_109794515	1.30728	0.0797707	intergenic|chr13:110446357-110446857	IRS2	0.01989	iPS_DF_19.11_Cell_Line-Roadmap
Early_Enterocyte	chr13_110094500_110095000	1.23735	0.0975897	intergenic|chr13:110746929-110747429	TNFSF13B	0.016696	breast_epithelium-ENCODE
Early_Enterocyte	chr13_110126304_110126804	1.88305	0.0431679	intergenic|chr13:110778648-110779681	LINC00399	0.020301	H7
Early_Enterocyte	chr13_110464622_110465122	1.75184	0.043286	genic|chr13:111116255-111117239	COL4A2-AS2	0.225333	CD14-positive_monocyte_treated_with_BG_d6-Novakovic2016
Early_Enterocyte	chr13_110528341_110528841	1.34377	0.0845737	genic|chr13:111180663-111181163	COL4A2-AS1	0.055336	dendritic_cell_treated_with_Lipopolysaccharide_100_ng-mL_for_2_hour-Garber2017
Early_Enterocyte	chr13_110556735_110557235	1.24089	0.0755796	genic|chr13:111209301-111209801	RAB20	0.018911	CD14-positive_monocyte_treated_with_RPMI_d6-Novakovic2016
Early_Enterocyte	chr13_110609908_110610408	1.24649	0.0945186	intergenic|chr13:111262117-111262844	NAXD	0.032227	iPS_DF_19.11_Cell_Line-Roadmap
Early_Enterocyte	chr13_110611118_110611618	0.906205	0.0629661	intergenic|chr13:111263296-111264444	NAXD	0.145847	GM12878-Roadmap
Early_Enterocyte	chr13_110611643_110612143	1.67123	0.0201486	intergenic|chr13:111263296-111264444	NAXD	0.145847	GM12878-Roadmap
Early_Enterocyte	chr13_110675935_110676435	1.9221	0.0312834	genic|chr13:111327922-111330436	CARS2	0.150095	B_cell-ENCODE
Early_Enterocyte	chr13_110727903_110728403	0.930145	0.0826204	intergenic|chr13:111380185-111380685	ING1	0.021935	Jurkat-Engreitz
Early_Enterocyte	chr13_110869185_110869685	2.50527	0.000317991	promoter|chr13:111521618-111522990	LINC00346	0.27533	CD14-positive_monocyte_treated_with_LPS_4h-Novakovic2016
Early_Enterocyte	chr13_110870072_110870572	1.46886	0.0114295	promoter|chr13:111522405-111522961	LINC00346	0.326764	THP_pmaLPS_ATAC_48h
Early_Enterocyte	chr13_110965209_110965709	2.67038	6.6051e-06	promoter|chr13:111617608-111618108	LINC00431	0.142945	Jurkat_anti-CD3_PMA_4hr-Engreitz
Early_Enterocyte	chr13_111046797_111047297	1.69264	0.0440736	intergenic|chr13:111699088-111700051	LINC00431	0.076853	THP_pmaLPS_ATAC_48h
Early_Enterocyte	chr13_112688382_112688882	1.51213	0.0745332	promoter|chr13:113342869-113345913	ATP11A	0.321263	body_of_pancreas-ENCODE
Early_Enterocyte	chr13_112714798_112715298	1.2088	0.0941342	genic|chr13:113369109-113369609	ATP11A	0.018075	HepG2-Roadmap
Early_Enterocyte	chr13_112906076_112906576	1.45389	0.0592656	intergenic|chr13:113560140-113560943	MCF2L	0.045503	H7
Early_Enterocyte	chr13_113162748_113163248	1.79211	0.00973292	genic|chr13:113817122-113817622	PROZ	0.100751	Jurkat_anti-CD3_PMA_4hr-Engreitz
Early_Enterocyte	chr13_113187224_113187724	1.8666	0.00399248	genic|chr13:113841138-113842078	PCID2	0.112023	adrenal_gland_fetal-ENCODE
Early_Enterocyte	chr13_113444732_113445232	1.71869	0.0523586	genic|chr13:114099371-114101308	ADPRHL1	0.286085	thymus_fetal-Roadmap
Early_Enterocyte	chr13_113875010_113875510	1.61605	0.0421412	intergenic|chr13:114578231-114580036	LINC00565	0.022255	T-cell-ENCODE
Early_Enterocyte	chr13_113998372_113998872	1.80895	0.0283705	genic|chr13:114763358-114764414	LINC00565	0.029259	spleen-ENCODE
Early_Enterocyte	chr13_114064012_114064512	1.33311	0.0804486	genic|chr13:114829566-114832396	RASA3	0.094777	MM.1S-ENCODE
Early_Enterocyte	chr13_114067894_114068394	2.21654	0.0128588	genic|chr13:114832407-114834243	RASA3	0.092337	MM.1S-ENCODE
Early_Enterocyte	chr13_114110461_114110961	1.5421	0.0614788	genic|chr13:114875679-114876837	RASA3	0.059083	thymus_fetal-Roadmap
Early_Enterocyte	chr13_114111568_114112068	1.82614	0.0638747	genic|chr13:114876881-114877381	RASA3	0.018026	thymus_fetal-Roadmap
Early_Enterocyte	chr13_114128894_114129394	1.94635	0.02282	genic|chr13:114894327-114895580	RASA3	0.237373	CD14-positive_monocyte-ENCODE
Early_Enterocyte	chr13_114143656_114144156	1.16932	0.0859058	intergenic|chr13:114907998-114909971	RASA3	0.11246	body_of_pancreas-ENCODE
Early_Enterocyte	chr14_20358401_20358901	1.43372	0.0642541	intergenic|chr14:20826528-20827028	RPPH1	0.019812	CD14-positive_monocyte_treated_with_RPMI_4h-Novakovic2016
Early_Enterocyte	chr14_20401025_20401525	1.86408	0.0201125	genic|chr14:20869158-20869658	TEP1	0.01553	Jurkat_anti-CD3_PMA_4hr-Engreitz
Early_Enterocyte	chr14_20671938_20672438	1.21534	0.0893885	intergenic|chr14:21139667-21140827	ANG	0.020847	HepG2-Roadmap
Early_Enterocyte	chr14_20715368_20715868	1.49527	0.0525995	intergenic|chr14:21182726-21184453	EDDM3A	0.101316	CD14-positive_monocytes-Roadmap
Early_Enterocyte	chr14_22333901_22334401	0.878489	0.0903603	intergenic|chr14:22801134-22802843	ABHD4	0.015261	adrenal_gland_fetal-ENCODE
Early_Enterocyte	chr14_22556170_22556670	1.88317	0.00323023	intergenic|chr14:23025196-23025696	DAD1	0.121964	Jurkat-Engreitz
Early_Enterocyte	chr14_23154212_23154712	1.63493	0.0017445	genic|chr14:23623342-23624906	SLC7A8	0.08053	adrenal_gland_fetal-ENCODE
Early_Enterocyte	chr14_23155190_23155690	1.93714	0.00317572	genic|chr14:23623342-23624906	SLC7A8	0.08053	adrenal_gland_fetal-ENCODE
Early_Enterocyte	chr14_23164178_23164678	2.86711	0.000127051	genic|chr14:23633440-23633940	SLC7A8	0.030135	pancreas-Roadmap
Early_Enterocyte	chr14_23174152_23174652	2.06902	0.00738042	genic|chr14:23643642-23644558	SLC7A8	0.018093	H9-Roadmap
Early_Enterocyte	chr14_24161654_24162154	0.872161	0.0654265	promoter|chr14:24630152-24631049	IRF9	0.242859	GM12878-Roadmap
Early_Enterocyte	chr14_24246771_24247271	1.18868	0.0252522	intergenic|chr14:24715926-24716627	TINF2	0.061938	MM.1S-ENCODE
Early_Enterocyte	chr14_29749326_29749826	2.29077	0.033104	genic|chr14:30218313-30219482	PRKD1	0.022017	small_intestine_fetal-Roadmap
Early_Enterocyte	chr14_30821970_30822470	1.97925	0.0201781	intergenic|chr14:31291116-31292089	COCH	0.023209	body_of_pancreas-ENCODE
Early_Enterocyte	chr14_31048455_31048955	1.72975	0.027339	genic|chr14:31517593-31518093	STRN3	0.052137	THP_pmaLPS_ATAC_6h
Early_Enterocyte	chr14_31059513_31060013	1.46687	0.00932059	genic|chr14:31528426-31529967	AP4S1	0.03193	H9-Roadmap
Early_Enterocyte	chr14_31060123_31060623	2.18606	0.0167289	genic|chr14:31528426-31529967	AP4S1	0.03193	H9-Roadmap
Early_Enterocyte	chr14_31068233_31068733	1.93579	0.0356391	genic|chr14:31537358-31537858	AP4S1	0.02864	CD14-positive_monocyte_treated_with_LPS_d6-Novakovic2016
Early_Enterocyte	chr14_31241723_31242223	1.56068	0.0300573	intergenic|chr14:31710906-31711990	HECTD1	0.01552	CD56-positive_natural_killer_cells-Roadmap
Early_Enterocyte	chr14_31242262_31242762	1.10576	0.0972265	intergenic|chr14:31710906-31711990	HECTD1	0.01552	CD56-positive_natural_killer_cells-Roadmap
Early_Enterocyte	chr14_31492745_31493245	1.74806	0.0439775	intergenic|chr14:31962068-31962956	GPR33	0.044989	OCI-LY7-ENCODE
Early_Enterocyte	chr14_31927304_31927804	2.03873	0.033455	intergenic|chr14:32395957-32396889	NUBPL	0.016265	breast_epithelium-ENCODE
Early_Enterocyte	chr14_32205890_32206390	2.0489	0.0124536	intergenic|chr14:32675039-32675678	ARHGAP5	0.018987	MM.1S-ENCODE
Early_Enterocyte	chr14_33915089_33915589	1.44436	0.0639827	intergenic|chr14:34383810-34384761	EGLN3	0.018635	CD34-positive_mobilized-Roadmap
Early_Enterocyte	chr14_34013324_34013824	2.50204	0.00427497	intergenic|chr14:34482226-34482988	EGLN3	0.059443	dendritic_cell_treated_with_Lipopolysaccharide_100_ng-mL_for_6_hour-Garber2017
Early_Enterocyte	chr14_34018513_34019013	2.01994	0.000865065	intergenic|chr14:34487168-34489080	EGLN3	0.050238	CD4-positive_helper_T_cell-ENCODE
Early_Enterocyte	chr14_34052501_34053001	1.51058	0.0485711	intergenic|chr14:34521686-34522186	EGLN3	0.020542	THP_pmaLPS_ATAC_24h
Early_Enterocyte	chr14_34425397_34425897	1.86825	0.0192255	intergenic|chr14:34894634-34895134	SPTSSA	0.077979	BJAB_anti-IgM_anti-CD40_4hr-Engreitz
Early_Enterocyte	chr14_35051752_35052252	1.32439	0.0638387	genic|chr14:35520901-35521401	FAM177A1	0.020143	large_intestine_fetal-Roadmap
Early_Enterocyte	chr14_35352138_35352638	1.34225	0.0782901	intergenic|chr14:35821472-35821972	PSMA6	0.029854	CD14-positive_monocyte_treated_with_RPMI_d6-Novakovic2016
Early_Enterocyte	chr14_35374293_35374793	1.56859	0.00730305	intergenic|chr14:35843464-35843964	PSMA6	0.027031	CD14-positive_monocyte_treated_with_RPMI_1h-Novakovic2016
Early_Enterocyte	chr14_36091015_36091515	1.18175	0.0305971	genic|chr14:36560175-36560922	LINC00609	0.026692	body_of_pancreas-ENCODE
Early_Enterocyte	chr14_37968760_37969260	1.517	0.0596334	intergenic|chr14:38437971-38439422	CLEC14A	0.026798	small_intestine_fetal-Roadmap
Early_Enterocyte	chr14_37969445_37969945	2.16501	0.00452696	intergenic|chr14:38437971-38439422	CLEC14A	0.026798	small_intestine_fetal-Roadmap
Early_Enterocyte	chr14_38078303_38078803	2.21476	0.00685492	intergenic|chr14:38547120-38548349	SSTR1	0.039716	CD3-positive_T_cell-Roadmap
Early_Enterocyte	chr14_39763065_39763565	1.84416	0.0359457	intergenic|chr14:40232038-40232538	LRFN5	0.02082	THP1-Engreitz
Early_Enterocyte	chr14_49593033_49593533	1.17793	0.0877134	intergenic|chr14:50059825-50060325	LRR1	0.026421	BJAB_anti-IgM_anti-CD40_4hr-Engreitz
Early_Enterocyte	chr14_50039748_50040248	1.36617	0.0853554	genic|chr14:50506468-50507425	LINC01599	0.061312	THP_pmaLPS_ATAC_120h
Early_Enterocyte	chr14_50064935_50065435	1.44104	0.0296634	genic|chr14:50530920-50532158	LINC01599	0.042925	MM.1S-ENCODE
Early_Enterocyte	chr14_50087835_50088335	1.72639	0.0725243	genic|chr14:50554099-50555218	LINC01599	0.025532	adrenal_gland_fetal-ENCODE
Early_Enterocyte	chr14_50146161_50146661	1.57384	0.0840039	genic|chr14:50612837-50614015	VCPKMT	0.016881	Karpas-422-ENCODE
Early_Enterocyte	chr14_50233583_50234083	1.65844	0.0234351	intergenic|chr14:50700027-50700527	SOS2	0.019649	HepG2-Roadmap
Early_Enterocyte	chr14_50320221_50320721	2.45907	0.00143738	genic|chr14:50787264-50788477	L2HGDH	0.039353	CD8-positive_alpha-beta_T_cell-ENCODE
Early_Enterocyte	chr14_50521960_50522460	1.66447	0.0304552	genic|chr14:50987870-50989241	MAP4K5	0.064757	CD8-positive_alpha-beta_T_cell-ENCODE
Early_Enterocyte	chr14_50659305_50659805	1.76004	0.0478202	genic|chr14:51125992-51126921	SAV1	0.030858	body_of_pancreas-ENCODE
Early_Enterocyte	chr14_50677367_50677867	1.93521	0.00636488	intergenic|chr14:51144135-51144635	SAV1	0.156516	THP_pmaLPS_ATAC_12h
Early_Enterocyte	chr14_52315924_52316424	1.74804	0.0324432	promoter|chr14:52780097-52782938	PTGER2	0.107917	B_cell-ENCODE
Early_Enterocyte	chr14_52703196_52703696	1.06017	0.0186704	intergenic|chr14:53169900-53170400	PSMC6	0.0899	dendritic_cell_treated_with_Lipopolysaccharide_100_ng-mL_for_4_hour-Garber2017
Early_Enterocyte	chr14_53533359_53533859	2.0749	0.046768	intergenic|chr14:53999517-54000553	BMP4	0.03525	MM.1S-ENCODE
Early_Enterocyte	chr14_54169419_54169919	2.39161	0.000844722	intergenic|chr14:54636172-54636672	BMP4	0.016954	Jurkat-Engreitz
Early_Enterocyte	chr14_54354073_54354573	1.10991	0.0424262	intergenic|chr14:54819566-54821484	CDKN3	0.059625	HepG2-Roadmap
Early_Enterocyte	chr14_54364306_54364806	1.644	0.0448512	intergenic|chr14:54831203-54832288	CDKN3	0.015038	pancreas-Roadmap
Early_Enterocyte	chr14_54364990_54365490	2.19002	0.0127928	intergenic|chr14:54831482-54831982	CDKN3	0.029587	breast_epithelium-ENCODE
Early_Enterocyte	chr14_54627888_54628388	1.97978	0.0224672	genic|chr14:55094124-55095162	SAMD4A	0.03423	MM.1S-ENCODE
Early_Enterocyte	chr14_54784244_54784744	1.68985	0.0285069	genic|chr14:55250585-55251858	SAMD4A	0.02051	large_intestine_fetal-Roadmap
Early_Enterocyte	chr14_54908139_54908639	1.58415	0.0612958	intergenic|chr14:55374895-55375570	GCH1	0.029842	MM.1S-ENCODE
Early_Enterocyte	chr14_55074710_55075210	1.55468	0.0217548	intergenic|chr14:55541389-55542792	DLGAP5	0.035497	GM12878-Roadmap
Early_Enterocyte	chr14_55780391_55780891	1.4046	0.0139313	intergenic|chr14:56246699-56247580	ATG14	0.015113	pancreas-Roadmap
Early_Enterocyte	chr14_56125905_56126405	1.49355	0.0706738	genic|chr14:56592264-56593038	PELI2	0.194743	pancreas-Roadmap
Early_Enterocyte	chr14_58634936_58635436	1.44657	0.0442549	intergenic|chr14:59101537-59102179	DACT1	0.06021	B_cell-ENCODE
Early_Enterocyte	chr14_61103675_61104175	1.74102	0.0399481	intergenic|chr14:61570101-61571567	SIX1	0.058666	CD14-positive_monocyte-ENCODE
Early_Enterocyte	chr14_61178558_61179058	1.55826	0.0725267	intergenic|chr14:61644903-61646480	SLC38A6	0.018884	HepG2-Roadmap
Early_Enterocyte	chr14_61472240_61472740	1.40747	0.0705121	genic|chr14:61938805-61939305	LOC105370526	0.035107	Jurkat_anti-CD3_PMA_4hr-Engreitz
Early_Enterocyte	chr14_61476785_61477285	1.7178	0.00205631	genic|chr14:61942882-61944367	LOC101927780	0.071252	T-cell-ENCODE
Early_Enterocyte	chr14_61477497_61477997	1.65062	0.0281199	genic|chr14:61942882-61944367	LOC101927780	0.071252	T-cell-ENCODE
Early_Enterocyte	chr14_61479394_61479894	1.36717	0.0907218	genic|chr14:61945238-61947407	HIF1A-AS1	0.043758	MM.1S-ENCODE
Early_Enterocyte	chr14_61525303_61525803	1.56954	0.0220782	genic|chr14:61991918-61993625	FLJ22447	0.107345	breast_epithelium-ENCODE
Early_Enterocyte	chr14_61526943_61527443	1.15341	0.0520883	genic|chr14:61991541-61993977	HIF1A	0.097948	body_of_pancreas-ENCODE
Early_Enterocyte	chr14_61547343_61547843	1.44217	0.0818681	genic|chr14:62014081-62014581	LOC101927780	0.026998	CD14-positive_monocyte_treated_with_LPS_d1-Novakovic2016
Early_Enterocyte	chr14_61561025_61561525	1.40509	0.0350356	genic|chr14:62027995-62029048	LOC101927780	0.053378	CD14-positive_monocyte_treated_with_RPMI_d6-Novakovic2016
Early_Enterocyte	chr14_61562733_61563233	1.45959	0.0194527	genic|chr14:62029320-62029996	LOC101927780	0.090376	adrenal_gland_fetal-ENCODE
Early_Enterocyte	chr14_61569740_61570240	2.67627	0.00106051	promoter|chr14:62034438-62036904	FLJ22447	0.342894	OCI-LY7-ENCODE
Early_Enterocyte	chr14_61662426_61662926	1.8509	0.0588774	intergenic|chr14:62128712-62130822	HIF1A-AS1	0.091873	GM12878-Roadmap
Early_Enterocyte	chr14_61663564_61664064	1.80861	0.0738004	intergenic|chr14:62128712-62130822	HIF1A-AS1	0.091873	GM12878-Roadmap
Early_Enterocyte	chr14_61749219_61749719	1.57166	0.093387	promoter|chr14:62215557-62216447	LOC105370526	0.142468	THP_pmaLPS_ATAC_2h
Early_Enterocyte	chr14_61889884_61890384	1.58271	0.0283364	intergenic|chr14:62356558-62357058	LINC00643	0.027011	B_cell-ENCODE
Early_Enterocyte	chr14_63471223_63471723	0.888253	0.0516301	genic|chr14:63937684-63938403	PPP2R5E	0.031924	HepG2-Roadmap
Early_Enterocyte	chr14_63477941_63478441	1.37883	0.0885431	genic|chr14:63944703-63945658	PPP2R5E	0.038917	MM.1S-ENCODE
Early_Enterocyte	chr14_63752396_63752896	2.5774	0.0031133	intergenic|chr14:64219410-64220016	SGPP1	0.026444	dendritic_cell_treated_with_Lipopolysaccharide_100_ng-mL_for_1_hour-Garber2017
Early_Enterocyte	chr14_63932994_63933494	1.39776	0.00870411	genic|chr14:64399694-64400272	SYNE2	0.024537	MM.1S-ENCODE
Early_Enterocyte	chr14_64654864_64655364	1.5738	0.0519718	intergenic|chr14:65120974-65122012	PLEKHG3	0.110519	THP_pmaLPS_ATAC_24h
Early_Enterocyte	chr14_65044489_65044989	1.57886	0.0917611	genic|chr14:65511206-65511706	LOC100506321	0.032271	Jurkat_anti-CD3_PMA_4hr-Engreitz
Early_Enterocyte	chr14_65079753_65080253	1.91426	0.062581	genic|chr14:65546397-65547036	MAX	0.017104	large_intestine_fetal-Roadmap
Early_Enterocyte	chr14_65156628_65157128	2.51889	0.00355828	intergenic|chr14:65623446-65623946	MAX	0.031502	THP1-Engreitz
Early_Enterocyte	chr14_65170004_65170504	1.69415	0.0389397	intergenic|chr14:65637013-65637794	LOC100128233	0.020733	THP_pmaLPS_ATAC_120h
Early_Enterocyte	chr14_65180394_65180894	1.12961	0.0796613	intergenic|chr14:65646626-65647591	LOC100128233	0.03776	THP_pmaLPS_ATAC_24h
Early_Enterocyte	chr14_65204798_65205298	1.58615	0.0753401	intergenic|chr14:65671138-65674180	LOC100128233	0.185591	Karpas-422-ENCODE
Early_Enterocyte	chr14_65242684_65243184	1.40394	0.012579	intergenic|chr14:65709366-65710024	LOC100128233	0.037877	HepG2-Roadmap
Early_Enterocyte	chr14_65282876_65283376	1.79001	0.0117067	intergenic|chr14:65749192-65750394	FUT8-AS1	0.017891	MM.1S-ENCODE
Early_Enterocyte	chr14_65290871_65291371	3.22422	0.000256212	intergenic|chr14:65757566-65758914	LOC100128233	0.040455	THP_pmaLPS_ATAC_96h
Early_Enterocyte	chr14_65301940_65302440	1.46241	0.000633447	intergenic|chr14:65768466-65772762	FUT8-AS1	0.075665	OCI-LY7-ENCODE
Early_Enterocyte	chr14_65356347_65356847	1.5356	0.000187024	intergenic|chr14:65822423-65824300	FUT8-AS1	0.071815	MM.1S-ENCODE
Early_Enterocyte	chr14_65357102_65357602	1.72817	0.0102376	intergenic|chr14:65822423-65824300	FUT8-AS1	0.071815	MM.1S-ENCODE
Early_Enterocyte	chr14_65366707_65367207	1.56929	0.0533062	intergenic|chr14:65833508-65834680	FUT8-AS1	0.022361	H7
Early_Enterocyte	chr14_66650549_66651049	1.73579	0.0988187	genic|chr14:67116099-67117807	GPHN	0.018249	GM12878-Roadmap
Early_Enterocyte	chr14_68210613_68211113	1.34387	0.00341159	genic|chr14:68677024-68677972	RAD51B	0.015128	thymus_fetal-Roadmap
Early_Enterocyte	chr14_68547463_68547963	2.13254	0.00399448	genic|chr14:69014179-69015339	LOC100996664	0.024068	adrenal_gland_fetal-ENCODE
Early_Enterocyte	chr14_68548126_68548626	1.86316	0.0356329	genic|chr14:69014179-69015339	LOC100996664	0.024068	adrenal_gland_fetal-ENCODE
Early_Enterocyte	chr14_68577761_68578261	1.68885	0.00465745	genic|chr14:69044548-69045449	LOC100996664	0.027999	CD14-positive_monocytes-Roadmap
Early_Enterocyte	chr14_69317715_69318215	1.95018	0.0403492	genic|chr14:69784331-69784831	GALNT16	0.042637	THP_pmaLPS_ATAC_1h
Early_Enterocyte	chr14_69393100_69393600	1.81503	0.043833	genic|chr14:69859710-69860308	SLC39A9	0.016252	OCI-LY7-ENCODE
Early_Enterocyte	chr14_69579955_69580455	1.1122	0.0221332	intergenic|chr14:70046663-70047266	CCDC177	0.049463	adrenal_gland_fetal-ENCODE
Early_Enterocyte	chr14_69673071_69673571	1.53917	0.0751043	genic|chr14:70139753-70141135	CCDC177	0.026293	Karpas-422-ENCODE
Early_Enterocyte	chr14_69703036_69703536	1.62473	0.0695513	genic|chr14:70169737-70170237	SUSD6	0.027132	THP1-Engreitz
Early_Enterocyte	chr14_69713963_69714463	1.68431	0.0419039	genic|chr14:70180766-70181737	SUSD6	0.01858	adrenal_gland_fetal-ENCODE
Early_Enterocyte	chr14_70018861_70019361	1.24774	0.0605161	genic|chr14:70485347-70486046	LOC646548	0.02767	CD14-positive_monocyte_treated_with_LPS_d6-Novakovic2016
Early_Enterocyte	chr14_70186836_70187336	1.76934	0.0736258	promoter|chr14:70653502-70656037	LOC646548	0.33561	CD34-positive_mobilized-Roadmap
Early_Enterocyte	chr14_70636235_70636735	1.87584	0.0619045	genic|chr14:71102955-71103455	TTC9	0.020963	CD19-positive_B_cell-Roadmap
Early_Enterocyte	chr14_70697650_70698150	1.10333	0.0952651	promoter|chr14:71164374-71165664	LINC01269	0.101128	CD14-positive_monocytes-Roadmap
Early_Enterocyte	chr14_73245802_73246302	1.93053	0.0136847	promoter|chr14:73712459-73714069	LOC101928123	0.111391	Karpas-422-ENCODE
Early_Enterocyte	chr14_73696422_73696922	1.63168	0.0240329	genic|chr14:74162621-74164019	PNMA1	0.039695	GM12878-Roadmap
Early_Enterocyte	chr14_73723305_73723805	1.8135	0.00508404	genic|chr14:74190108-74191436	PNMA1	0.095069	dendritic_cell_treated_with_Lipopolysaccharide_100_ng-mL_for_4_hour-Garber2017
Early_Enterocyte	chr14_74514540_74515040	2.15731	0.0104035	genic|chr14:74981161-74981661	NPC2	0.041378	THP1-Engreitz
Early_Enterocyte	chr14_74571884_74572384	1.58693	0.0680456	genic|chr14:75038366-75039035	LTBP2	0.031206	CD14-positive_monocyte_treated_with_LPS_1h-Novakovic2016
Early_Enterocyte	chr14_74620482_74620982	1.41835	0.0661175	intergenic|chr14:75086457-75087363	LTBP2	0.053346	THP_pmaLPS_ATAC_96h
Early_Enterocyte	chr14_74962450_74962950	1.46248	0.090349	intergenic|chr14:75428767-75429743	PGF	0.09226	CD14-positive_monocyte_treated_with_RPMI_d1-Novakovic2016
Early_Enterocyte	chr14_75188591_75189091	1.47961	0.0799363	intergenic|chr14:75654811-75655740	TMED10	0.057458	CD14-positive_monocyte_treated_with_RPMI_d1-Novakovic2016
Early_Enterocyte	chr14_75247510_75248010	1.05564	0.0718134	intergenic|chr14:75713676-75714745	FOS	0.023489	T-cell-ENCODE
Early_Enterocyte	chr14_75249484_75249984	1.2795	0.0517599	intergenic|chr14:75715755-75716548	FOS	0.057538	MM.1S-ENCODE
Early_Enterocyte	chr14_75274819_75275319	1.33017	0.075567	intergenic|chr14:75741445-75741945	FOS	0.053612	CD14-positive_monocyte_treated_with_RPMI_d1-Novakovic2016
Early_Enterocyte	chr14_75333537_75334037	1.6866	0.0537232	intergenic|chr14:75800071-75801918	JDP2	0.037497	CD14-positive_monocyte-ENCODE
Early_Enterocyte	chr14_75334072_75334572	1.50587	0.0827736	intergenic|chr14:75800728-75801228	JDP2	0.051831	U937-Engreitz
Early_Enterocyte	chr14_75711835_75712335	1.46309	0.0774538	genic|chr14:76177386-76178837	TGFB3	0.049573	body_of_pancreas-ENCODE
Early_Enterocyte	chr14_75831377_75831877	0.907203	0.0752507	genic|chr14:76297590-76299759	TGFB3	0.037789	body_of_pancreas-ENCODE
Early_Enterocyte	chr14_75832826_75833326	1.63816	0.0168152	genic|chr14:76297590-76299759	TGFB3	0.037789	body_of_pancreas-ENCODE
Early_Enterocyte	chr14_76720266_76720766	1.8861	0.0146198	intergenic|chr14:77186642-77187507	VASH1	0.034585	U937-Engreitz
Early_Enterocyte	chr14_76782688_76783188	2.49214	0.000697178	genic|chr14:77249054-77249554	LOC100506603	0.029464	CD4-positive_helper_T_cell-ENCODE
Early_Enterocyte	chr14_76864047_76864547	1.61863	0.015172	genic|chr14:77330041-77330832	LOC102724190	0.045728	CD14-positive_monocyte_treated_with_LPS_d6-Novakovic2016
Early_Enterocyte	chr14_76867569_76868069	1.7275	0.0664365	genic|chr14:77333921-77334421	LRRC74A	0.019352	U937-Engreitz
Early_Enterocyte	chr14_76977293_76977793	2.34876	0.00108474	intergenic|chr14:77443862-77444819	LINC01629	0.072194	CD14-positive_monocyte_treated_with_LPS_1h-Novakovic2016
Early_Enterocyte	chr14_77638589_77639089	1.46221	0.0169184	intergenic|chr14:78104814-78105698	SPTLC2	0.016041	dendritic_cell_treated_with_Lipopolysaccharide_100_ng-mL_for_2_hour-Garber2017
Early_Enterocyte	chr14_77698901_77699401	1.48316	0.00795443	genic|chr14:78165446-78165946	SLIRP	0.020797	breast_epithelium-ENCODE
Early_Enterocyte	chr14_77699423_77699923	2.08018	0.0044342	genic|chr14:78165446-78165946	SLIRP	0.020797	breast_epithelium-ENCODE
Early_Enterocyte	chr14_79278215_79278715	1.17203	0.0727203	promoter|chr14:79744430-79747061	NRXN3	0.141557	body_of_pancreas-ENCODE
Early_Enterocyte	chr14_81296444_81296944	1.43128	0.0920214	genic|chr14:81762677-81763177	STON2	0.022011	THP1-Engreitz
Early_Enterocyte	chr14_81401960_81402460	2.65634	0.00119065	genic|chr14:81866486-81868745	STON2	0.222956	dendritic_cell_treated_with_Lipopolysaccharide_100_ng-mL_for_6_hour-Garber2017
Early_Enterocyte	chr14_81416144_81416644	1.4083	0.0853369	genic|chr14:81882195-81882976	STON2	0.118992	CD14-positive_monocyte_treated_with_RPMI_d1-Novakovic2016
Early_Enterocyte	chr14_81485284_81485784	2.16973	0.0110309	genic|chr14:81951615-81952115	SEL1L	0.017148	MM.1S-ENCODE
Early_Enterocyte	chr14_85934395_85934895	1.54029	0.0736486	promoter|chr14:86400328-86401665	LOC101928767	0.59799	CD3-positive_T_cell-Roadmap
Early_Enterocyte	chr14_87991244_87991744	1.38527	0.0675719	genic|chr14:88457642-88458142	GALC	0.025923	small_intestine_fetal-Roadmap
Early_Enterocyte	chr14_88044059_88044559	0.860083	0.0570654	genic|chr14:88510232-88511868	LINC01146	0.117168	large_intestine_fetal-Roadmap
Early_Enterocyte	chr14_88044721_88045221	0.757051	0.0988911	genic|chr14:88510232-88511868	LINC01146	0.117168	large_intestine_fetal-Roadmap
Early_Enterocyte	chr14_88045608_88046108	1.1253	0.0809074	genic|chr14:88511960-88512460	LINC01146	0.061573	CD14-positive_monocyte_treated_with_RPMI_d1-Novakovic2016
Early_Enterocyte	chr14_88064984_88065484	2.31025	0.00305886	genic|chr14:88531082-88531855	LINC01146	0.015989	small_intestine_fetal-Roadmap
Early_Enterocyte	chr14_89165238_89165738	2.28809	0.00216026	genic|chr14:89630658-89632078	FOXN3	0.025245	dendritic_cell_treated_with_Lipopolysaccharide_100_ng-mL_for_4_hour-Garber2017
Early_Enterocyte	chr14_89431227_89431727	1.40009	0.0755935	intergenic|chr14:89896516-89897754	FOXN3	0.074689	MM.1S-ENCODE
Early_Enterocyte	chr14_89510340_89510840	1.86802	0.0248233	intergenic|chr14:89976733-89977233	FOXN3	0.018123	Jurkat_anti-CD3_PMA_4hr-Engreitz
Early_Enterocyte	chr14_89564231_89564731	1.89051	0.0271384	intergenic|chr14:90030542-90031042	FOXN3-AS2	0.020851	CD14-positive_monocytes-Roadmap
Early_Enterocyte	chr14_89616813_89617313	1.36071	0.0511177	intergenic|chr14:90083077-90086057	FOXN3-AS2	0.059846	T-cell-ENCODE
Early_Enterocyte	chr14_89621066_89621566	1.5186	0.0958654	intergenic|chr14:90087032-90088056	FOXN3-AS2	0.022188	T-cell-ENCODE
Early_Enterocyte	chr14_90658621_90659121	1.61368	0.02818	genic|chr14:91124936-91125436	LOC105370622	0.049491	CD14-positive_monocyte_treated_with_LPS_4h-Novakovic2016
Early_Enterocyte	chr14_90795616_90796116	1.49231	0.0851988	genic|chr14:91261949-91262449	TTC7B	0.022006	dendritic_cell_treated_with_Lipopolysaccharide_100_ng-mL_for_6_hour-Garber2017
Early_Enterocyte	chr14_90828783_90829283	1.78723	0.00518698	intergenic|chr14:91294147-91295573	TTC7B	0.227199	dendritic_cell_treated_with_Lipopolysaccharide_100_ng-mL_for_30_minute-Garber2017
Early_Enterocyte	chr14_91142227_91142727	2.31515	0.00940226	genic|chr14:91608149-91609138	C14orf159	0.030144	MM.1S-ENCODE
Early_Enterocyte	chr14_91149388_91149888	1.33046	0.048589	genic|chr14:91615501-91616348	C14orf159	0.016479	HepG2-Roadmap
Early_Enterocyte	chr14_91244509_91245009	1.32643	0.070977	genic|chr14:91709757-91712316	GPR68	0.126429	T-cell-ENCODE
Early_Enterocyte	chr14_91255644_91256144	1.45128	0.0851233	intergenic|chr14:91722090-91722590	GPR68	0.042577	Jurkat-Engreitz
Early_Enterocyte	chr14_91261047_91261547	1.49594	0.0912777	intergenic|chr14:91727386-91727886	GPR68	0.069761	natural_killer_cell-Corces2016
Early_Enterocyte	chr14_91303154_91303654	1.39975	0.0146096	genic|chr14:91769265-91770413	GPR68	0.064945	iPS_DF_19.11_Cell_Line-Roadmap
Early_Enterocyte	chr14_91361138_91361638	1.69474	0.0709483	genic|chr14:91827184-91828204	CCDC88C	0.039575	CD14-positive_monocytes-Roadmap
Early_Enterocyte	chr14_91367202_91367702	1.42211	0.0659685	genic|chr14:91833041-91834429	CCDC88C	0.035908	CD19-positive_B_cell-Roadmap
Early_Enterocyte	chr14_91369689_91370189	1.55032	0.02488	genic|chr14:91836068-91836714	CCDC88C	0.016825	breast_epithelium-ENCODE
Early_Enterocyte	chr14_91867373_91867873	2.00908	0.0168846	intergenic|chr14:92333709-92334209	TC2N	0.036632	CD8-positive_alpha-beta_T_cell-Corces2016
Early_Enterocyte	chr14_91904475_91904975	1.61243	0.077084	genic|chr14:92370860-92372101	FBLN5	0.035989	pancreas-Roadmap
Early_Enterocyte	chr14_92471844_92472344	1.62597	0.00517916	genic|chr14:92938204-92938704	RIN3	0.017598	H7
Early_Enterocyte	chr14_92585387_92585887	1.96214	0.0251897	genic|chr14:93052060-93054207	RIN3	0.031178	CD3-positive_T_cell-Roadmap
Early_Enterocyte	chr14_92616359_92616859	1.3727	0.0802665	genic|chr14:93081714-93083008	RIN3	0.021711	CD56-positive_natural_killer_cells-Roadmap
Early_Enterocyte	chr14_92657400_92657900	1.53801	0.062221	genic|chr14:93123787-93124287	LGMN	0.019052	CD14-positive_monocyte_treated_with_RPMI_d6-Novakovic2016
Early_Enterocyte	chr14_92659713_92660213	2.32309	0.00735096	genic|chr14:93126040-93127139	RIN3	0.050256	CD14-positive_monocyte_treated_with_RPMI_d6-Novakovic2016
Early_Enterocyte	chr14_92754923_92755423	2.23313	0.00193836	intergenic|chr14:93221237-93221737	LGMN	0.03086	HepG2-Roadmap
Early_Enterocyte	chr14_92759167_92759667	1.18771	0.0450078	intergenic|chr14:93225556-93226452	LGMN	0.073164	Jurkat-Engreitz
Early_Enterocyte	chr14_92898113_92898613	3.43637	3.6853e-07	intergenic|chr14:93364482-93364982	LOC101929002	0.021123	Jurkat_anti-CD3_PMA_4hr-Engreitz
Early_Enterocyte	chr14_93035389_93035889	1.39336	0.0966367	genic|chr14:93502026-93503422	ITPK1-AS1	0.049482	natural_killer_cell-Corces2016
Early_Enterocyte	chr14_93044532_93045032	1.6079	0.000589927	genic|chr14:93510906-93511406	ITPK1-AS1	0.032256	CD14-positive_monocyte_treated_with_LPS_d6-Novakovic2016
Early_Enterocyte	chr14_93103614_93104114	0.961935	0.0276651	genic|chr14:93569927-93570427	ITPK1	0.044874	natural_killer_cell-Corces2016
Early_Enterocyte	chr14_93955092_93955592	1.7573	0.0454446	genic|chr14:94421506-94422174	ASB2	0.27913	CD14-positive_monocyte-Novakovic2016
Early_Enterocyte	chr14_93958770_93959270	1.61631	0.0931968	intergenic|chr14:94425426-94426595	ASB2	0.229931	HepG2-Roadmap
Early_Enterocyte	chr14_93959378_93959878	1.9573	0.00054721	intergenic|chr14:94425678-94426178	ASB2	0.391956	BJAB_anti-IgM_anti-CD40_4hr-Engreitz
Early_Enterocyte	chr14_93960118_93960618	2.36458	0.00261407	intergenic|chr14:94425717-94426708	ASB2	0.326923	CD14-positive_monocyte_treated_with_LPS_1h-Novakovic2016
Early_Enterocyte	chr14_94023243_94023743	1.38873	0.0906884	intergenic|chr14:94489576-94490076	OTUB2	0.023548	adrenal_gland_fetal-ENCODE
Early_Enterocyte	chr14_94028277_94028777	2.08936	0.00234239	genic|chr14:94494675-94495175	OTUB2	0.057236	Jurkat_anti-CD3_PMA_4hr-Engreitz
Early_Enterocyte	chr14_94029236_94029736	1.48495	0.0218958	genic|chr14:94495539-94496039	OTUB2	0.039586	U937-Engreitz
Early_Enterocyte	chr14_94066071_94066571	0.989359	0.0155784	genic|chr14:94531734-94533171	IFI27L1	0.036415	body_of_pancreas-ENCODE
Early_Enterocyte	chr14_94109287_94109787	1.28042	0.0930113	intergenic|chr14:94575670-94576170	IFI27	0.089795	spleen-ENCODE
Early_Enterocyte	chr14_94161912_94162412	2.10197	0.0216967	intergenic|chr14:94628259-94628759	PPP4R4	0.015359	CD34-positive_mobilized-Roadmap
Early_Enterocyte	chr14_94293045_94293545	1.79101	0.0432781	promoter|chr14:94758504-94760244	SERPINA10	0.230794	HepG2-Roadmap
Early_Enterocyte	chr14_94320204_94320704	0.852745	0.0681518	genic|chr14:94786344-94786992	SERPINA6	0.065881	HepG2-Roadmap
Early_Enterocyte	chr14_94321312_94321812	1.86354	0.0447084	genic|chr14:94787682-94788182	SERPINA6	0.031967	HepG2-Roadmap
Early_Enterocyte	chr14_94345262_94345762	2.03079	0.00108332	intergenic|chr14:94811586-94813086	SERPINA1	0.024603	CD4-positive_helper_T_cell-ENCODE
Early_Enterocyte	chr14_94384830_94385330	1.91125	0.000572146	genic|chr14:94851180-94851680	SERPINA1	0.142547	dendritic_cell_treated_with_Lipopolysaccharide_100_ng-mL_for_4_hour-Garber2017
Early_Enterocyte	chr14_94387371_94387871	1.19469	0.0660394	genic|chr14:94853416-94854225	SERPINA1	0.148577	CD14-positive_monocyte_treated_with_LPS_d1-Novakovic2016
Early_Enterocyte	chr14_94388572_94389072	1.12562	0.0247942	genic|chr14:94854832-94855332	SERPINA1	0.13325	HepG2-Roadmap
Early_Enterocyte	chr14_94390012_94390512	1.30811	0.0230269	promoter|chr14:94856422-94857279	SERPINA1	0.155113	CD14-positive_monocyte_treated_with_RPMI_d1-Novakovic2016
Early_Enterocyte	chr14_94390564_94391064	0.919806	0.00476937	promoter|chr14:94856758-94857423	SERPINA1	0.168825	CD14-positive_monocyte_treated_with_LPS_1h-Novakovic2016
Early_Enterocyte	chr14_94391239_94391739	1.36649	0.0838917	intergenic|chr14:94857593-94858093	SERPINA1	0.107993	CD14-positive_monocyte_treated_with_LPS_4h-Novakovic2016
Early_Enterocyte	chr14_94391804_94392304	1.70892	0.0440965	intergenic|chr14:94858418-94859319	SERPINA1	0.14894	U937-Engreitz
Early_Enterocyte	chr14_94392489_94392989	1.98215	0.0103866	intergenic|chr14:94858836-94859336	SERPINA1	0.219735	dendritic_cell_treated_with_Lipopolysaccharide_100_ng-mL_for_30_minute-Garber2017
Early_Enterocyte	chr14_94395876_94396376	1.71506	0.0760102	intergenic|chr14:94862082-94862730	SERPINA1	0.074455	HepG2-Roadmap
Early_Enterocyte	chr14_94473608_94474108	1.86564	0.0389335	genic|chr14:94939969-94940849	SERPINA9	0.150564	BJAB_anti-IgM_anti-CD40_4hr-Engreitz
Early_Enterocyte	chr14_94483002_94483502	1.80759	0.0383133	intergenic|chr14:94948870-94949842	SERPINA9	0.0771	BJAB_anti-IgM_anti-CD40_4hr-Engreitz
Early_Enterocyte	chr14_94600090_94600590	1.52524	0.00813235	intergenic|chr14:95064796-95067530	SERPINA3	0.202816	body_of_pancreas-ENCODE
Early_Enterocyte	chr14_94610578_94611078	2.6297	6.03675e-05	intergenic|chr14:95076870-95077370	SERPINA3	0.056079	breast_epithelium-ENCODE
Early_Enterocyte	chr14_94769977_94770477	1.14561	0.0359143	promoter|chr14:95236144-95237228	DIGIT	0.160957	breast_epithelium-ENCODE
Early_Enterocyte	chr14_95143747_95144247	1.49131	0.0854017	genic|chr14:95610068-95610840	DICER1	0.039596	CD34-positive_mobilized-Roadmap
Early_Enterocyte	chr14_95146366_95146866	2.18461	0.0221614	genic|chr14:95612587-95613087	DICER1	0.035998	CD14-positive_monocyte_treated_with_LPS_4h-Novakovic2016
Early_Enterocyte	chr14_95314587_95315087	1.43465	0.0511079	genic|chr14:95780802-95781302	CLMN	0.101755	U937_LPS_4hr-Engreitz
Early_Enterocyte	chr14_95472694_95473194	1.57976	0.0791387	genic|chr14:95938879-95939667	SYNE3	0.072211	Jurkat-Engreitz
Early_Enterocyte	chr14_95496236_95496736	1.68016	0.0425108	intergenic|chr14:95961834-95962737	SYNE3	0.066617	GM12878-Roadmap
Early_Enterocyte	chr14_95520331_95520831	1.80506	0.0358402	intergenic|chr14:95985968-95987140	GLRX5	0.080538	CD14-positive_monocyte_treated_with_RPMI_d1-Novakovic2016
Early_Enterocyte	chr14_95524559_95525059	1.08027	0.079422	intergenic|chr14:95989384-95991638	GLRX5	0.143274	HepG2-Roadmap
Early_Enterocyte	chr14_95550245_95550745	1.52167	0.0802665	intergenic|chr14:96016183-96017045	GLRX5	0.028221	HepG2-Roadmap
Early_Enterocyte	chr14_95662626_95663126	2.13203	0.00357663	genic|chr14:96127956-96130086	TCL6	0.112935	OCI-LY7-ENCODE
Early_Enterocyte	chr14_96037715_96038215	1.22856	0.0713174	intergenic|chr14:96504049-96504549	C14orf132	0.023458	spleen-ENCODE
Early_Enterocyte	chr14_96053979_96054479	2.44698	0.00188195	genic|chr14:96519988-96520714	C14orf132	0.081528	THP_pmaLPS_ATAC_72h
Early_Enterocyte	chr14_96095776_96096276	2.06997	0.0111365	intergenic|chr14:96561976-96562476	C14orf132	0.01749	spleen-ENCODE
Early_Enterocyte	chr14_96104636_96105136	1.2652	0.0234973	intergenic|chr14:96570652-96571438	BDKRB2	0.037315	breast_epithelium-ENCODE
Early_Enterocyte	chr14_96126890_96127390	1.63706	0.0775729	intergenic|chr14:96592182-96593385	C14orf132	0.029279	CD4-positive_helper_T_cell-ENCODE
Early_Enterocyte	chr14_97619999_97620499	1.75792	0.0569495	intergenic|chr14:98086253-98087462	LOC100129345	0.019514	CD4-positive_helper_T_cell-ENCODE
Early_Enterocyte	chr14_98957088_98957588	2.93879	0.00047465	intergenic|chr14:99423239-99423969	C14orf177	0.022862	dendritic_cell_treated_with_Lipopolysaccharide_100_ng-mL_for_6_hour-Garber2017
Early_Enterocyte	chr14_99038384_99038884	1.57323	0.0577315	intergenic|chr14:99504221-99505102	BCL11B	0.034838	U937-Engreitz
Early_Enterocyte	chr14_99191603_99192103	1.56132	0.0782271	genic|chr14:99657296-99659619	BCL11B	0.021502	CD8-positive_alpha-beta_T_cell-ENCODE
Early_Enterocyte	chr14_99192270_99192770	1.36534	0.0913092	genic|chr14:99657296-99659619	BCL11B	0.021502	CD8-positive_alpha-beta_T_cell-ENCODE
Early_Enterocyte	chr14_99594969_99595469	1.32437	0.025782	genic|chr14:100060969-100061834	CCDC85C	0.054651	MM.1S-ENCODE
Early_Enterocyte	chr14_99733788_99734288	1.74315	0.0504503	intergenic|chr14:100200113-100200613	EML1	0.01756	THP-1_macrophage-VanBortle2017
Early_Enterocyte	chr14_100105587_100106087	1.56534	0.0484574	genic|chr14:100571691-100573029	DEGS2	0.027261	CD8-positive_alpha-beta_T_cell-Corces2016
Early_Enterocyte	chr14_100330935_100331435	1.42219	0.0638842	genic|chr14:100796088-100797716	SLC25A29	0.022033	dendritic_cell_treated_with_Lipopolysaccharide_100_ng-mL_for_4_hour-Garber2017
Early_Enterocyte	chr14_100332799_100333299	1.64693	0.0368744	intergenic|chr14:100798515-100799787	SLC25A47	0.039853	Karpas-422-ENCODE
Early_Enterocyte	chr14_100374791_100375291	1.5316	0.065066	promoter|chr14:100841125-100842273	WARS	0.272116	CD14-positive_monocytes-Roadmap
Early_Enterocyte	chr14_100375340_100375840	1.48858	0.017932	promoter|chr14:100841644-100843082	WARS	0.47801	dendritic_cell_treated_with_Lipopolysaccharide_100_ng-mL_for_30_minute-Garber2017
Early_Enterocyte	chr14_100476265_100476765	2.47564	1.50814e-05	genic|chr14:100942333-100943611	WARS	0.017387	pancreas-Roadmap
Early_Enterocyte	chr14_100545129_100545629	1.22995	0.083322	genic|chr14:101011794-101014074	BEGAIN	0.048691	CD19-positive_B_cell-Roadmap
Early_Enterocyte	chr14_100660711_100661211	1.26302	0.0744337	genic|chr14:101126643-101127822	LINC00523	0.099551	adrenal_gland_fetal-ENCODE
Early_Enterocyte	chr14_101121065_101121565	3.06563	0.000214314	intergenic|chr14:101587010-101587741	MEG9	0.097936	CD14-positive_monocyte_treated_with_RPMI_4h-Novakovic2016
Early_Enterocyte	chr14_101475600_101476100	1.00444	0.0960147	intergenic|chr14:101941939-101942873	LINC00524	0.022324	pancreas-Roadmap
Early_Enterocyte	chr14_101476440_101476940	0.737971	0.07438	intergenic|chr14:101942944-101943770	LINC00524	0.029598	pancreas-Roadmap
Early_Enterocyte	chr14_101737959_101738459	1.27733	0.0875262	intergenic|chr14:102204135-102204635	LINC00239	0.027334	CD14-positive_monocyte_treated_with_LPS_d6-Novakovic2016
Early_Enterocyte	chr14_101824805_101825305	2.24944	0.0119271	genic|chr14:102291102-102291602	PPP2R5C	0.139287	THP_pmaLPS_ATAC_2h
Early_Enterocyte	chr14_101834727_101835227	1.6649	0.068594	genic|chr14:102301393-102302343	PPP2R5C	0.0202	BJAB_anti-IgM_anti-CD40_4hr-Engreitz
Early_Enterocyte	chr14_103119035_103119535	2.1692	0.00152303	intergenic|chr14:103585056-103585831	LINC00677	0.167424	CD14-positive_monocyte-Novakovic2016
Early_Enterocyte	chr14_103121168_103121668	1.16433	0.0479121	promoter|chr14:103587316-103589496	LINC00677	0.340763	CD14-positive_monocyte_treated_with_BG_d1-Novakovic2016
Early_Enterocyte	chr14_103123180_103123680	1.11686	0.0725258	promoter|chr14:103588367-103590168	LINC00677	0.365687	THP_pmaLPS_ATAC_96h
Early_Enterocyte	chr14_103192638_103193138	1.78154	0.043137	intergenic|chr14:103658792-103659666	LINC00605	0.059237	large_intestine_fetal-Roadmap
Early_Enterocyte	chr14_103284743_103285243	1.70311	0.0112179	intergenic|chr14:103750816-103751595	LOC105378183	0.015326	H7
Early_Enterocyte	chr14_103314399_103314899	1.59719	0.0567048	intergenic|chr14:103780774-103781274	LOC105378183	0.027997	CD34-positive_mobilized-Roadmap
Early_Enterocyte	chr14_103356130_103356630	1.74007	0.00795443	intergenic|chr14:103822301-103823263	MARK3	0.024246	BJAB_anti-IgM_anti-CD40_4hr-Engreitz
Early_Enterocyte	chr14_104224368_104224868	1.50946	0.0205639	intergenic|chr14:104690393-104691521	KIF26A	0.021542	adrenal_gland_fetal-ENCODE
Early_Enterocyte	chr14_104296650_104297150	2.2019	0.00685492	intergenic|chr14:104762699-104763480	KIF26A	0.023001	adrenal_gland_fetal-ENCODE
Early_Enterocyte	chr14_104435659_104436159	1.9239	0.0247845	intergenic|chr14:104901821-104904363	KIF26A	0.01707	body_of_pancreas-ENCODE
Early_Enterocyte	chr14_104679983_104680483	0.946828	0.0817855	intergenic|chr14:105146625-105147659	INF2	0.101371	dendritic_cell_treated_with_Lipopolysaccharide_100_ng-mL_for_4_hour-Garber2017
Early_Enterocyte	chr14_105060003_105060503	1.68559	0.0767117	genic|chr14:105525510-105526673	GPR132	0.102528	CD8-positive_alpha-beta_T_cell-ENCODE
Early_Enterocyte	chr14_105065268_105065768	1.53615	0.0198011	promoter|chr14:105531625-105532137	GPR132	0.294814	CD4-positive_helper_T_cell-Corces2016
Early_Enterocyte	chr14_105174453_105174953	1.89845	0.0213316	genic|chr14:105640326-105641478	JAG2	0.083525	CD56-positive_natural_killer_cells-Roadmap
Early_Enterocyte	chr14_105416411_105416911	1.78277	0.0296909	intergenic|chr14:105882604-105883276	MTA1	0.01751	small_intestine_fetal-Roadmap
Early_Enterocyte	chr14_105467757_105468257	1.48861	0.0890469	genic|chr14:105934247-105935585	CRIP2	0.015315	CD14-positive_monocyte-Novakovic2016
Early_Enterocyte	chr14_105700894_105701394	1.65555	0.0796238	intergenic|chr14:106167159-106167659	LOC105370697	0.018276	BJAB_anti-IgM_anti-CD40_4hr-Engreitz
Early_Enterocyte	chr15_22780235_22780735	1.64135	0.0838426	intergenic|chr15:23092354-23092854	NIPA1	0.075754	THP_pmaLPS_ATAC_2h
Early_Enterocyte	chr15_22950295_22950795	1.54815	0.0666518	genic|chr15:22922063-22922745	CYFIP1	0.050957	spleen-ENCODE
Early_Enterocyte	chr15_25785489_25785989	1.85492	0.0595447	genic|chr15:26030660-26031160	LOC100128714	0.016709	CD14-positive_monocyte_treated_with_RPMI_1h-Novakovic2016
Early_Enterocyte	chr15_25788068_25788568	2.69013	0.00849305	genic|chr15:26032740-26033624	ATP10A	0.024802	THP_pmaLPS_ATAC_6h
Early_Enterocyte	chr15_25848976_25849476	2.28225	0.0597234	genic|chr15:26094351-26096260	ATP10A	0.166163	CD4-positive_helper_T_cell-Corces2016
Early_Enterocyte	chr15_25859756_25860256	1.69959	0.0368746	genic|chr15:26104402-26106901	ATP10A	0.33353	T-cell-ENCODE
Early_Enterocyte	chr15_26629094_26629594	2.35732	0.0315809	genic|chr15:26873933-26874757	GABRA5	0.018237	H7
Early_Enterocyte	chr15_28919111_28919611	1.60216	0.0744337	intergenic|chr15:29211404-29211904	APBA2	0.227814	U937_LPS_4hr-Engreitz
Early_Enterocyte	chr15_29920471_29920971	1.8589	0.0163463	intergenic|chr15:30212566-30213771	TJP1	0.036233	H9-Roadmap
Early_Enterocyte	chr15_30923382_30923882	1.77492	0.0791627	intergenic|chr15:31214627-31215792	FAN1	0.047792	breast_epithelium-ENCODE
Early_Enterocyte	chr15_31014267_31014767	1.44478	0.0904932	genic|chr15:31305938-31307116	MTMR10	0.040701	CD19-positive_B_cell-Roadmap
Early_Enterocyte	chr15_31031592_31032092	2.19285	0.0134695	genic|chr15:31323285-31324287	MTMR10	0.030699	MM.1S-ENCODE
Early_Enterocyte	chr15_31050230_31050730	2.39226	0.00276521	genic|chr15:31342234-31343304	TRPM1	0.021319	CD19-positive_B_cell-Roadmap
Early_Enterocyte	chr15_31080481_31080981	1.27396	0.0499824	genic|chr15:31372449-31373565	TRPM1	0.049379	H9-Roadmap
Early_Enterocyte	chr15_31092617_31093117	2.15906	0.0106185	genic|chr15:31384709-31385209	TRPM1	0.038548	THP-1_macrophage-VanBortle2017
Early_Enterocyte	chr15_31157658_31158158	1.85109	0.032103	intergenic|chr15:31449349-31450416	LOC102725022	0.088301	HepG2-Roadmap
Early_Enterocyte	chr15_31212218_31212718	1.69515	0.0595266	intergenic|chr15:31504398-31504898	LOC102725022	0.061419	CD14-positive_monocytes-Roadmap
Early_Enterocyte	chr15_31266791_31267291	1.77594	0.0728	intergenic|chr15:31557341-31559355	LOC283710	0.10354	thymus_fetal-Roadmap
Early_Enterocyte	chr15_31457504_31458004	1.49488	0.0996336	intergenic|chr15:31749331-31750528	LOC100288637	0.024409	OCI-LY7-ENCODE
Early_Enterocyte	chr15_31458477_31458977	1.65614	0.0711527	intergenic|chr15:31750724-31751758	FAN1	0.021784	OCI-LY7-ENCODE
Early_Enterocyte	chr15_31458998_31459498	1.81895	0.05937	intergenic|chr15:31750724-31751758	FAN1	0.021784	OCI-LY7-ENCODE
Early_Enterocyte	chr15_32657404_32657904	0.973532	0.035558	genic|chr15:32949627-32950559	ARHGAP11A	0.082637	body_of_pancreas-ENCODE
Early_Enterocyte	chr15_32709254_32709754	1.66415	0.0510015	intergenic|chr15:33001272-33002034	LOC100131315	0.04936	HepG2-Roadmap
Early_Enterocyte	chr15_33013801_33014301	2.13724	0.00179037	genic|chr15:33306327-33307677	FMN1	0.026992	thymus_fetal-Roadmap
Early_Enterocyte	chr15_33211349_33211849	1.60912	0.0882861	intergenic|chr15:33503402-33504080	FMN1	0.035735	adrenal_gland_fetal-ENCODE
Early_Enterocyte	chr15_34333958_34334458	1.87411	0.0299318	intergenic|chr15:34626123-34626623	SLC12A6	0.134746	CD14-positive_monocyte_treated_with_LPS_1h-Novakovic2016
Early_Enterocyte	chr15_34368769_34369269	1.54502	0.0987527	intergenic|chr15:34661010-34661510	LPCAT4	0.017042	MM.1S-ENCODE
Early_Enterocyte	chr15_35019322_35019822	1.67145	0.0204768	intergenic|chr15:35311052-35312395	ZNF770	0.081962	iPS_DF_19.11_Cell_Line-Roadmap
Early_Enterocyte	chr15_35673196_35673696	0.999862	0.036064	genic|chr15:35965227-35965727	DPH6-AS1	0.019158	spleen-ENCODE
Early_Enterocyte	chr15_37020009_37020509	2.11102	0.0185294	genic|chr15:37311752-37312641	MEIS2	0.019688	pancreas-Roadmap
Early_Enterocyte	chr15_37096182_37096682	1.40264	0.0990507	genic|chr15:37388261-37389124	MEIS2	0.070192	body_of_pancreas-ENCODE
Early_Enterocyte	chr15_37096705_37097205	1.38161	0.0818982	genic|chr15:37388261-37389124	MEIS2	0.070192	body_of_pancreas-ENCODE
Early_Enterocyte	chr15_38085836_38086336	1.77913	0.0543236	intergenic|chr15:38376401-38379233	SPRED1	0.06924	MM.1S-ENCODE
Early_Enterocyte	chr15_38557335_38557835	1.66336	0.0555036	genic|chr15:38849688-38850786	RASGRP1	0.075007	CD3-positive_T_cell-Roadmap
Early_Enterocyte	chr15_38696249_38696749	1.99025	0.0333239	promoter|chr15:38987898-38989112	C15orf53	0.190019	CD34-positive_mobilized-Roadmap
Early_Enterocyte	chr15_39274026_39274526	2.01452	0.0125529	intergenic|chr15:39565729-39566661	THBS1	0.042619	pancreas-Roadmap
Early_Enterocyte	chr15_39326402_39326902	2.16244	0.00990166	intergenic|chr15:39618435-39620230	C15orf54	0.049427	CD14-positive_monocytes-Roadmap
Early_Enterocyte	chr15_39579394_39579894	2.53759	0.00191431	promoter|chr15:39871720-39874447	THBS1	0.333697	H9-Roadmap
Early_Enterocyte	chr15_40048849_40049349	1.32376	0.0958651	genic|chr15:40341051-40341551	SRP14	0.025665	dendritic_cell_treated_with_Lipopolysaccharide_100_ng-mL_for_2_hour-Garber2017
Early_Enterocyte	chr15_40266793_40267293	1.90155	0.0102363	genic|chr15:40559035-40559535	C15orf56	0.058595	THP-1_macrophage-VanBortle2017
Early_Enterocyte	chr15_40306763_40307263	1.51836	0.0495682	promoter|chr15:40598939-40601446	PLCB2	0.140006	T-cell-ENCODE
Early_Enterocyte	chr15_40314936_40315436	1.73053	0.0419658	intergenic|chr15:40606973-40607473	PLCB2	0.025141	CD3-positive_T_cell-Roadmap
Early_Enterocyte	chr15_40583617_40584117	1.66935	0.00977857	intergenic|chr15:40874967-40876197	KNL1	0.068277	THP_pmaLPS_ATAC_120h
Early_Enterocyte	chr15_40823528_40824028	1.10191	0.08547	genic|chr15:41115717-41116217	PPP1R14D	0.017359	HepG2-Roadmap
Early_Enterocyte	chr15_40865806_40866306	1.55941	6.03675e-05	intergenic|chr15:41158027-41158527	RHOV	0.031029	breast_epithelium-ENCODE
Early_Enterocyte	chr15_40945876_40946376	1.68759	0.0377404	intergenic|chr15:41238080-41238765	CHAC1	0.03042	MM.1S-ENCODE
Early_Enterocyte	chr15_41424213_41424713	2.13876	0.00757963	genic|chr15:41716388-41716888	RTF1	0.030806	MM.1S-ENCODE
Early_Enterocyte	chr15_41904997_41905497	1.42676	0.0914176	genic|chr15:42196395-42197971	SPTBN5	0.025734	T-cell-ENCODE
Early_Enterocyte	chr15_41940503_41941003	1.56042	0.0703638	genic|chr15:42232614-42233114	PLA2G4E-AS1	0.021651	Jurkat_anti-CD3_PMA_4hr-Engreitz
Early_Enterocyte	chr15_41967752_41968252	1.39814	0.0895105	genic|chr15:42259977-42260477	PLA2G4E-AS1	0.186334	CD14-positive_monocyte_treated_with_RPMI_d1-Novakovic2016
Early_Enterocyte	chr15_42171053_42171553	2.4243	0.000596838	genic|chr15:42463039-42463761	PLA2G4F	0.029223	dendritic_cell_treated_with_Lipopolysaccharide_100_ng-mL_for_2_hour-Garber2017
Early_Enterocyte	chr15_42366950_42367450	1.8545	0.0722934	genic|chr15:42659198-42659698	CAPN3	0.085845	CD14-positive_monocyte_treated_with_RPMI_d6-Novakovic2016
Early_Enterocyte	chr15_42914769_42915269	2.21653	0.010728	genic|chr15:43207119-43207619	TTBK2	0.058222	THP1-Engreitz
Early_Enterocyte	chr15_43128614_43129114	1.50029	0.051583	intergenic|chr15:43419707-43421036	TMEM62	0.16733	large_intestine_fetal-Roadmap
Early_Enterocyte	chr15_43734929_43735429	1.99955	0.0132872	intergenic|chr15:44027116-44028055	PDIA3	0.034647	GM12878-Roadmap
Early_Enterocyte	chr15_44666685_44667185	2.16583	0.00203119	genic|chr15:44958397-44959388	SPG11	0.065456	CD19-positive_B_cell-Roadmap
Early_Enterocyte	chr15_44670950_44671450	1.70372	0.0225361	genic|chr15:44962717-44963598	PATL2	0.038465	B_cell-ENCODE
Early_Enterocyte	chr15_44706672_44707172	0.973788	0.0878647	intergenic|chr15:44998934-44999877	B2M	0.145872	small_intestine_fetal-Roadmap
Early_Enterocyte	chr15_44720170_44720670	1.29405	0.0524855	intergenic|chr15:45011272-45012527	LOC100419583	0.057427	CD8-positive_alpha-beta_T_cell-ENCODE
Early_Enterocyte	chr15_44720704_44721204	1.87756	0.00175571	intergenic|chr15:45011291-45013546	LOC100419583	0.046809	Karpas-422-ENCODE
Early_Enterocyte	chr15_44723098_44723598	1.31368	0.0904409	intergenic|chr15:45015284-45015784	LOC100419583	0.038285	CD14-positive_monocyte_treated_with_LPS_d1-Novakovic2016
Early_Enterocyte	chr15_44724827_44725327	1.90377	0.0160296	intergenic|chr15:45016736-45017236	LOC100419583	0.118529	CD14-positive_monocyte_treated_with_RPMI_d1-Novakovic2016
Early_Enterocyte	chr15_44726526_44727026	0.896658	0.0166162	promoter|chr15:45018287-45022003	TRIM69	0.330501	T-cell-ENCODE
Early_Enterocyte	chr15_44735510_44736010	1.8035	0.0410296	promoter|chr15:45027834-45028809	TRIM69	0.138519	dendritic_cell_treated_with_Lipopolysaccharide_100_ng-mL_for_1_hour-Garber2017
Early_Enterocyte	chr15_45025581_45026081	1.88415	0.0339538	genic|chr15:45317782-45318282	SORD	0.02835	HepG2-Roadmap
Early_Enterocyte	chr15_45048709_45049209	2.14366	0.011329	genic|chr15:45340489-45341782	SORD	0.073941	CD19-positive_B_cell-Roadmap
Early_Enterocyte	chr15_45113960_45114460	1.16587	0.0442349	promoter|chr15:45404436-45406772	DUOXA2	0.129107	H9-Roadmap
Early_Enterocyte	chr15_45180124_45180624	2.04804	0.0152334	genic|chr15:45472345-45472845	SHF	0.022077	natural_killer_cell-Corces2016
Early_Enterocyte	chr15_45454747_45455247	1.22037	0.0223112	intergenic|chr15:45746941-45747441	C15orf48	0.073473	CD14-positive_monocyte_treated_with_LPS_1h-Novakovic2016
Early_Enterocyte	chr15_45583675_45584175	1.88536	0.0327285	intergenic|chr15:45875793-45876441	BLOC1S6	0.036209	CD14-positive_monocytes-Roadmap
Early_Enterocyte	chr15_48641352_48641852	1.75649	0.0546026	genic|chr15:48933562-48934062	FBN1	0.020825	MM.1S-ENCODE
Early_Enterocyte	chr15_50059846_50060346	2.05852	0.00842217	genic|chr15:50352023-50352523	ATP8B4	0.016841	dendritic_cell_treated_with_Lipopolysaccharide_100_ng-mL_for_2_hour-Garber2017
Early_Enterocyte	chr15_50112175_50112675	1.5839	0.0883783	genic|chr15:50404486-50404986	ATP8B4	0.033437	THP1_LPS_4hr-Engreitz
Early_Enterocyte	chr15_50766418_50766918	1.1577	0.0441888	intergenic|chr15:51058598-51059098	SPPL2A	0.08585	HepG2-Roadmap
Early_Enterocyte	chr15_50881100_50881600	1.63879	0.0738968	intergenic|chr15:51173306-51174077	TRPM7	0.041343	CD14-positive_monocyte_treated_with_LPS_d1-Novakovic2016
Early_Enterocyte	chr15_50885134_50885634	1.35871	0.068579	intergenic|chr15:51177402-51178478	AP4E1	0.091198	dendritic_cell_treated_with_Lipopolysaccharide_100_ng-mL_for_4_hour-Garber2017
Early_Enterocyte	chr15_51600054_51600554	2.82842	9.17458e-05	genic|chr15:51892270-51892770	DMXL2	0.024674	BJAB_anti-IgM_anti-CD40_4hr-Engreitz
Early_Enterocyte	chr15_51735553_51736053	1.47283	0.089594	promoter|chr15:52027327-52030747	LYSMD2	0.205074	CD3-positive_T_cell-Roadmap
Early_Enterocyte	chr15_51907308_51907808	0.738549	0.0650385	genic|chr15:52199544-52200162	TMOD3	0.035469	pancreas-Roadmap
Early_Enterocyte	chr15_52006313_52006813	1.7845	0.04774	intergenic|chr15:52298502-52299522	MAPK6	0.069949	GM12878-Roadmap
Early_Enterocyte	chr15_52184611_52185111	1.3202	0.068063	genic|chr15:52476839-52477919	GNB5	0.142475	pancreas-Roadmap
Early_Enterocyte	chr15_52673208_52673708	1.28594	0.0987423	genic|chr15:52965384-52965884	FAM214A	0.030505	adrenal_gland_fetal-ENCODE
Early_Enterocyte	chr15_52677259_52677759	1.22029	0.0939654	promoter|chr15:52969793-52971878	FAM214A	0.525687	CD4-positive_helper_T_cell-Corces2016
Early_Enterocyte	chr15_55254909_55255409	2.01655	0.0111805	genic|chr15:55547037-55548953	RAB27A	0.045186	CD3-positive_T_cell-Roadmap
Early_Enterocyte	chr15_55255671_55256171	2.55398	0.0028144	genic|chr15:55547037-55548953	RAB27A	0.045186	CD3-positive_T_cell-Roadmap
Early_Enterocyte	chr15_55267594_55268094	1.56592	0.0600469	genic|chr15:55559550-55560251	RAB27A	0.258673	CD8-positive_alpha-beta_T_cell-Corces2016
Early_Enterocyte	chr15_55279677_55280177	1.672	0.0610479	intergenic|chr15:55571435-55572315	RAB27A	0.082896	CD56-positive_natural_killer_cells-Roadmap
Early_Enterocyte	chr15_55317935_55318435	1.6559	0.0156081	promoter|chr15:55610226-55611642	PIGB	0.403476	THP_pmaLPS_ATAC_120h
Early_Enterocyte	chr15_55627651_55628151	2.21556	0.00863704	genic|chr15:55919884-55920384	PYGO1	0.063474	BJAB_anti-IgM_anti-CD40_4hr-Engreitz
Early_Enterocyte	chr15_56043621_56044121	1.42996	0.0878647	intergenic|chr15:56334841-56336381	NEDD4	0.051142	T-cell-ENCODE
Early_Enterocyte	chr15_56805732_56806232	2.59052	0.00669596	intergenic|chr15:57096423-57098736	ZNF280D	0.0264	Karpas-422-ENCODE
Early_Enterocyte	chr15_57604424_57604924	1.5204	0.0511246	genic|chr15:57896203-57897090	MYZAP	0.068874	breast_epithelium-ENCODE
Early_Enterocyte	chr15_57922776_57923276	1.34293	0.0547761	intergenic|chr15:58214784-58215948	ALDH1A2	0.029588	spleen-ENCODE
Early_Enterocyte	chr15_58209091_58209591	1.75519	0.0629056	intergenic|chr15:58501214-58501714	ALDH1A2	0.015478	CD14-positive_monocyte_treated_with_LPS_d6-Novakovic2016
Early_Enterocyte	chr15_58731648_58732148	1.81915	0.0212105	genic|chr15:59023895-59024395	ADAM10	0.021057	CD14-positive_monocyte_treated_with_BG_1h-Novakovic2016
Early_Enterocyte	chr15_58866131_58866631	0.897052	0.0467547	intergenic|chr15:59158359-59158859	LOC101928725	0.025972	THP_pmaLPS_ATAC_1h
Early_Enterocyte	chr15_58981779_58982279	1.4661	0.0310935	intergenic|chr15:59273848-59274479	RNF111	0.055245	CD3-positive_T_cell-Roadmap
Early_Enterocyte	chr15_59074585_59075085	1.84487	0.0717693	genic|chr15:59366473-59367221	CCNB2	0.020061	MM.1S-ENCODE
Early_Enterocyte	chr15_59412887_59413387	1.00851	0.0970673	intergenic|chr15:59703253-59706258	FAM81A	0.088864	OCI-LY7-ENCODE
Early_Enterocyte	chr15_59524227_59524727	1.59884	0.0433185	intergenic|chr15:59816445-59817127	GCNT3	0.023126	CD14-positive_monocyte-ENCODE
Early_Enterocyte	chr15_59591029_59591529	1.27703	0.0167205	intergenic|chr15:59883441-59884362	GCNT3	0.015689	small_intestine_fetal-Roadmap
Early_Enterocyte	chr15_59803622_59804122	1.90235	0.0576262	intergenic|chr15:60095828-60096328	FOXB1	0.023627	Jurkat-Engreitz
Early_Enterocyte	chr15_60255344_60255844	1.78361	0.0169019	intergenic|chr15:60547546-60548046	FOXB1	0.015667	CD14-positive_monocyte_treated_with_LPS_d6-Novakovic2016
Early_Enterocyte	chr15_60423504_60424004	1.37555	0.0652011	genic|chr15:60715668-60716168	ANXA2	0.036791	MM.1S-ENCODE
Early_Enterocyte	chr15_60660439_60660939	1.24232	0.0815303	intergenic|chr15:60952346-60953461	RORA-AS2	0.032091	adrenal_gland_fetal-ENCODE
Early_Enterocyte	chr15_61857442_61857942	2.16681	0.006481	genic|chr15:62149450-62150139	LOC101928907	0.016822	CD8-positive_alpha-beta_T_cell-ENCODE
Early_Enterocyte	chr15_62045988_62046488	2.23276	0.00784639	genic|chr15:62338191-62339092	LOC101928907	0.01809	MM.1S-ENCODE
Early_Enterocyte	chr15_62064127_62064627	1.0186	0.0746346	intergenic|chr15:62356321-62356821	LOC101928907	0.028906	large_intestine_fetal-Roadmap
Early_Enterocyte	chr15_63015589_63016089	1.80166	0.0319386	intergenic|chr15:63307677-63308177	TPM1	0.015959	THP-1_macrophage-VanBortle2017
Early_Enterocyte	chr15_63075274_63075774	1.18407	0.0569493	intergenic|chr15:63367328-63369384	LACTB	0.062578	H9-Roadmap
Early_Enterocyte	chr15_63210080_63210580	1.69972	0.0266372	genic|chr15:63502427-63503354	RAB8B	0.016657	CD4-positive_helper_T_cell-Corces2016
Early_Enterocyte	chr15_63221316_63221816	1.9046	0.0223017	genic|chr15:63513463-63514193	RAB8B	0.017977	dendritic_cell_treated_with_Lipopolysaccharide_100_ng-mL_for_2_hour-Garber2017
Early_Enterocyte	chr15_63247007_63247507	1.84836	0.0384787	genic|chr15:63539197-63539697	APH1B	0.04363	CD14-positive_monocyte_treated_with_LPS_4h-Novakovic2016
Early_Enterocyte	chr15_63497648_63498148	1.68589	0.0233379	intergenic|chr15:63789653-63790434	USP3	0.156623	CD14-positive_monocyte_treated_with_RPMI_1h-Novakovic2016
Early_Enterocyte	chr15_63860074_63860574	1.71769	0.0612253	intergenic|chr15:64152197-64153360	HERC1	0.067408	thymus_fetal-Roadmap
Early_Enterocyte	chr15_63896752_63897252	1.95587	0.0157412	intergenic|chr15:64188845-64189345	LOC101928988	0.068216	THP1_LPS_4hr-Engreitz
Early_Enterocyte	chr15_64010707_64011207	1.59817	0.0116748	genic|chr15:64301242-64303348	DAPK2	0.058065	T-cell-ENCODE
Early_Enterocyte	chr15_64502509_64503009	1.80689	0.0685041	genic|chr15:64794762-64795720	ZNF609	0.137866	THP_pmaLPS_ATAC_120h
Early_Enterocyte	chr15_64843928_64844428	1.48117	0.0621962	genic|chr15:65135973-65136473	PLEKHO2	0.040869	CD14-positive_monocyte_treated_with_RPMI_d6-Novakovic2016
Early_Enterocyte	chr15_64870294_64870794	1.71766	0.0603998	intergenic|chr15:65162439-65162939	PLEKHO2	0.023664	spleen-ENCODE
Early_Enterocyte	chr15_64882115_64882615	1.47678	0.0865247	intergenic|chr15:65174376-65175632	ANKDD1A	0.11451	CD14-positive_monocyte_treated_with_BG_d6-Novakovic2016
Early_Enterocyte	chr15_64985225_64985725	1.19498	0.0943332	genic|chr15:65276838-65278145	SPG21	0.222879	dendritic_cell_treated_with_Lipopolysaccharide_100_ng-mL_for_6_hour-Garber2017
Early_Enterocyte	chr15_65787715_65788215	1.14731	0.0700708	genic|chr15:66079922-66080508	DENND4A	0.10958	HepG2-Roadmap
Early_Enterocyte	chr15_65881886_65882386	1.74984	0.0360328	genic|chr15:66174353-66174853	RAB11A	0.020876	thymus_fetal-Roadmap
Early_Enterocyte	chr15_66472107_66472607	1.56995	0.0744256	genic|chr15:66764094-66764994	SNAPC5	0.025122	natural_killer_cell-Corces2016
Early_Enterocyte	chr15_66483163_66483663	1.67482	0.029924	genic|chr15:66775120-66775973	SNAPC5	0.018134	pancreas-Roadmap
Early_Enterocyte	chr15_66617431_66617931	2.40876	0.00223049	genic|chr15:66909816-66910316	SMAD6	0.059529	THP_pmaLPS_ATAC_2h
Early_Enterocyte	chr15_66650462_66650962	1.56222	0.0809461	genic|chr15:66942767-66943267	SMAD6	0.024806	CD14-positive_monocyte_treated_with_RPMI_d6-Novakovic2016
Early_Enterocyte	chr15_66835466_66835966	1.89932	0.0354182	intergenic|chr15:67127744-67128244	SMAD6	0.036528	CD14-positive_monocyte_treated_with_RPMI_d6-Novakovic2016
Early_Enterocyte	chr15_66883348_66883848	1.49667	0.0832601	intergenic|chr15:67175580-67176209	LCTL	0.017738	iPS_DF_19.11_Cell_Line-Roadmap
Early_Enterocyte	chr15_67026499_67026999	1.67161	0.0351216	genic|chr15:67318090-67319339	SMAD3	0.020871	CD14-positive_monocyte-ENCODE
Early_Enterocyte	chr15_67039610_67040110	1.55116	0.00512497	genic|chr15:67331026-67332154	SMAD3	0.020639	thymus_fetal-Roadmap
Early_Enterocyte	chr15_67102167_67102667	2.10115	0.0111869	genic|chr15:67392932-67394956	SMAD3	0.057788	MM.1S-ENCODE
Early_Enterocyte	chr15_67105250_67105750	1.1714	0.0330949	genic|chr15:67397670-67398170	SMAD3	0.035937	breast_epithelium-ENCODE
Early_Enterocyte	chr15_68209677_68210177	1.27357	0.0849369	genic|chr15:68502016-68502516	CALML4	0.161592	BJAB_anti-IgM_anti-CD40_4hr-Engreitz
Early_Enterocyte	chr15_68335192_68335692	1.6857	0.035997	genic|chr15:68627140-68628260	ITGA11	0.043832	spleen-ENCODE
Early_Enterocyte	chr15_68754548_68755048	1.89428	0.0135306	intergenic|chr15:69046943-69047506	ANP32A-IT1	0.02197	CD14-positive_monocyte_treated_with_LPS_4h-Novakovic2016
Early_Enterocyte	chr15_69128594_69129094	1.14114	0.0857779	genic|chr15:69421178-69421678	GLCE	0.017466	breast_epithelium-ENCODE
Early_Enterocyte	chr15_69721378_69721878	1.85547	0.035192	intergenic|chr15:70013835-70014550	PCAT29	0.024677	Jurkat_anti-CD3_PMA_4hr-Engreitz
Early_Enterocyte	chr15_69760745_69761245	1.65697	0.0596181	intergenic|chr15:70052552-70053646	LINC00593	0.069085	CD14-positive_monocyte_treated_with_RPMI_d1-Novakovic2016
Early_Enterocyte	chr15_70016542_70017042	1.58126	0.0879454	intergenic|chr15:70308140-70309361	LINC00593	0.023612	GM12878-Roadmap
Early_Enterocyte	chr15_70082966_70083466	1.68323	0.017323	genic|chr15:70375421-70376841	TLE3	0.019434	H9-Roadmap
Early_Enterocyte	chr15_70257494_70257994	1.63432	0.092009	intergenic|chr15:70549830-70552331	UACA	0.023236	thymus_fetal-Roadmap
Early_Enterocyte	chr15_70463019_70463519	2.03214	0.0178148	intergenic|chr15:70755065-70756212	TLE3	0.049665	CD14-positive_monocyte_treated_with_BG_d6-Novakovic2016
Early_Enterocyte	chr15_70474937_70475437	3.16333	0.000136593	intergenic|chr15:70767112-70767612	DRAIC	0.020714	breast_epithelium-ENCODE
Early_Enterocyte	chr15_70494040_70494540	0.936559	0.0937104	intergenic|chr15:70786350-70788125	PCAT29	0.016955	large_intestine_fetal-Roadmap
Early_Enterocyte	chr15_70505478_70505978	1.96342	0.00283722	intergenic|chr15:70795619-70799038	PCAT29	0.032543	Karpas-422-ENCODE
Early_Enterocyte	chr15_70507913_70508413	2.42552	0.000310573	intergenic|chr15:70800350-70802010	SALRNA2	0.02406	THP_pmaLPS_ATAC_6h
Early_Enterocyte	chr15_70508565_70509065	1.95068	0.00849849	intergenic|chr15:70800350-70802010	SALRNA2	0.02406	THP_pmaLPS_ATAC_6h
Early_Enterocyte	chr15_70509318_70509818	2.27688	0.00138288	intergenic|chr15:70800350-70802010	SALRNA2	0.02406	THP_pmaLPS_ATAC_6h
Early_Enterocyte	chr15_70605964_70606464	1.65121	0.0538095	intergenic|chr15:70897746-70898620	SALRNA3	0.021028	H7
Early_Enterocyte	chr15_70863394_70863894	1.81	0.0763239	intergenic|chr15:71155497-71156303	LARP6	0.021378	body_of_pancreas-ENCODE
Early_Enterocyte	chr15_72237337_72237837	1.29158	0.0147446	intergenic|chr15:72529683-72530183	PKM	0.189467	Jurkat_anti-CD3_PMA_4hr-Engreitz
Early_Enterocyte	chr15_73387476_73387976	1.88364	0.0297322	intergenic|chr15:73679130-73681028	HCN4	0.094393	H7
Early_Enterocyte	chr15_73650713_73651213	1.8675	0.0205798	intergenic|chr15:73942917-73943417	NPTN	0.040669	CD14-positive_monocyte_treated_with_LPS_4h-Novakovic2016
Early_Enterocyte	chr15_73941856_73942356	1.57068	0.079609	genic|chr15:74234134-74234849	LOXL1-AS1	0.044483	spleen-ENCODE
Early_Enterocyte	chr15_73965705_73966205	1.42298	0.0549606	intergenic|chr15:74257007-74258576	LOXL1-AS1	0.074888	thymus_fetal-Roadmap
Early_Enterocyte	chr15_73981788_73982288	1.89578	0.00925285	genic|chr15:74274213-74276012	STOML1	0.077526	body_of_pancreas-ENCODE
Early_Enterocyte	chr15_73982559_73983059	1.622	0.0290264	intergenic|chr15:74274696-74275429	STOML1	0.103537	CD34-positive_mobilized-Roadmap
Early_Enterocyte	chr15_73983108_73983608	1.65699	0.0181741	genic|chr15:74275484-74275984	STOML1	0.12154	breast_epithelium-ENCODE
Early_Enterocyte	chr15_73985027_73985527	1.64677	0.0310739	genic|chr15:74277113-74277849	STOML1	0.0533	B_cell-ENCODE
Early_Enterocyte	chr15_73991125_73991625	1.22925	0.0742576	genic|chr15:74283367-74284050	STOML1	0.041085	body_of_pancreas-ENCODE
Early_Enterocyte	chr15_74010853_74011353	1.72775	0.00838348	genic|chr15:74303428-74304346	PML	0.052278	spleen-ENCODE
Early_Enterocyte	chr15_74383191_74383691	1.61838	0.0661116	intergenic|chr15:74675837-74677826	SEMA7A	0.098491	GM12878-Roadmap
Early_Enterocyte	chr15_74383701_74384201	1.64837	0.0278298	intergenic|chr15:74675837-74677826	SEMA7A	0.098491	GM12878-Roadmap
Early_Enterocyte	chr15_74390203_74390703	2.36726	0.00521829	intergenic|chr15:74682834-74683669	SEMA7A	0.025293	CD34-positive_mobilized-Roadmap
Early_Enterocyte	chr15_74423342_74423842	1.51439	0.0890229	genic|chr15:74715462-74716397	SEMA7A	0.067813	spleen-ENCODE
Early_Enterocyte	chr15_74429551_74430051	1.39945	0.0951326	genic|chr15:74721597-74722512	SEMA7A	0.034474	GM12878-Roadmap
Early_Enterocyte	chr15_74777295_74777795	1.32399	0.0883622	intergenic|chr15:75069381-75070631	CSK	0.127574	CD19-positive_B_cell-Roadmap
Early_Enterocyte	chr15_74961128_74961628	1.76914	0.0200619	intergenic|chr15:75253289-75254003	RPP25	0.030815	MM.1S-ENCODE
Early_Enterocyte	chr15_75042872_75043372	0.602195	0.0771141	genic|chr15:75335270-75336250	C15orf39	0.122056	THP1-Engreitz
Early_Enterocyte	chr15_75043644_75044144	1.5171	0.0118492	genic|chr15:75335270-75336250	C15orf39	0.122056	THP1-Engreitz
Early_Enterocyte	chr15_75104780_75105280	1.73496	0.0525078	intergenic|chr15:75397144-75398125	C15orf39	0.029197	THP_pmaLPS_ATAC_120h
Early_Enterocyte	chr15_75130855_75131355	2.07968	0.0148457	intergenic|chr15:75423213-75424039	C15orf39	0.021053	CD56-positive_natural_killer_cells-Roadmap
Early_Enterocyte	chr15_75145682_75146182	1.62634	0.0612768	intergenic|chr15:75437109-75438435	C15orf39	0.019035	HepG2-Roadmap
Early_Enterocyte	chr15_75175555_75176055	1.20806	0.0357707	intergenic|chr15:75467914-75469180	C15orf39	0.049369	breast_epithelium-ENCODE
Early_Enterocyte	chr15_75199374_75199874	1.81953	0.00104564	intergenic|chr15:75491621-75492230	C15orf39	0.059724	small_intestine_fetal-Roadmap
Early_Enterocyte	chr15_75620718_75621218	2.18301	0.00510389	genic|chr15:75912504-75913790	SNUPN	0.078755	dendritic_cell_treated_with_Lipopolysaccharide_100_ng-mL_for_4_hour-Garber2017
Early_Enterocyte	chr15_75665445_75665945	0.908144	0.0948771	intergenic|chr15:75957837-75958337	SNX33	0.019937	THP_pmaLPS_ATAC_120h
Early_Enterocyte	chr15_75702489_75702989	1.5867	0.0582122	genic|chr15:75994789-75995289	CSPG4	0.017269	THP_pmaLPS_ATAC_24h
Early_Enterocyte	chr15_76996909_76997409	1.47212	0.0773459	genic|chr15:77289225-77289725	PSTPIP1	0.14863	CD4-positive_helper_T_cell-Corces2016
Early_Enterocyte	chr15_77084347_77084847	1.15976	0.0875779	intergenic|chr15:77375668-77377233	TSPAN3	0.080777	CD19-positive_B_cell-Roadmap
Early_Enterocyte	chr15_77179630_77180130	2.60953	0.00125308	genic|chr15:77471919-77472419	LOC101929457	0.016641	CD8-positive_alpha-beta_T_cell-Corces2016
Early_Enterocyte	chr15_78035941_78036441	2.3882	0.00171642	genic|chr15:78328045-78328724	TBC1D2B	0.019303	HepG2-Roadmap
Early_Enterocyte	chr15_78065332_78065832	1.62415	0.0442782	genic|chr15:78357610-78358110	TBC1D2B	0.12862	CD14-positive_monocyte_treated_with_RPMI_d6-Novakovic2016
Early_Enterocyte	chr15_78082331_78082831	1.31009	0.0707096	intergenic|chr15:78374674-78375174	TBC1D2B	0.086114	CD14-positive_monocyte_treated_with_LPS_4h-Novakovic2016
Early_Enterocyte	chr15_78083961_78084461	1.11934	0.0225747	intergenic|chr15:78376404-78376904	SH2D7	0.071632	BJAB_anti-IgM_anti-CD40_4hr-Engreitz
Early_Enterocyte	chr15_78206404_78206904	1.5169	0.0639205	genic|chr15:78496991-78499861	CIB2	0.036759	body_of_pancreas-ENCODE
Early_Enterocyte	chr15_78567397_78567897	1.95496	0.00226725	genic|chr15:78859671-78860267	CHRNA5	0.022875	small_intestine_fetal-Roadmap
Early_Enterocyte	chr15_78978587_78979087	1.63727	0.067127	genic|chr15:79270844-79272489	CTSH	0.042611	GM12878-Roadmap
Early_Enterocyte	chr15_79004312_79004812	1.58188	0.0173762	genic|chr15:79296695-79297195	CTSH	0.039067	BJAB_anti-IgM_anti-CD40_4hr-Engreitz
Early_Enterocyte	chr15_79970969_79971469	2.28374	0.0191162	promoter|chr15:80262924-80263893	BCL2A1	0.157896	CD4-positive_helper_T_cell-Corces2016
Early_Enterocyte	chr15_79981634_79982134	1.79981	0.0440783	intergenic|chr15:80274015-80274704	BCL2A1	0.06081	CD14-positive_monocyte_treated_with_BG_d1-Novakovic2016
Early_Enterocyte	chr15_80011000_80011500	1.49057	0.0828898	intergenic|chr15:80301970-80304145	ZFAND6	0.030479	GM12878-Roadmap
Early_Enterocyte	chr15_80154961_80155461	1.89762	0.0220655	genic|chr15:80447337-80448329	FAH	0.052477	CD14-positive_monocytes-Roadmap
Early_Enterocyte	chr15_80155490_80155990	1.46352	0.0494683	genic|chr15:80447983-80448483	FAH	0.096197	THP1_LPS_4hr-Engreitz
Early_Enterocyte	chr15_80178994_80179494	2.18521	0.0121979	genic|chr15:80471420-80472103	FAH	0.030836	BJAB_anti-IgM_anti-CD40_4hr-Engreitz
Early_Enterocyte	chr15_80246282_80246782	1.68624	0.0519881	genic|chr15:80538648-80539419	LINC01314	0.153272	HepG2-Roadmap
Early_Enterocyte	chr15_80984783_80985283	2.21177	0.00521084	genic|chr15:81277127-81277935	MESDC2	0.105122	CD14-positive_monocytes-Roadmap
Early_Enterocyte	chr15_81331102_81331602	1.35915	0.0536978	genic|chr15:81623422-81624023	STARD5	0.048281	MM.1S-ENCODE
Early_Enterocyte	chr15_82919157_82919657	1.38379	0.057017	genic|chr15:83587674-83588719	HOMER2	0.076233	HepG2-Roadmap
Early_Enterocyte	chr15_83069669_83070169	1.78352	0.0382378	intergenic|chr15:83737926-83738594	BTBD1	0.03587	CD8-positive_alpha-beta_T_cell-ENCODE
Early_Enterocyte	chr15_84912241_84912741	1.11357	0.0500153	genic|chr15:85455029-85456029	SLC28A1	0.086427	pancreas-Roadmap
Early_Enterocyte	chr15_84914865_84915365	1.85193	0.00238502	genic|chr15:85458154-85458654	ZSCAN2	0.026154	breast_epithelium-ENCODE
Early_Enterocyte	chr15_85413418_85413918	1.06257	0.0279036	genic|chr15:85956125-85957512	AKAP13	0.031461	CD8-positive_alpha-beta_T_cell-ENCODE
Early_Enterocyte	chr15_85618980_85619480	1.12904	0.0976558	genic|chr15:86162261-86162761	KLHL25	0.01955	adrenal_gland_fetal-ENCODE
Early_Enterocyte	chr15_85620089_85620589	1.57844	0.067378	genic|chr15:86163482-86164466	KLHL25	0.017369	adrenal_gland_fetal-ENCODE
Early_Enterocyte	chr15_85832353_85832853	1.98261	0.00256672	intergenic|chr15:86375514-86376014	KLHL25	0.020019	THP1-Engreitz
Early_Enterocyte	chr15_88465816_88466316	1.11518	0.0519163	genic|chr15:89009033-89009533	MRPL46	0.081982	HepG2-Roadmap
Early_Enterocyte	chr15_88639832_88640332	0.886978	0.0605915	genic|chr15:89181121-89183563	ISG20	0.427656	T-cell-ENCODE
Early_Enterocyte	chr15_88900600_88901100	1.54769	0.0410653	genic|chr15:89443797-89444297	HAPLN3	0.030377	THP_pmaLPS_ATAC_6h
Early_Enterocyte	chr15_89101226_89101726	1.23309	0.081309	genic|chr15:89644538-89645433	ABHD2	0.04698	THP_pmaLPS_ATAC_96h
Early_Enterocyte	chr15_89167186_89167686	1.55363	0.00912775	genic|chr15:89710427-89711713	ABHD2	0.038876	CD34-positive_mobilized-Roadmap
Early_Enterocyte	chr15_89167792_89168292	2.03245	0.00109006	genic|chr15:89710836-89711336	ABHD2	0.03936	Jurkat_anti-CD3_PMA_4hr-Engreitz
Early_Enterocyte	chr15_89364250_89364750	1.34653	0.0907827	intergenic|chr15:89907426-89907926	MIR9-3HG	0.02409	U937-Engreitz
Early_Enterocyte	chr15_89470040_89470540	1.59768	0.059052	intergenic|chr15:90011999-90014063	RHCG	0.067615	H7
Early_Enterocyte	chr15_89781735_89782235	1.11076	0.0966294	intergenic|chr15:90323765-90325520	MESP2	0.182463	MM.1S-ENCODE
Early_Enterocyte	chr15_89820637_89821137	1.53	0.0770342	intergenic|chr15:90364001-90364838	ANPEP	0.254585	CD14-positive_monocyte_treated_with_LPS_4h-Novakovic2016
Early_Enterocyte	chr15_89993352_89993852	1.74833	0.0640787	intergenic|chr15:90536573-90537073	ZNF710	0.018052	CD14-positive_monocyte_treated_with_BG_d1-Novakovic2016
Early_Enterocyte	chr15_90097422_90097922	1.004	0.0521121	genic|chr15:90640123-90641174	IDH2	0.173265	CD8-positive_alpha-beta_T_cell-Corces2016
Early_Enterocyte	chr15_90160117_90160617	1.31683	0.0617818	intergenic|chr15:90703429-90704806	SEMA4B	0.036555	pancreas-Roadmap
Early_Enterocyte	chr15_90188834_90189334	1.54342	0.0389626	intergenic|chr15:90732066-90732566	SEMA4B	0.050709	THP1-Engreitz
Early_Enterocyte	chr15_90336735_90337235	1.50348	0.0621177	intergenic|chr15:90880062-90880562	ZNF774	0.054823	U937-Engreitz
Early_Enterocyte	chr15_90524331_90524831	1.74733	0.0232113	intergenic|chr15:91067566-91068219	CRTC3	0.042033	MM.1S-ENCODE
Early_Enterocyte	chr15_90660494_90660994	1.60592	0.0247942	promoter|chr15:91203214-91204202	LINC01585	0.240479	CD14-positive_monocyte_treated_with_BG_d6-Novakovic2016
Early_Enterocyte	chr15_90678349_90678849	1.33503	0.0825798	genic|chr15:91221161-91222084	LINC01585	0.028175	thymus_fetal-Roadmap
Early_Enterocyte	chr15_90819705_90820205	2.05491	0.00646419	intergenic|chr15:91362970-91363470	FURIN	0.027731	natural_killer_cell-Corces2016
Early_Enterocyte	chr15_90829968_90830468	2.52597	0.00235092	intergenic|chr15:91372962-91374680	FURIN	0.034812	CD14-positive_monocyte-ENCODE
Early_Enterocyte	chr15_90859137_90859637	1.56146	0.0119676	intergenic|chr15:91402373-91403430	FURIN	0.055114	H7
Early_Enterocyte	chr15_90869661_90870161	1.33231	0.000665674	promoter|chr15:91412251-91413371	FURIN	0.221512	large_intestine_fetal-Roadmap
Early_Enterocyte	chr15_90915709_90916209	1.96406	0.0164373	genic|chr15:91458869-91459493	MAN2A2	0.094708	CD14-positive_monocyte_treated_with_RPMI_d6-Novakovic2016
Early_Enterocyte	chr15_90949530_90950030	0.98845	0.0990296	genic|chr15:91492762-91493262	RCCD1	0.084228	U937_LPS_4hr-Engreitz
Early_Enterocyte	chr15_91047414_91047914	1.86055	0.0404903	intergenic|chr15:91590396-91591408	VPS33B	0.016435	MM.1S-ENCODE
Early_Enterocyte	chr15_91258310_91258810	1.49841	0.0849786	genic|chr15:91801264-91802026	SV2B	0.016399	adrenal_gland_fetal-ENCODE
Early_Enterocyte	chr15_92011839_92012339	2.31398	0.00994698	genic|chr15:92554714-92555883	SLCO3A1	0.021639	adrenal_gland_fetal-ENCODE
Early_Enterocyte	chr15_92510172_92510672	2.94155	3.26886e-05	intergenic|chr15:93052834-93054509	C15orf32	0.055072	H9-Roadmap
Early_Enterocyte	chr15_92617470_92617970	1.20578	0.00947961	genic|chr15:93160412-93161162	FAM174B	0.026382	small_intestine_fetal-Roadmap
Early_Enterocyte	chr15_92636819_92637319	1.80119	0.0160415	genic|chr15:93179648-93180595	FAM174B	0.070902	breast_epithelium-ENCODE
Early_Enterocyte	chr15_92803767_92804267	1.75395	3.91054e-05	intergenic|chr15:93347107-93347607	ASB9P1	0.187812	THP_pmaLPS_ATAC_72h
Early_Enterocyte	chr15_92833017_92833517	1.63833	0.0481522	intergenic|chr15:93374604-93376713	LINC01578	0.086466	Karpas-422-ENCODE
Early_Enterocyte	chr15_92911506_92912006	1.67188	0.0333508	genic|chr15:93454814-93455314	LINC01578	0.015055	CD14-positive_monocyte_treated_with_RPMI_d1-Novakovic2016
Early_Enterocyte	chr15_93037203_93037703	1.52227	0.0669531	intergenic|chr15:93580565-93581065	RGMA	0.052111	THP1-Engreitz
Early_Enterocyte	chr15_93236110_93236610	1.9852	0.0175526	intergenic|chr15:93779180-93779891	RGMA	0.03478	CD14-positive_monocyte_treated_with_BG_d6-Novakovic2016
Early_Enterocyte	chr15_94026586_94027086	1.72918	0.0155654	genic|chr15:94569765-94570618	LINC02207	0.015689	large_intestine_fetal-Roadmap
Early_Enterocyte	chr15_94259783_94260283	1.41454	0.0799315	intergenic|chr15:94803021-94803521	MCTP2	0.031013	Karpas-422-ENCODE
Early_Enterocyte	chr15_96264214_96264714	1.51878	0.0819283	intergenic|chr15:96807413-96808401	NR2F2	0.069636	large_intestine_fetal-Roadmap
Early_Enterocyte	chr15_97977718_97978218	1.14176	0.0256363	intergenic|chr15:98520903-98521638	ARRDC4	0.026267	body_of_pancreas-ENCODE
Early_Enterocyte	chr15_98547227_98547727	1.52787	0.0537044	intergenic|chr15:99090508-99091810	IGF1R	0.084117	CD14-positive_monocytes-Roadmap
Early_Enterocyte	chr15_98946595_98947095	1.60116	0.0520541	genic|chr15:99489593-99490298	LUNAR1	0.016502	spleen-ENCODE
Early_Enterocyte	chr15_99454884_99455384	2.13285	0.00581964	intergenic|chr15:99994811-99995572	LYSMD4	0.029394	CD14-positive_monocyte_treated_with_LPS_d6-Novakovic2016
Early_Enterocyte	chr15_99555984_99556484	1.73132	0.0654265	intergenic|chr15:100096007-100096895	MEF2A	0.040393	B_cell-ENCODE
Early_Enterocyte	chr15_99614209_99614709	1.09495	0.00863605	genic|chr15:100154540-100155335	MEF2A	0.04973	THP1-Engreitz
Early_Enterocyte	chr15_100111059_100111559	1.36658	0.0982281	genic|chr15:100651341-100652188	DNM1P46	0.034651	Jurkat_anti-CD3_PMA_4hr-Engreitz
Early_Enterocyte	chr15_100721030_100721530	1.68743	0.0379296	intergenic|chr15:101261235-101262445	ALDH1A3	0.080991	breast_epithelium-ENCODE
Early_Enterocyte	chr15_100721784_100722284	1.39568	0.00326847	intergenic|chr15:101261235-101262445	ALDH1A3	0.080991	breast_epithelium-ENCODE
Early_Enterocyte	chr15_100722508_100723008	2.05017	0.00172967	intergenic|chr15:101261733-101262867	LOC101927751	0.035209	small_intestine_fetal-Roadmap
Early_Enterocyte	chr15_101062721_101063221	1.5867	0.0736607	genic|chr15:101602293-101603706	CHSY1	0.041897	OCI-LY7-ENCODE
Early_Enterocyte	chr15_101070566_101071066	1.64094	0.0522607	genic|chr15:101610695-101611494	CHSY1	0.059886	HepG2-Roadmap
Early_Enterocyte	chr15_101128142_101128642	2.10487	0.0118041	intergenic|chr15:101666588-101668567	CHSY1	0.078541	MM.1S-ENCODE
Early_Enterocyte	chr15_101149147_101149647	1.91789	0.0437753	intergenic|chr15:101688770-101689914	CHSY1	0.017889	adrenal_gland_fetal-ENCODE
Early_Enterocyte	chr15_101167765_101168265	2.01163	0.0051063	intergenic|chr15:101708320-101708820	CHSY1	0.071694	Jurkat_anti-CD3_PMA_4hr-Engreitz
Early_Enterocyte	chr15_101168331_101168831	2.83501	3.7771e-06	intergenic|chr15:101708320-101708820	CHSY1	0.071694	Jurkat_anti-CD3_PMA_4hr-Engreitz
Early_Enterocyte	chr15_101439221_101439721	2.05351	0.00264285	genic|chr15:101978213-101980102	PCSK6	0.094299	HepG2-Roadmap
Early_Enterocyte	chr15_101439886_101440386	2.29186	0.013635	genic|chr15:101978617-101980605	PCSK6	0.035156	spleen-ENCODE
Early_Enterocyte	chr15_101445859_101446359	1.9384	0.036686	genic|chr15:101986291-101987267	PCSK6	0.065204	THP_pmaLPS_ATAC_0h
Early_Enterocyte	chr15_101451339_101451839	1.73437	0.0799632	genic|chr15:101991541-101992265	PCSK6	0.042245	THP_pmaLPS_ATAC_1h
Early_Enterocyte	chr15_101481960_101482460	1.35204	0.0738192	genic|chr15:102021938-102023162	PCSK6	0.028445	CD14-positive_monocyte_treated_with_LPS_1h-Novakovic2016
Early_Enterocyte	chr16_34970_35470	2.05166	0.00846597	intergenic|chr16:84767-85883	WASIR2	0.114421	CD19-positive_B_cell-Roadmap
Early_Enterocyte	chr16_38807_39307	1.50371	0.0442349	intergenic|chr16:88594-89964	WASIR2	0.175294	CD19-positive_B_cell-Roadmap
Early_Enterocyte	chr16_84658_85158	1.55216	0.0564796	genic|chr16:134620-135120	MPG	0.217147	Jurkat_anti-CD3_PMA_4hr-Engreitz
Early_Enterocyte	chr16_358899_359399	1.28796	0.0678402	intergenic|chr16:408940-409440	AXIN1	0.018748	HepG2-Roadmap
Early_Enterocyte	chr16_622181_622681	1.36892	0.0890358	genic|chr16:672100-672600	METTL26	0.018887	breast_epithelium-ENCODE
Early_Enterocyte	chr16_662196_662696	1.99083	0.00882888	genic|chr16:711991-712491	RHOT2	0.019302	CD14-positive_monocyte_treated_with_LPS_d6-Novakovic2016
Early_Enterocyte	chr16_963848_964348	1.84478	0.0403125	genic|chr16:1013988-1015276	LMF1	0.060009	CD3-positive_T_cell-Roadmap
Early_Enterocyte	chr16_964558_965058	2.02699	0.0390748	genic|chr16:1013988-1015276	LMF1	0.060009	CD3-positive_T_cell-Roadmap
Early_Enterocyte	chr16_972442_972942	1.2284	0.0606751	intergenic|chr16:1022282-1023003	LMF1	0.078567	body_of_pancreas-ENCODE
Early_Enterocyte	chr16_983094_983594	1.29136	0.0719305	genic|chr16:1033254-1033754	SOX8	0.022868	CD14-positive_monocyte_treated_with_BG_d6-Novakovic2016
Early_Enterocyte	chr16_1003233_1003733	1.36411	0.0985279	intergenic|chr16:1052679-1053599	SOX8	0.032771	breast_epithelium-ENCODE
Early_Enterocyte	chr16_1019788_1020288	1.76076	0.0510015	intergenic|chr16:1069077-1070582	SOX8	0.016933	body_of_pancreas-ENCODE
Early_Enterocyte	chr16_1326892_1327392	1.35124	0.0732168	genic|chr16:1375306-1377279	BAIAP3	0.082747	B_cell-ENCODE
Early_Enterocyte	chr16_1331663_1332163	1.04787	0.0951856	promoter|chr16:1381318-1383930	BAIAP3	0.114136	B_cell-ENCODE
Early_Enterocyte	chr16_1469583_1470083	2.01982	0.0235172	genic|chr16:1519676-1520623	CLCN7	0.240954	THP_pmaLPS_ATAC_2h
Early_Enterocyte	chr16_1525941_1526441	1.772	0.047943	genic|chr16:1575913-1577375	TMEM204	0.098851	CD8-positive_alpha-beta_T_cell-Corces2016
Early_Enterocyte	chr16_1531026_1531526	1.64769	0.0353135	genic|chr16:1580863-1581496	TMEM204	0.037655	pancreas-Roadmap
Early_Enterocyte	chr16_1543479_1543979	1.45884	0.0599434	genic|chr16:1593223-1593960	TMEM204	0.08533	CD14-positive_monocytes-Roadmap
Early_Enterocyte	chr16_1719734_1720234	1.61545	0.0499434	genic|chr16:1769542-1770214	MAPK8IP3	0.018951	CD19-positive_B_cell-Roadmap
Early_Enterocyte	chr16_2044654_2045154	1.37729	0.0709878	genic|chr16:2093941-2095090	NTHL1	0.149686	THP_pmaLPS_ATAC_48h
Early_Enterocyte	chr16_2151252_2151752	1.18758	0.0637692	genic|chr16:2199749-2202221	RAB26	0.282361	iPS_DF_19.11_Cell_Line-Roadmap
Early_Enterocyte	chr16_2272692_2273192	1.60994	0.0528149	genic|chr16:2322595-2323095	RNPS1	0.016807	THP-1_macrophage-VanBortle2017
Early_Enterocyte	chr16_2469794_2470294	1.44177	0.0647958	promoter|chr16:2517069-2520022	C16orf59	0.309969	OCI-LY7-ENCODE
Early_Enterocyte	chr16_2835611_2836111	0.835923	0.0629243	intergenic|chr16:2885744-2886448	PRSS30P	0.068491	body_of_pancreas-ENCODE
Early_Enterocyte	chr16_2846669_2847169	2.13962	0.010728	intergenic|chr16:2896664-2897530	PRSS30P	0.054569	adrenal_gland_fetal-ENCODE
Early_Enterocyte	chr16_2856196_2856696	1.12026	0.0287559	genic|chr16:2906206-2906706	PRSS22	0.022429	H9-Roadmap
Early_Enterocyte	chr16_3051393_3051893	1.78318	0.0425635	genic|chr16:3101548-3102048	MMP25-AS1	0.02133	CD14-positive_monocyte_treated_with_RPMI_d6-Novakovic2016
Early_Enterocyte	chr16_3274406_3274906	1.39945	0.0797707	intergenic|chr16:3324051-3325364	ZNF263	0.037146	HepG2-Roadmap
Early_Enterocyte	chr16_3503509_3504009	2.34418	0.0109258	genic|chr16:3553354-3554077	CLUAP1	0.112372	MM.1S-ENCODE
Early_Enterocyte	chr16_3590950_3591450	1.7272	0.0818951	genic|chr16:3641097-3641597	NLRC3	0.018974	CD14-positive_monocyte_treated_with_LPS_d6-Novakovic2016
Early_Enterocyte	chr16_4109256_4109756	1.78724	0.0471356	genic|chr16:4159059-4159755	ADCY9	0.027411	HepG2-Roadmap
Early_Enterocyte	chr16_4214071_4214571	0.87518	0.0634974	genic|chr16:4263675-4264673	LINC01569	0.022359	small_intestine_fetal-Roadmap
Early_Enterocyte	chr16_4344737_4345237	1.34251	0.0905252	genic|chr16:4394789-4395525	PAM16	0.054393	adrenal_gland_fetal-ENCODE
Early_Enterocyte	chr16_4410636_4411136	1.37639	0.0905526	genic|chr16:4460645-4461145	CORO7	0.02322	breast_epithelium-ENCODE
Early_Enterocyte	chr16_4472695_4473195	1.60747	0.0176677	genic|chr16:4522793-4523293	NMRAL1	0.018489	OCI-LY7-ENCODE
Early_Enterocyte	chr16_4681495_4681995	1.38742	0.0978298	genic|chr16:4731734-4732658	NUDT16L1	0.024103	CD8-positive_alpha-beta_T_cell-Corces2016
Early_Enterocyte	chr16_8632639_8633139	2.18648	0.0214313	genic|chr16:8726122-8727200	METTL22	0.309256	CD14-positive_monocyte-ENCODE
Early_Enterocyte	chr16_8944422_8944922	1.33188	0.0874593	intergenic|chr16:9037852-9038741	USP7	0.111886	Karpas-422-ENCODE
Early_Enterocyte	chr16_8991897_8992397	0.861786	0.0582346	intergenic|chr16:9085760-9086260	USP7	0.030407	BJAB_anti-IgM_anti-CD40_4hr-Engreitz
Early_Enterocyte	chr16_9078866_9079366	1.18062	0.0926642	intergenic|chr16:9172745-9173245	C16orf72	0.044309	THP_pmaLPS_ATAC_96h
Early_Enterocyte	chr16_10356979_10357479	1.47031	0.0998332	intergenic|chr16:10450907-10451841	ATF7IP2	0.036814	HepG2-Roadmap
Early_Enterocyte	chr16_10362176_10362676	2.08378	0.0122671	intergenic|chr16:10455905-10456915	ATF7IP2	0.104269	CD34-positive_mobilized-Roadmap
Early_Enterocyte	chr16_10385789_10386289	0.731858	0.0277116	promoter|chr16:10479661-10480219	ATF7IP2	0.254618	THP1-Engreitz
Early_Enterocyte	chr16_10753006_10753506	1.506	0.0703638	genic|chr16:10846902-10847402	NUBP1	0.06578	THP1-Engreitz
Early_Enterocyte	chr16_10842926_10843426	2.5279	0.00454172	intergenic|chr16:10936418-10937319	CIITA	0.01552	MM.1S-ENCODE
Early_Enterocyte	chr16_10862381_10862881	2.66327	0.0115334	intergenic|chr16:10956269-10956769	CIITA	0.028661	CD14-positive_monocyte-Novakovic2016
Early_Enterocyte	chr16_10868515_10869015	1.76101	0.0113167	intergenic|chr16:10961819-10962819	CIITA	0.06536	CD19-positive_B_cell-Roadmap
Early_Enterocyte	chr16_10870028_10870528	1.23576	0.0814346	intergenic|chr16:10963610-10964373	CIITA	0.032061	B_cell-ENCODE
Early_Enterocyte	chr16_10871018_10871518	1.34842	0.0147182	intergenic|chr16:10964588-10965690	CIITA	0.175305	CD14-positive_monocyte_treated_with_LPS_1h-Novakovic2016
Early_Enterocyte	chr16_10876264_10876764	1.49187	0.0822689	promoter|chr16:10970059-10973421	CIITA	0.284636	Karpas-422-ENCODE
Early_Enterocyte	chr16_10876782_10877282	1.27776	0.0297409	promoter|chr16:10970059-10973421	CIITA	0.284636	Karpas-422-ENCODE
Early_Enterocyte	chr16_10877981_10878481	1.24383	0.0747166	promoter|chr16:10970059-10973421	CIITA	0.284636	Karpas-422-ENCODE
Early_Enterocyte	chr16_11180455_11180955	1.4136	0.0663616	genic|chr16:11274274-11274774	PRM3	0.020214	dendritic_cell_treated_with_Lipopolysaccharide_100_ng-mL_for_1_hour-Garber2017
Early_Enterocyte	chr16_11181307_11181807	1.70076	0.0886581	genic|chr16:11274920-11277478	SOCS1	0.048904	dendritic_cell_treated_with_Lipopolysaccharide_100_ng-mL_for_2_hour-Garber2017
Early_Enterocyte	chr16_11181827_11182327	2.10643	0.0295456	genic|chr16:11274920-11277478	SOCS1	0.048904	dendritic_cell_treated_with_Lipopolysaccharide_100_ng-mL_for_2_hour-Garber2017
Early_Enterocyte	chr16_11201521_11202021	2.33509	0.000926389	intergenic|chr16:11295598-11296098	SOCS1	0.022921	CD14-positive_monocyte_treated_with_LPS_1h-Novakovic2016
Early_Enterocyte	chr16_11206695_11207195	1.4095	0.0699245	intergenic|chr16:11300524-11301024	SOCS1	0.023568	CD14-positive_monocyte_treated_with_LPS_d1-Novakovic2016
Early_Enterocyte	chr16_11212817_11213317	1.60219	0.0770427	intergenic|chr16:11306313-11307060	SOCS1	0.033013	CD14-positive_monocyte_treated_with_LPS_d1-Novakovic2016
Early_Enterocyte	chr16_11225322_11225822	2.16154	0.0130907	intergenic|chr16:11317928-11319701	SOCS1	0.0553	CD3-positive_T_cell-Roadmap
Early_Enterocyte	chr16_11229797_11230297	1.64698	0.054799	intergenic|chr16:11323130-11324206	SOCS1	0.016945	breast_epithelium-ENCODE
Early_Enterocyte	chr16_11233027_11233527	1.60253	0.0875056	intergenic|chr16:11326929-11327429	SOCS1	0.06115	Jurkat-Engreitz
Early_Enterocyte	chr16_11248125_11248625	1.69052	0.0755323	intergenic|chr16:11341787-11342838	SOCS1	0.01695	Karpas-422-ENCODE
Early_Enterocyte	chr16_11250035_11250535	2.04324	0.00145298	intergenic|chr16:11343743-11344772	SOCS1	0.017524	H9-Roadmap
Early_Enterocyte	chr16_11258610_11259110	1.55848	0.00562828	intergenic|chr16:11352477-11353502	SOCS1	0.081661	small_intestine_fetal-Roadmap
Early_Enterocyte	chr16_11279793_11280293	1.57362	0.0389316	intergenic|chr16:11372846-11374317	PRM2	0.178696	HepG2-Roadmap
Early_Enterocyte	chr16_11296709_11297209	1.71596	0.0540614	intergenic|chr16:11390563-11393214	RMI2	0.067942	thymus_fetal-Roadmap
Early_Enterocyte	chr16_11307098_11307598	1.48088	0.00534464	intergenic|chr16:11401260-11401760	PRM3	0.025753	U937-Engreitz
Early_Enterocyte	chr16_11325595_11326095	1.79817	0.0345651	intergenic|chr16:11419448-11420396	RMI2	0.055578	dendritic_cell_treated_with_Lipopolysaccharide_100_ng-mL_for_4_hour-Garber2017
Early_Enterocyte	chr16_11328453_11328953	1.94298	0.0157715	intergenic|chr16:11421693-11423585	RMI2	0.201316	H9-Roadmap
Early_Enterocyte	chr16_11337449_11337949	1.78657	0.0231861	intergenic|chr16:11431323-11431823	RMI2	0.016304	spleen-ENCODE
Early_Enterocyte	chr16_11423500_11424000	1.4242	0.0928047	intergenic|chr16:11517355-11517855	SNN	0.01782	U937_LPS_4hr-Engreitz
Early_Enterocyte	chr16_11572190_11572690	1.45927	0.0812964	genic|chr16:11665910-11666931	LITAF	0.052393	CD56-positive_natural_killer_cells-Roadmap
Early_Enterocyte	chr16_11584569_11585069	1.51114	0.056307	genic|chr16:11677874-11679604	LITAF	0.151739	CD4-positive_helper_T_cell-Corces2016
Early_Enterocyte	chr16_11597130_11597630	1.09633	0.0507539	intergenic|chr16:11691016-11691874	LITAF	0.132621	THP_pmaLPS_ATAC_2h
Early_Enterocyte	chr16_11598407_11598907	1.81241	0.0477439	intergenic|chr16:11691029-11692753	LITAF	0.123676	CD14-positive_monocyte-ENCODE
Early_Enterocyte	chr16_11613291_11613791	0.856896	0.0581422	intergenic|chr16:11707265-11707929	LITAF	0.079617	CD14-positive_monocyte-Novakovic2016
Early_Enterocyte	chr16_11627971_11628471	1.97553	0.023098	intergenic|chr16:11721752-11722252	LITAF	0.016281	breast_epithelium-ENCODE
Early_Enterocyte	chr16_11640260_11640760	1.86951	0.000846434	intergenic|chr16:11734015-11734969	LITAF	0.11563	adrenal_gland_fetal-ENCODE
Early_Enterocyte	chr16_11674811_11675311	0.932644	0.0884623	genic|chr16:11768645-11769145	SNN	0.029005	small_intestine_fetal-Roadmap
Early_Enterocyte	chr16_11678322_11678822	2.41004	0.00312137	genic|chr16:11771762-11772774	SNN	0.021181	GM12878-Roadmap
Early_Enterocyte	chr16_12027007_12027507	2.84046	0.000431695	genic|chr16:12120605-12122239	SNX29	0.041646	MM.1S-ENCODE
Early_Enterocyte	chr16_12459268_12459768	1.55682	0.0766589	genic|chr16:12552593-12553536	CPPED1	0.047357	U937-Engreitz
Early_Enterocyte	chr16_12758297_12758797	1.86209	0.031523	genic|chr16:12851775-12852650	CPPED1	0.015245	adrenal_gland_fetal-ENCODE
Early_Enterocyte	chr16_13909880_13910380	1.95183	0.00491811	intergenic|chr16:14003260-14004843	ERCC4	0.115341	body_of_pancreas-ENCODE
Early_Enterocyte	chr16_14015875_14016375	1.40537	0.0927856	promoter|chr16:14109625-14110204	LINC02186	0.233849	CD14-positive_monocyte_treated_with_BG_d6-Novakovic2016
Early_Enterocyte	chr16_14399692_14400192	1.72139	0.0313824	intergenic|chr16:14493078-14494342	LINC02130	0.048055	HepG2-Roadmap
Early_Enterocyte	chr16_14405566_14406066	0.821301	0.0415084	intergenic|chr16:14499457-14500869	MIR193BHG	0.040185	MM.1S-ENCODE
Early_Enterocyte	chr16_14559625_14560125	1.86738	0.00480552	genic|chr16:14653547-14654047	MIR193BHG	0.027889	U937-Engreitz
Early_Enterocyte	chr16_15014195_15014695	1.59939	0.0911997	genic|chr16:15107966-15108874	PDXDC1	0.051285	dendritic_cell_treated_with_Lipopolysaccharide_100_ng-mL_for_6_hour-Garber2017
Early_Enterocyte	chr16_15440802_15441302	1.57194	0.0193313	genic|chr16:15534662-15535162	C16orf45	0.035672	adrenal_gland_fetal-ENCODE
Early_Enterocyte	chr16_15462609_15463109	2.25442	0.0182099	genic|chr16:15555879-15557043	C16orf45	0.035038	body_of_pancreas-ENCODE
Early_Enterocyte	chr16_15482174_15482674	0.810716	0.0287093	genic|chr16:15575849-15576631	C16orf45	0.050964	adrenal_gland_fetal-ENCODE
Early_Enterocyte	chr16_15897736_15898236	1.5639	0.0834492	intergenic|chr16:15991137-15992082	FOPNL	0.035773	MM.1S-ENCODE
Early_Enterocyte	chr16_15899566_15900066	0.643306	0.0958651	intergenic|chr16:15993490-15993990	FOPNL	0.057344	breast_epithelium-ENCODE
Early_Enterocyte	chr16_15907994_15908494	0.847317	0.0986733	intergenic|chr16:16001825-16002325	FOPNL	0.043796	BJAB_anti-IgM_anti-CD40_4hr-Engreitz
Early_Enterocyte	chr16_15954666_15955166	2.07773	0.0105845	genic|chr16:16048287-16049005	ABCC1	0.182789	CD14-positive_monocyte_treated_with_LPS_d6-Novakovic2016
Early_Enterocyte	chr16_15987258_15987758	1.76916	0.0430731	genic|chr16:16081199-16081699	ABCC1	0.035124	CD14-positive_monocyte_treated_with_BG_d6-Novakovic2016
Early_Enterocyte	chr16_16022023_16022523	1.64544	0.00113302	genic|chr16:16115764-16116761	ABCC1	0.049955	adrenal_gland_fetal-ENCODE
Early_Enterocyte	chr16_17173272_17173772	1.52343	0.061141	genic|chr16:17267126-17267626	XYLT1	0.024916	CD14-positive_monocyte_treated_with_LPS_d6-Novakovic2016
Early_Enterocyte	chr16_17480667_17481167	1.6067	0.00476553	intergenic|chr16:17574617-17575979	XYLT1	0.111564	large_intestine_fetal-Roadmap
Early_Enterocyte	chr16_17529897_17530397	2.08034	0.00686445	intergenic|chr16:17623775-17624780	XYLT1	0.020578	MM.1S-ENCODE
Early_Enterocyte	chr16_19005684_19006184	0.623392	0.0486542	genic|chr16:19016736-19018075	TMC7	0.073675	HepG2-Roadmap
Early_Enterocyte	chr16_19107721_19108221	1.13719	0.0154486	intergenic|chr16:19118929-19120149	ITPRIPL2	0.062172	HepG2-Roadmap
Early_Enterocyte	chr16_19108997_19109497	1.81949	0.0168013	intergenic|chr16:19120300-19120800	ITPRIPL2	0.020627	GM12878-Roadmap
Early_Enterocyte	chr16_19118881_19119381	1.78211	0.0178354	genic|chr16:19130145-19130645	ITPRIPL2	0.14831	CD14-positive_monocyte_treated_with_LPS_1h-Novakovic2016
Early_Enterocyte	chr16_19177315_19177815	1.59893	0.0665733	genic|chr16:19188589-19189089	SYT17	0.0173	CD14-positive_monocyte_treated_with_RPMI_d1-Novakovic2016
Early_Enterocyte	chr16_19395315_19395815	1.54926	0.0149976	intergenic|chr16:19406678-19408402	TMC5	0.090036	small_intestine_fetal-Roadmap
Early_Enterocyte	chr16_19804835_19805335	2.22426	0.00325698	genic|chr16:19815761-19816691	KNOP1	0.032206	pancreas-Roadmap
Early_Enterocyte	chr16_19809210_19809710	1.32097	0.0798755	genic|chr16:19819594-19821307	KNOP1	0.064445	large_intestine_fetal-Roadmap
Early_Enterocyte	chr16_20329636_20330136	1.62174	0.0845991	intergenic|chr16:20340833-20341992	GP2	0.066705	body_of_pancreas-ENCODE
Early_Enterocyte	chr16_20747133_20747633	2.30364	0.00687632	intergenic|chr16:20758447-20758947	THUMPD1	0.120303	U937-Engreitz
Early_Enterocyte	chr16_20866096_20866596	1.33293	0.0197367	genic|chr16:20876720-20877693	LYRM1	0.034854	GM12878-Roadmap
Early_Enterocyte	chr16_20874375_20874875	2.37406	0.00838348	genic|chr16:20885101-20886586	LYRM1	0.046528	MM.1S-ENCODE
Early_Enterocyte	chr16_20904391_20904891	1.81132	0.00195811	genic|chr16:20915695-20916680	DCUN1D3	0.150486	CD34-positive_mobilized-Roadmap
Early_Enterocyte	chr16_21645386_21645886	1.15911	0.070858	genic|chr16:21655890-21658938	IGSF6	0.350973	Karpas-422-ENCODE
Early_Enterocyte	chr16_21658101_21658601	1.4339	0.0602532	intergenic|chr16:21669623-21670123	IGSF6	0.034727	CD14-positive_monocyte_treated_with_BG_4h-Novakovic2016
Early_Enterocyte	chr16_21946742_21947242	1.14971	0.0833273	intergenic|chr16:21958129-21959074	UQCRC2	0.051611	MM.1S-ENCODE
Early_Enterocyte	chr16_23393065_23393565	1.30435	0.0561673	genic|chr16:23404248-23404748	SCNN1G	0.016054	breast_epithelium-ENCODE
Early_Enterocyte	chr16_23433381_23433881	2.85552	0.000846434	genic|chr16:23444706-23445206	SCNN1G	0.019117	breast_epithelium-ENCODE
Early_Enterocyte	chr16_23508280_23508780	1.34532	0.085049	promoter|chr16:23519665-23522558	GGA2	0.159135	OCI-LY7-ENCODE
Early_Enterocyte	chr16_23670035_23670535	1.45917	0.0947447	genic|chr16:23681429-23681929	PLK1	0.024969	THP_pmaLPS_ATAC_72h
Early_Enterocyte	chr16_24700959_24701459	1.67121	0.0126051	intergenic|chr16:24712204-24712704	TNRC6A	0.036442	breast_epithelium-ENCODE
Early_Enterocyte	chr16_24996299_24996799	1.69259	0.0514282	genic|chr16:25007629-25008129	ARHGAP17	0.016968	B_cell-ENCODE
Early_Enterocyte	chr16_25018930_25019430	1.81806	0.0228158	intergenic|chr16:25030001-25031337	ARHGAP17	0.117696	OCI-LY7-ENCODE
Early_Enterocyte	chr16_25045965_25046465	1.49125	0.0597286	intergenic|chr16:25057317-25057817	LOC554206	0.04571	CD14-positive_monocyte_treated_with_BG_d6-Novakovic2016
Early_Enterocyte	chr16_27237433_27237933	1.44772	0.086236	genic|chr16:27248374-27249228	FLJ21408	0.09631	natural_killer_cell-Corces2016
Early_Enterocyte	chr16_27299472_27299972	1.66524	0.0660154	intergenic|chr16:27310757-27311855	IL4R	0.021255	OCI-LY7-ENCODE
Early_Enterocyte	chr16_27315815_27316315	1.14979	0.0116772	genic|chr16:27326281-27327486	IL4R	0.072066	CD8-positive_alpha-beta_T_cell-ENCODE
Early_Enterocyte	chr16_27578596_27579096	1.72888	0.0155852	genic|chr16:27589394-27590378	GTF3C1	0.024403	body_of_pancreas-ENCODE
Early_Enterocyte	chr16_28140936_28141436	2.31672	0.00064924	genic|chr16:28152268-28153848	XPO6	0.045217	CD19-positive_B_cell-Roadmap
Early_Enterocyte	chr16_28187575_28188075	1.90908	0.0382378	genic|chr16:28198848-28200417	XPO6	0.072194	B_cell-ENCODE
Early_Enterocyte	chr16_28501347_28501847	1.79124	0.0296082	genic|chr16:28511726-28512944	APOBR	0.020808	dendritic_cell_treated_with_Lipopolysaccharide_100_ng-mL_for_30_minute-Garber2017
Early_Enterocyte	chr16_28537843_28538343	1.84543	0.036888	genic|chr16:28549134-28549634	NUPR1	0.041956	body_of_pancreas-ENCODE
Early_Enterocyte	chr16_28803476_28803976	2.1164	0.0341184	intergenic|chr16:28814715-28815308	ATXN2L	0.017652	CD56-positive_natural_killer_cells-Roadmap
Early_Enterocyte	chr16_28986551_28987051	1.78707	0.057534	genic|chr16:28997915-28998415	LAT	0.023277	T-cell-ENCODE
Early_Enterocyte	chr16_29736144_29736644	1.30441	0.0985716	intergenic|chr16:29747707-29748513	C16orf54	0.016732	small_intestine_fetal-Roadmap
Early_Enterocyte	chr16_29738471_29738971	2.06225	0.00613624	intergenic|chr16:29749754-29750254	C16orf54	0.114148	CD4-positive_helper_T_cell-Corces2016
Early_Enterocyte	chr16_29809903_29810403	1.36196	0.050453	genic|chr16:29821186-29821686	MAZ	0.02101	T-cell-ENCODE
Early_Enterocyte	chr16_30567100_30567600	1.62872	0.0756432	intergenic|chr16:30578464-30578964	ZNF688	0.043221	CD4-positive_helper_T_cell-ENCODE
Early_Enterocyte	chr16_30928447_30928947	1.82905	0.0458073	genic|chr16:30939290-30940038	FBXL19	0.041727	breast_epithelium-ENCODE
Early_Enterocyte	chr16_31344657_31345157	1.51165	0.0675719	intergenic|chr16:31355867-31356507	ITGAX	0.0178	GM12878-Roadmap
Early_Enterocyte	chr16_31352387_31352887	1.87136	0.057017	intergenic|chr16:31362756-31364056	ITGAX	0.255336	dendritic_cell_treated_with_Lipopolysaccharide_100_ng-mL_for_30_minute-Garber2017
Early_Enterocyte	chr16_31354314_31354814	1.67699	0.0651171	promoter|chr16:31365718-31366704	ITGAX	0.171074	THP_pmaLPS_ATAC_48h
Early_Enterocyte	chr16_31880370_31880870	2.2059	0.00272491	genic|chr16:31891417-31892427	ZNF267	0.138921	CD34-positive_mobilized-Roadmap
Early_Enterocyte	chr16_46843899_46844399	2.11261	0.00721202	intergenic|chr16:46877847-46878347	C16orf87	0.030815	CD14-positive_monocyte_treated_with_RPMI_d1-Novakovic2016
Early_Enterocyte	chr16_46859800_46860300	1.38404	0.0964473	intergenic|chr16:46893737-46894237	GPT2	0.064267	CD14-positive_monocyte_treated_with_LPS_4h-Novakovic2016
Early_Enterocyte	chr16_46863534_46864034	1.55466	0.0783512	intergenic|chr16:46897396-46898799	GPT2	0.033331	HepG2-Roadmap
Early_Enterocyte	chr16_46864249_46864749	1.19016	0.0355858	intergenic|chr16:46897804-46898793	GPT2	0.042457	MM.1S-ENCODE
Early_Enterocyte	chr16_46876592_46877092	1.85562	0.0301201	intergenic|chr16:46910322-46911382	GPT2	0.116677	body_of_pancreas-ENCODE
Early_Enterocyte	chr16_46885900_46886400	1.83686	0.032056	promoter|chr16:46916366-46920610	GPT2	0.527404	body_of_pancreas-ENCODE
Early_Enterocyte	chr16_46911449_46911949	1.73273	0.0523586	genic|chr16:46944361-46945560	C16orf87	0.021464	CD19-positive_B_cell-Roadmap
Early_Enterocyte	chr16_47477617_47478117	1.38594	0.0946255	genic|chr16:47511375-47512029	ITFG1	0.023243	adrenal_gland_fetal-ENCODE
Early_Enterocyte	chr16_47779428_47779928	1.36322	0.0965423	intergenic|chr16:47813245-47814115	LINC02133	0.019741	adrenal_gland_fetal-ENCODE
Early_Enterocyte	chr16_48100978_48101478	1.71874	0.041711	genic|chr16:48134878-48135489	ABCC12	0.018521	GM12878-Roadmap
Early_Enterocyte	chr16_48232409_48232909	2.27353	0.00330983	genic|chr16:48266495-48266995	ABCC11	0.045092	MM.1S-ENCODE
Early_Enterocyte	chr16_48576942_48577442	1.64265	0.0807402	genic|chr16:48610869-48611369	N4BP1	0.021984	CD14-positive_monocyte_treated_with_RPMI_4h-Novakovic2016
Early_Enterocyte	chr16_49260212_49260712	2.60571	0.00512259	intergenic|chr16:49294101-49294774	CBLN1	0.01642	large_intestine_fetal-Roadmap
Early_Enterocyte	chr16_50281868_50282368	1.72403	0.0619962	intergenic|chr16:50315775-50316275	ADCY7	0.356394	U937-Engreitz
Early_Enterocyte	chr16_50588897_50589397	1.59768	0.0513249	genic|chr16:50622821-50623766	NKD1	0.071781	CD19-positive_B_cell-Roadmap
Early_Enterocyte	chr16_50666676_50667176	1.66086	0.0575055	genic|chr16:50700589-50701249	LOC101927272	0.092664	CD34-positive_mobilized-Roadmap
Early_Enterocyte	chr16_50681092_50681592	2.24056	0.011845	promoter|chr16:50714863-50715976	SNX20	0.193483	B_cell-ENCODE
Early_Enterocyte	chr16_50683860_50684360	1.57551	0.0618926	intergenic|chr16:50717788-50719994	SNX20	0.222565	CD56-positive_natural_killer_cells-Roadmap
Early_Enterocyte	chr16_50709215_50709715	1.79745	0.0560126	genic|chr16:50742512-50743643	NOD2	0.053783	dendritic_cell_treated_with_Lipopolysaccharide_100_ng-mL_for_4_hour-Garber2017
Early_Enterocyte	chr16_53219810_53220310	1.45477	0.09392	genic|chr16:53253658-53254158	LOC105371267	0.036642	THP_pmaLPS_ATAC_6h
Early_Enterocyte	chr16_56198619_56199119	2.04066	0.0299068	genic|chr16:56232789-56233625	LOC283856	0.040101	CD8-positive_alpha-beta_T_cell-ENCODE
Early_Enterocyte	chr16_56261560_56262060	1.82471	0.0521989	genic|chr16:56295695-56296591	LOC283856	0.047637	natural_killer_cell-Corces2016
Early_Enterocyte	chr16_56262146_56262646	1.69862	0.0456187	genic|chr16:56295695-56296591	LOC283856	0.047637	natural_killer_cell-Corces2016
Early_Enterocyte	chr16_56539998_56540498	3.02512	8.59618e-06	intergenic|chr16:56573567-56574541	BBS2	0.061697	adrenal_gland_fetal-ENCODE
Early_Enterocyte	chr16_56605916_56606416	1.45034	0.0626834	intergenic|chr16:56640132-56640856	MT2A	0.04645	pancreas-Roadmap
Early_Enterocyte	chr16_56910477_56910977	1.38878	0.0778843	genic|chr16:56944394-56945364	HERPUD1	0.055936	CD14-positive_monocyte_treated_with_RPMI_d6-Novakovic2016
Early_Enterocyte	chr16_56916952_56917452	1.93802	0.0169938	intergenic|chr16:56950538-56952356	HERPUD1	0.075357	B_cell-ENCODE
Early_Enterocyte	chr16_56990880_56991380	1.36423	0.0518466	intergenic|chr16:57022215-57025303	CETP	0.062405	T-cell-ENCODE
Early_Enterocyte	chr16_56998718_56999218	1.6611	0.0559499	intergenic|chr16:57031751-57032956	NLRC5	0.020795	CD4-positive_helper_T_cell-ENCODE
Early_Enterocyte	chr16_57000513_57001013	1.64112	0.0407494	intergenic|chr16:57034387-57034887	NLRC5	0.05675	THP_pmaLPS_ATAC_48h
Early_Enterocyte	chr16_57040001_57040501	1.97297	0.0132163	genic|chr16:57074145-57074645	NLRC5	0.032589	Karpas-422-ENCODE
Early_Enterocyte	chr16_57358428_57358928	1.6613	0.0772969	promoter|chr16:57391488-57392944	CCL22	0.268153	dendritic_cell_treated_with_Lipopolysaccharide_100_ng-mL_for_30_minute-Garber2017
Early_Enterocyte	chr16_57367284_57367784	1.03974	0.07916	intergenic|chr16:57401028-57401761	CX3CL1	0.084527	breast_epithelium-ENCODE
Early_Enterocyte	chr16_57377813_57378313	1.15554	0.0582122	genic|chr16:57411147-57412230	CX3CL1	0.098358	breast_epithelium-ENCODE
Early_Enterocyte	chr16_57409065_57409565	1.81165	0.0383385	genic|chr16:57442945-57443445	CCL17	0.021178	dendritic_cell_treated_with_Lipopolysaccharide_0_ng-mL_for_0_hour-Garber2017
Early_Enterocyte	chr16_57530500_57531000	1.79171	0.0103207	genic|chr16:57563486-57564859	CCDC102A	0.064106	CD56-positive_natural_killer_cells-Roadmap
Early_Enterocyte	chr16_57541239_57541739	1.11167	0.0832747	intergenic|chr16:57574987-57575487	ADGRG5	0.02909	CD14-positive_monocyte_treated_with_RPMI_d6-Novakovic2016
Early_Enterocyte	chr16_57544178_57544678	1.89494	0.0620319	genic|chr16:57577707-57578598	CCDC102A	0.149884	CD34-positive_mobilized-Roadmap
Early_Enterocyte	chr16_57590677_57591177	1.79627	0.0114177	intergenic|chr16:57624617-57625541	ADGRG1	0.059081	THP_pmaLPS_ATAC_48h
Early_Enterocyte	chr16_57623055_57623555	1.27501	0.0193657	intergenic|chr16:57657114-57657614	ADGRG1	0.104106	breast_epithelium-ENCODE
Early_Enterocyte	chr16_57627385_57627885	2.067	0.00546549	promoter|chr16:57661290-57662681	ADGRG1	0.144207	breast_epithelium-ENCODE
Early_Enterocyte	chr16_57667389_57667889	1.6202	0.0314184	promoter|chr16:57701214-57702406	ADGRG3	0.161833	CD14-positive_monocyte-ENCODE
Early_Enterocyte	chr16_57668011_57668511	1.30367	0.085621	promoter|chr16:57701214-57702406	ADGRG3	0.161833	CD14-positive_monocyte-ENCODE
Early_Enterocyte	chr16_57669337_57669837	1.80432	0.0212249	genic|chr16:57703250-57704159	ADGRG3	0.082613	natural_killer_cell-Corces2016
Early_Enterocyte	chr16_57676237_57676737	1.80819	0.0290298	genic|chr16:57709598-57710300	ADGRG3	0.084626	U937-Engreitz
Early_Enterocyte	chr16_57684146_57684646	1.56116	0.0388515	genic|chr16:57718218-57718718	DRC7	0.018534	CD14-positive_monocyte_treated_with_LPS_4h-Novakovic2016
Early_Enterocyte	chr16_57791156_57791656	1.79665	0.0287976	intergenic|chr16:57825049-57825549	KIFC3	0.04287	THP-1_macrophage-VanBortle2017
Early_Enterocyte	chr16_57890355_57890855	1.65539	0.0582122	genic|chr16:57923516-57924726	ZNF319	0.060305	dendritic_cell_treated_with_Lipopolysaccharide_100_ng-mL_for_1_hour-Garber2017
Early_Enterocyte	chr16_57998400_57998900	1.16168	0.0986539	promoter|chr16:58032273-58034267	USB1	0.115722	CD4-positive_helper_T_cell-ENCODE
Early_Enterocyte	chr16_58243410_58243910	1.80126	0.0332915	intergenic|chr16:58277367-58277867	CCDC113	0.115059	BJAB_anti-IgM_anti-CD40_4hr-Engreitz
Early_Enterocyte	chr16_66364030_66364530	1.4066	0.085621	intergenic|chr16:66398259-66398938	CDH5	0.116771	breast_epithelium-ENCODE
Early_Enterocyte	chr16_66368203_66368703	1.32737	0.0906745	genic|chr16:66402134-66402634	CDH5	0.051544	CD14-positive_monocyte-ENCODE
Early_Enterocyte	chr16_66522043_66522543	2.85091	0.000267659	genic|chr16:66555952-66556452	TK2	0.058724	CD14-positive_monocyte-Novakovic2016
Early_Enterocyte	chr16_66524738_66525238	2.49139	0.000263508	genic|chr16:66557861-66559140	TK2	0.087969	Jurkat_anti-CD3_PMA_4hr-Engreitz
Early_Enterocyte	chr16_67053304_67053804	1.7009	0.0627972	genic|chr16:67086756-67088515	CBFB	0.032404	CD8-positive_alpha-beta_T_cell-ENCODE
Early_Enterocyte	chr16_67217433_67217933	1.90856	0.0344409	genic|chr16:67250815-67251697	TMEM208	0.02995	spleen-ENCODE
Early_Enterocyte	chr16_67268175_67268675	1.42053	0.0328403	genic|chr16:67301913-67302566	PLEKHG4	0.017231	large_intestine_fetal-Roadmap
Early_Enterocyte	chr16_67488708_67489208	2.28528	0.00719255	intergenic|chr16:67522619-67523119	ATP6V0D1	0.099735	CD14-positive_monocyte_treated_with_RPMI_d1-Novakovic2016
Early_Enterocyte	chr16_67731668_67732168	1.74468	0.0440742	genic|chr16:67765010-67766077	GFOD2	0.033094	MM.1S-ENCODE
Early_Enterocyte	chr16_67999974_68000474	1.78604	0.034537	promoter|chr16:68032735-68034774	DPEP2	0.112865	dendritic_cell_treated_with_Lipopolysaccharide_100_ng-mL_for_30_minute-Garber2017
Early_Enterocyte	chr16_68261988_68262488	1.40482	0.0798899	intergenic|chr16:68295216-68296056	SLC7A6	0.030693	CD3-positive_T_cell-Roadmap
Early_Enterocyte	chr16_68635974_68636474	1.55691	0.0142955	intergenic|chr16:68669973-68670672	CDH3	0.062572	spleen-ENCODE
Early_Enterocyte	chr16_68640819_68641319	1.59853	0.00546077	intergenic|chr16:68674740-68675240	CDH3	0.017796	H7
Early_Enterocyte	chr16_68778463_68778963	1.37045	0.00765233	genic|chr16:68812308-68813187	CDH1	0.045119	pancreas-Roadmap
Early_Enterocyte	chr16_68790216_68790716	2.29949	0.000587399	genic|chr16:68823907-68825345	CDH1	0.073531	H7
Early_Enterocyte	chr16_69118939_69119439	1.91649	0.0220313	genic|chr16:69152315-69153293	HAS3	0.028393	pancreas-Roadmap
Early_Enterocyte	chr16_69191893_69192393	1.6292	0.0651056	genic|chr16:69225745-69226245	SNTB2	0.04975	pancreas-Roadmap
Early_Enterocyte	chr16_69317040_69317540	1.78708	0.0580275	genic|chr16:69350903-69351403	VPS4A	0.032106	THP1-Engreitz
Early_Enterocyte	chr16_69328723_69329223	1.06043	0.0415005	promoter|chr16:69362851-69365060	PDF	0.187993	Karpas-422-ENCODE
Early_Enterocyte	chr16_69725549_69726049	1.94137	0.0210887	promoter|chr16:69759800-69761163	NQO1	0.113203	T-cell-ENCODE
Early_Enterocyte	chr16_69823902_69824402	2.49606	0.000248232	genic|chr16:69857683-69858574	WWP2	0.016929	pancreas-Roadmap
Early_Enterocyte	chr16_70265218_70265718	1.75165	0.0441459	genic|chr16:70299177-70299981	EXOSC6	0.02127	CD14-positive_monocyte_treated_with_LPS_4h-Novakovic2016
Early_Enterocyte	chr16_70404213_70404713	1.61555	0.0438855	genic|chr16:70437981-70438481	ST3GAL2	0.077051	Jurkat_anti-CD3_PMA_4hr-Engreitz
Early_Enterocyte	chr16_70476442_70476942	2.03547	0.0101699	genic|chr16:70510079-70510882	FUK	0.025061	GM12878-Roadmap
Early_Enterocyte	chr16_70693953_70694453	1.33561	0.0742132	genic|chr16:70727887-70728387	MTSS1L	0.046766	iPS_DF_19.11_Cell_Line-Roadmap
Early_Enterocyte	chr16_70745996_70746496	1.49387	0.000609858	genic|chr16:70779868-70780999	VAC14-AS1	0.205647	dendritic_cell_treated_with_Lipopolysaccharide_100_ng-mL_for_1_hour-Garber2017
Early_Enterocyte	chr16_70746576_70747076	1.12352	0.0321287	genic|chr16:70780430-70781368	VAC14-AS1	0.238751	Jurkat_anti-CD3_PMA_4hr-Engreitz
Early_Enterocyte	chr16_70749254_70749754	1.96784	0.00269092	genic|chr16:70783406-70783906	VAC14-AS1	0.020509	CD14-positive_monocyte-Novakovic2016
Early_Enterocyte	chr16_70751588_70752088	1.71732	0.0452398	genic|chr16:70784889-70785962	VAC14-AS1	0.057128	CD14-positive_monocyte_treated_with_LPS_1h-Novakovic2016
Early_Enterocyte	chr16_70796204_70796704	1.53072	0.0998229	genic|chr16:70830040-70830540	VAC14	0.025039	Karpas-422-ENCODE
Early_Enterocyte	chr16_72013173_72013673	1.64676	0.0494593	genic|chr16:72047204-72047704	DHODH	0.064694	breast_epithelium-ENCODE
Early_Enterocyte	chr16_72924854_72925354	2.03991	0.0242418	genic|chr16:72958848-72959952	ZFHX3	0.030871	HepG2-Roadmap
Early_Enterocyte	chr16_74578013_74578513	1.18289	0.0939948	genic|chr16:74611689-74612508	GLG1	0.015271	GM12878-Roadmap
Early_Enterocyte	chr16_75308005_75308505	1.60035	0.0278826	genic|chr16:75341688-75342710	BCAR1	0.022347	pancreas-Roadmap
Early_Enterocyte	chr16_77963696_77964196	1.5221	0.0940473	genic|chr16:77997277-77998085	NUDT7	0.030108	GM12878-Roadmap
Early_Enterocyte	chr16_79007631_79008131	1.83185	0.0110609	genic|chr16:79041336-79042380	LINC01229	0.019685	CD14-positive_monocyte_treated_with_BG_d1-Novakovic2016
Early_Enterocyte	chr16_79089187_79089687	1.47261	0.0789187	genic|chr16:79123345-79124200	MAF	0.017631	CD34-positive_mobilized-Roadmap
Early_Enterocyte	chr16_79380958_79381458	1.99057	0.0197367	intergenic|chr16:79414785-79416220	LINC01229	0.025464	CD8-positive_alpha-beta_T_cell-ENCODE
Early_Enterocyte	chr16_79381462_79381962	1.59462	0.0796518	intergenic|chr16:79414785-79416220	LINC01229	0.025464	CD8-positive_alpha-beta_T_cell-ENCODE
Early_Enterocyte	chr16_79658222_79658722	2.65111	0.000943752	intergenic|chr16:79692112-79693080	MAFTRR	0.033864	adrenal_gland_fetal-ENCODE
Early_Enterocyte	chr16_80610486_80610986	2.01242	0.0119783	genic|chr16:80644304-80644804	LINC01227	0.015003	U937_LPS_4hr-Engreitz
Early_Enterocyte	chr16_80613880_80614380	1.80348	0.0460047	genic|chr16:80647811-80648311	DYNLRB2	0.015198	breast_epithelium-ENCODE
Early_Enterocyte	chr16_80900239_80900739	0.848246	0.0646827	intergenic|chr16:80934211-80934711	LINC02170	0.036006	THP_pmaLPS_ATAC_0h
Early_Enterocyte	chr16_81492415_81492915	1.5202	0.0323016	intergenic|chr16:81526058-81526558	CMIP	0.065287	THP1-Engreitz
Early_Enterocyte	chr16_81519659_81520159	1.90505	0.01593	genic|chr16:81553290-81553790	CMIP	0.030995	THP1_LPS_4hr-Engreitz
Early_Enterocyte	chr16_81523558_81524058	1.41916	0.0642337	genic|chr16:81557163-81557663	CMIP	0.015991	T-cell-ENCODE
Early_Enterocyte	chr16_81543948_81544448	1.40073	0.0800056	genic|chr16:81577894-81578847	CMIP	0.042611	U937_LPS_4hr-Engreitz
Early_Enterocyte	chr16_81625698_81626198	1.22267	0.0750961	genic|chr16:81658910-81660004	CMIP	0.026881	pancreas-Roadmap
Early_Enterocyte	chr16_81668694_81669194	1.53856	0.0990031	genic|chr16:81701982-81702482	LOC100129617	0.035546	CD14-positive_monocyte_treated_with_BG_1h-Novakovic2016
Early_Enterocyte	chr16_81715793_81716293	1.88323	0.0166562	intergenic|chr16:81748680-81750548	GAN	0.030006	MM.1S-ENCODE
Early_Enterocyte	chr16_81752838_81753338	1.76403	0.0216562	intergenic|chr16:81785764-81786597	PLCG2	0.04537	CD14-positive_monocyte-ENCODE
Early_Enterocyte	chr16_81797395_81797895	1.68437	0.0522661	genic|chr16:81830808-81832701	PLCG2	0.046613	CD8-positive_alpha-beta_T_cell-ENCODE
Early_Enterocyte	chr16_81810749_81811249	1.49939	0.0988328	genic|chr16:81843644-81844968	PLCG2	0.051476	GM12878-Roadmap
Early_Enterocyte	chr16_81861766_81862266	1.90279	0.058331	genic|chr16:81895178-81895678	PLCG2	0.017342	breast_epithelium-ENCODE
Early_Enterocyte	chr16_81863615_81864115	2.38696	0.0103271	genic|chr16:81896576-81898244	BCO1	0.029869	Karpas-422-ENCODE
Early_Enterocyte	chr16_83934056_83934556	1.96973	0.0526432	intergenic|chr16:83967058-83967902	OSGIN1	0.018232	THP_pmaLPS_ATAC_12h
Early_Enterocyte	chr16_83993944_83994444	1.39736	0.0710742	genic|chr16:84027541-84028041	NECAB2	0.024996	THP-1_macrophage-VanBortle2017
Early_Enterocyte	chr16_84356441_84356941	1.17123	0.0653084	intergenic|chr16:84390059-84390559	ATP2C2	0.038669	breast_epithelium-ENCODE
Early_Enterocyte	chr16_84599439_84599939	1.32752	0.0662951	genic|chr16:84633265-84634250	COTL1	0.115221	THP_pmaLPS_ATAC_12h
Early_Enterocyte	chr16_84603087_84603587	1.79019	0.0230319	genic|chr16:84636677-84637177	COTL1	0.068223	CD14-positive_monocyte-Novakovic2016
Early_Enterocyte	chr16_84607715_84608215	1.98168	0.0131466	genic|chr16:84641320-84642276	COTL1	0.059498	CD4-positive_helper_T_cell-Corces2016
Early_Enterocyte	chr16_84810793_84811293	1.58205	0.0723263	intergenic|chr16:84844189-84844948	CRISPLD2	0.045911	CD14-positive_monocyte_treated_with_RPMI_1h-Novakovic2016
Early_Enterocyte	chr16_84825902_84826402	1.38004	0.0887241	genic|chr16:84859821-84861156	CRISPLD2	0.028501	pancreas-Roadmap
Early_Enterocyte	chr16_84977070_84977570	2.92421	0.000157958	genic|chr16:85009967-85010947	ZDHHC7	0.016018	HepG2-Roadmap
Early_Enterocyte	chr16_84999122_84999622	2.04314	0.0199888	genic|chr16:85032497-85033236	ZDHHC7	0.016211	HepG2-Roadmap
Early_Enterocyte	chr16_85104769_85105269	1.37878	0.0992102	genic|chr16:85138374-85138874	LINC02139	0.038423	natural_killer_cell-Corces2016
Early_Enterocyte	chr16_85227970_85228470	1.76366	0.0393569	intergenic|chr16:85260237-85261943	LINC02139	0.089237	GM12878-Roadmap
Early_Enterocyte	chr16_85459915_85460415	1.67712	0.0361236	intergenic|chr16:85493381-85495044	GSE1	0.023077	adrenal_gland_fetal-ENCODE
Early_Enterocyte	chr16_85460952_85461452	1.71432	0.0629243	intergenic|chr16:85493381-85495044	GSE1	0.023077	adrenal_gland_fetal-ENCODE
Early_Enterocyte	chr16_85583749_85584249	1.56528	0.0777075	intergenic|chr16:85616963-85618201	GSE1	0.018953	H7
Early_Enterocyte	chr16_85639550_85640050	1.18242	0.0889933	genic|chr16:85672532-85673676	GINS2	0.015138	pancreas-Roadmap
Early_Enterocyte	chr16_85716255_85716755	1.60866	0.0562874	genic|chr16:85749073-85750643	GINS2	0.04516	H9-Roadmap
Early_Enterocyte	chr16_85755627_85756127	1.75576	0.042186	intergenic|chr16:85789478-85791594	C16orf74	0.127659	CD19-positive_B_cell-Roadmap
Early_Enterocyte	chr16_85902583_85903083	1.42422	0.0638842	genic|chr16:85936210-85937589	IRF8	0.267685	B_cell-ENCODE
Early_Enterocyte	chr16_85923701_85924201	1.85756	0.012448	intergenic|chr16:85957327-85958463	IRF8	0.018675	CD14-positive_monocyte_treated_with_BG_4h-Novakovic2016
Early_Enterocyte	chr16_85924501_85925001	1.60384	0.0217771	intergenic|chr16:85957327-85958463	IRF8	0.018675	CD14-positive_monocyte_treated_with_BG_4h-Novakovic2016
Early_Enterocyte	chr16_85947671_85948171	2.14728	7.60604e-05	intergenic|chr16:85980764-85982192	IRF8	0.025245	GM12878-Roadmap
Early_Enterocyte	chr16_86604334_86604834	2.74085	0.000341055	intergenic|chr16:86637970-86638470	FOXL1	0.015474	B_cell-ENCODE
Early_Enterocyte	chr16_87407569_87408069	1.08069	0.0339368	genic|chr16:87441171-87441671	MAP1LC3B	0.043322	THP_pmaLPS_ATAC_72h
Early_Enterocyte	chr16_87559928_87560428	1.70295	0.027088	intergenic|chr16:87593863-87595028	ZCCHC14	0.0174	iPS_DF_19.11_Cell_Line-Roadmap
Early_Enterocyte	chr16_87560859_87561359	1.25816	0.00270122	intergenic|chr16:87593946-87594910	JPH3	0.021888	H7
Early_Enterocyte	chr16_87701564_87702064	2.03326	0.0132872	intergenic|chr16:87734100-87735697	KLHDC4	0.03655	OCI-LY7-ENCODE
Early_Enterocyte	chr16_87780630_87781130	1.47673	0.056699	intergenic|chr16:87813948-87814784	LOC102724467	0.163922	CD14-positive_monocyte_treated_with_RPMI_4h-Novakovic2016
Early_Enterocyte	chr16_87808961_87809461	1.86141	0.0254464	intergenic|chr16:87842912-87844765	LOC102724467	0.066557	Karpas-422-ENCODE
Early_Enterocyte	chr16_87842440_87842940	2.24461	0.000525846	genic|chr16:87875521-87876897	SLC7A5	0.022168	thymus_fetal-Roadmap
Early_Enterocyte	chr16_87848111_87848611	0.863898	0.0880978	genic|chr16:87881335-87882216	LOC102724467	0.054282	HepG2-Roadmap
Early_Enterocyte	chr16_87851920_87852420	1.47273	0.0965295	genic|chr16:87885224-87885724	SLC7A5	0.017834	H7
Early_Enterocyte	chr16_87864577_87865077	1.33093	0.0619162	genic|chr16:87897911-87898531	SLC7A5	0.022523	body_of_pancreas-ENCODE
Early_Enterocyte	chr16_87865876_87866376	2.03606	0.0192788	genic|chr16:87899321-87900716	SLC7A5	0.09319	CD3-positive_T_cell-Roadmap
Early_Enterocyte	chr16_87867181_87867681	1.27373	0.0808757	genic|chr16:87900248-87900941	SLC7A5	0.038988	GM12878-Roadmap
Early_Enterocyte	chr16_87868250_87868750	0.939818	0.0302987	promoter|chr16:87901859-87903355	SLC7A5	0.28522	THP_pmaLPS_ATAC_12h
Early_Enterocyte	chr16_87875084_87875584	1.95154	0.010516	intergenic|chr16:87908662-87909162	SLC7A5	0.05964	Jurkat_anti-CD3_PMA_4hr-Engreitz
Early_Enterocyte	chr16_87948011_87948511	1.71189	0.00485906	intergenic|chr16:87981515-87982181	BANP	0.042889	large_intestine_fetal-Roadmap
Early_Enterocyte	chr16_88045221_88045721	1.83595	0.0849369	genic|chr16:88078678-88080162	BANP	0.034146	CD19-positive_B_cell-Roadmap
Early_Enterocyte	chr16_88045848_88046348	1.70509	0.0719784	genic|chr16:88078678-88080162	BANP	0.034146	CD19-positive_B_cell-Roadmap
Early_Enterocyte	chr16_88118785_88119285	1.78818	0.0475475	intergenic|chr16:88152435-88152935	LINC02182	0.018159	THP_pmaLPS_ATAC_1h
Early_Enterocyte	chr16_88461377_88461877	1.03401	0.0826551	genic|chr16:88527263-88528227	ZFPM1	0.060002	large_intestine_fetal-Roadmap
Early_Enterocyte	chr16_88469047_88469547	1.78949	0.0197116	genic|chr16:88535758-88537842	ZFPM1	0.051885	CD3-positive_T_cell-Roadmap
Early_Enterocyte	chr16_88473828_88474328	3.04485	0.000479484	genic|chr16:88540259-88540759	ZFPM1	0.015175	pancreas-Roadmap
Early_Enterocyte	chr16_88478053_88478553	1.57485	0.0215732	genic|chr16:88544468-88544968	ZFPM1	0.018621	Jurkat-Engreitz
Early_Enterocyte	chr16_88479733_88480233	1.66048	0.0559644	genic|chr16:88545771-88546672	ZFPM1	0.031454	pancreas-Roadmap
Early_Enterocyte	chr16_88488690_88489190	0.809864	0.0634974	genic|chr16:88554186-88556313	ZFPM1	0.102213	small_intestine_fetal-Roadmap
Early_Enterocyte	chr16_88508361_88508861	1.97181	0.00514712	genic|chr16:88574739-88576070	ZFPM1	0.07425	large_intestine_fetal-Roadmap
Early_Enterocyte	chr16_88526630_88527130	1.3428	0.0665996	genic|chr16:88592770-88593721	ZFPM1	0.016739	spleen-ENCODE
Early_Enterocyte	chr16_88550277_88550777	1.89143	0.0158377	intergenic|chr16:88616271-88617156	ZC3H18	0.034688	spleen-ENCODE
Early_Enterocyte	chr16_88698572_88699072	1.45014	0.0768868	genic|chr16:88764676-88765422	CTU2	0.028585	CD19-positive_B_cell-Roadmap
Early_Enterocyte	chr16_88700838_88701338	1.33627	0.0709483	genic|chr16:88766888-88767739	CTU2	0.25013	CD4-positive_helper_T_cell-Corces2016
Early_Enterocyte	chr16_88759245_88759745	2.01901	0.00167336	genic|chr16:88825547-88826380	LOC339059	0.029658	HepG2-Roadmap
Early_Enterocyte	chr16_88928307_88928807	2.10679	0.00759658	genic|chr16:88994758-88995762	LOC100129697	0.018048	body_of_pancreas-ENCODE
Early_Enterocyte	chr16_88928963_88929463	1.34976	0.0965957	genic|chr16:88994758-88995762	LOC100129697	0.018048	body_of_pancreas-ENCODE
Early_Enterocyte	chr16_88939229_88939729	1.70184	0.0505592	promoter|chr16:89005895-89008665	LOC100129697	0.158249	thymus_fetal-Roadmap
Early_Enterocyte	chr16_88971665_88972165	1.8583	0.0198518	genic|chr16:89038120-89038620	CBFA2T3	0.06475	dendritic_cell_treated_with_Lipopolysaccharide_100_ng-mL_for_4_hour-Garber2017
Early_Enterocyte	chr16_88984217_88984717	1.78247	0.0422254	intergenic|chr16:89049662-89050793	CBFA2T3	0.02473	B_cell-ENCODE
Early_Enterocyte	chr16_89052167_89052667	1.65222	0.0225204	intergenic|chr16:89118846-89119659	ACSF3	0.021295	CD14-positive_monocytes-Roadmap
Early_Enterocyte	chr16_89052817_89053317	1.38969	0.0714205	intergenic|chr16:89118846-89119659	ACSF3	0.021295	CD14-positive_monocytes-Roadmap
Early_Enterocyte	chr16_89053374_89053874	1.79925	0.0277421	intergenic|chr16:89119305-89120058	CBFA2T3	0.019109	breast_epithelium-ENCODE
Early_Enterocyte	chr16_89115238_89115738	1.92954	0.0381447	genic|chr16:89181635-89182135	ACSF3	0.100491	CD14-positive_monocyte_treated_with_RPMI_d6-Novakovic2016
Early_Enterocyte	chr16_89193173_89193673	1.0208	0.0895918	genic|chr16:89258646-89260361	SLC22A31	0.047215	iPS_DF_19.11_Cell_Line-Roadmap
Early_Enterocyte	chr16_89293491_89293991	1.44012	0.0824108	genic|chr16:89359691-89360486	LOC105371414	0.107596	iPS_DF_19.11_Cell_Line-Roadmap
Early_Enterocyte	chr16_89315934_89316434	1.86792	0.0272824	genic|chr16:89382357-89382857	LOC100287036	0.168551	Jurkat_anti-CD3_PMA_4hr-Engreitz
Early_Enterocyte	chr16_89317122_89317622	1.45068	0.0563267	genic|chr16:89383240-89383740	LOC100287036	0.029396	Jurkat-Engreitz
Early_Enterocyte	chr16_89323460_89323960	1.60131	0.0806376	genic|chr16:89389848-89390348	LOC100287036	0.02176	dendritic_cell_treated_with_Lipopolysaccharide_100_ng-mL_for_1_hour-Garber2017
Early_Enterocyte	chr16_89476733_89477233	1.30012	0.0731806	genic|chr16:89542904-89543624	LOC101927817	0.021909	B_cell-ENCODE
Early_Enterocyte	chr16_89581183_89581683	1.81169	0.0168435	genic|chr16:89647877-89648774	CPNE7	0.016717	THP_pmaLPS_ATAC_0h
Early_Enterocyte	chr16_89719178_89719678	1.99877	0.00222157	genic|chr16:89785681-89786181	ZNF276	0.163711	CD14-positive_monocyte_treated_with_LPS_d1-Novakovic2016
Early_Enterocyte	chr16_89784795_89785295	1.96354	0.0434342	genic|chr16:89850478-89852606	FANCA	0.020615	T-cell-ENCODE
Early_Enterocyte	chr16_89953876_89954376	1.64574	0.0778734	genic|chr16:90020016-90021662	DEF8	0.132418	OCI-LY7-ENCODE
Early_Enterocyte	chr16_89986532_89987032	1.47102	0.0848795	genic|chr16:90052952-90053452	AFG3L1P	0.015785	B_cell-ENCODE
Early_Enterocyte	chr17_178999_179499	1.68061	0.0529647	genic|chr17:28188-29016	DOC2B	0.044184	adrenal_gland_fetal-ENCODE
Early_Enterocyte	chr17_321028_321528	1.88931	0.0256665	genic|chr17:170294-171354	RPH3AL	0.020516	H9-Roadmap
Early_Enterocyte	chr17_611138_611638	1.60841	0.0614604	genic|chr17:514371-514871	C17orf97	0.018369	CD14-positive_monocyte_treated_with_BG_4h-Novakovic2016
Early_Enterocyte	chr17_927710_928210	1.78309	0.0281181	genic|chr17:830793-831293	LOC101927727	0.01587	THP_pmaLPS_ATAC_96h
Early_Enterocyte	chr17_937662_938162	1.49179	0.0884469	genic|chr17:840742-841893	LOC101927727	0.018754	HepG2-Roadmap
Early_Enterocyte	chr17_1005421_1005921	1.85782	0.0168293	genic|chr17:907877-909772	TIMM22	0.144383	body_of_pancreas-ENCODE
Early_Enterocyte	chr17_1039478_1039978	1.94141	0.0451602	genic|chr17:942710-943672	TIMM22	0.067236	THP1-Engreitz
Early_Enterocyte	chr17_1098295_1098795	1.47009	0.0678004	genic|chr17:1001235-1002304	TIMM22	0.017731	MM.1S-ENCODE
Early_Enterocyte	chr17_1098902_1099402	1.42268	0.08698	genic|chr17:1001235-1002304	TIMM22	0.017731	MM.1S-ENCODE
Early_Enterocyte	chr17_1197959_1198459	1.6276	0.0252706	genic|chr17:1100621-1101730	ABR	0.138728	CD14-positive_monocyte_treated_with_LPS_d6-Novakovic2016
Early_Enterocyte	chr17_1224281_1224781	1.08213	0.0217763	genic|chr17:1127545-1128045	ABR	0.015712	small_intestine_fetal-Roadmap
Early_Enterocyte	chr17_1462363_1462863	1.55334	0.0301789	intergenic|chr17:1365963-1367376	CRK	0.025177	T-cell-ENCODE
Early_Enterocyte	chr17_1575812_1576312	2.27851	0.0019858	genic|chr17:1479149-1479649	PITPNA	0.039558	CD14-positive_monocyte_treated_with_RPMI_d1-Novakovic2016
Early_Enterocyte	chr17_1577019_1577519	1.67495	0.0218045	genic|chr17:1480368-1481090	PITPNA	0.117721	CD14-positive_monocyte_treated_with_RPMI_d6-Novakovic2016
Early_Enterocyte	chr17_1644973_1645473	1.62418	0.0576884	genic|chr17:1546846-1548452	RILP	0.162722	CD14-positive_monocyte_treated_with_LPS_4h-Novakovic2016
Early_Enterocyte	chr17_2482300_2482800	1.70478	0.0254944	genic|chr17:2385187-2385935	METTL16	0.017657	CD4-positive_helper_T_cell-Corces2016
Early_Enterocyte	chr17_2812146_2812646	1.40742	0.0985411	genic|chr17:2715418-2715918	RAP1GAP2	0.020542	THP_pmaLPS_ATAC_96h
Early_Enterocyte	chr17_2955045_2955545	1.687	0.00854978	genic|chr17:2858231-2858731	LOC101927911	0.033986	HepG2-Roadmap
Early_Enterocyte	chr17_3710893_3711393	2.03182	0.0376195	intergenic|chr17:3613372-3615437	P2RX5-TAX1BP3	0.080839	MM.1S-ENCODE
Early_Enterocyte	chr17_3888481_3888981	0.769906	0.0483936	genic|chr17:3791718-3792218	CAMKK1	0.074328	breast_epithelium-ENCODE
Early_Enterocyte	chr17_4497260_4497760	1.25122	0.0818204	intergenic|chr17:4400549-4401049	SPNS2	0.141401	BJAB_anti-IgM_anti-CD40_4hr-Engreitz
Early_Enterocyte	chr17_4504069_4504569	1.35601	0.0768294	genic|chr17:4407364-4407864	SPNS2	0.049501	Jurkat-Engreitz
Early_Enterocyte	chr17_4509850_4510350	1.75185	0.0615539	genic|chr17:4412660-4414076	SPNS2	0.157591	THP-1_macrophage-VanBortle2017
Early_Enterocyte	chr17_4519340_4519840	1.62876	0.035558	genic|chr17:4422321-4423015	SPNS2	0.047825	spleen-ENCODE
Early_Enterocyte	chr17_4658295_4658795	1.61376	0.0553585	intergenic|chr17:4561580-4562285	ALOX15	0.016156	dendritic_cell_treated_with_Lipopolysaccharide_100_ng-mL_for_30_minute-Garber2017
Early_Enterocyte	chr17_4780408_4780908	1.50061	0.0301021	genic|chr17:4683573-4684244	TM4SF5	0.022602	large_intestine_fetal-Roadmap
Early_Enterocyte	chr17_4926506_4927006	1.68357	0.0535159	intergenic|chr17:4829850-4830350	GP1BA	0.016629	dendritic_cell_treated_with_Lipopolysaccharide_100_ng-mL_for_1_hour-Garber2017
Early_Enterocyte	chr17_5226135_5226635	2.02255	0.0266762	genic|chr17:5128566-5131189	SCIMP	0.155358	GM12878-Roadmap
Early_Enterocyte	chr17_5232874_5233374	1.89892	0.033887	genic|chr17:5135793-5136454	SCIMP	0.182539	CD14-positive_monocyte_treated_with_RPMI_d6-Novakovic2016
Early_Enterocyte	chr17_5242862_5243362	1.73955	0.0329527	intergenic|chr17:5145170-5146770	SCIMP	0.072314	CD19-positive_B_cell-Roadmap
Early_Enterocyte	chr17_5413659_5414159	0.919697	0.083522	genic|chr17:5316973-5317473	NUP88	0.068169	THP_pmaLPS_ATAC_1h
Early_Enterocyte	chr17_6575824_6576324	1.69992	0.0460937	intergenic|chr17:6478489-6479304	PITPNM3	0.019785	dendritic_cell_treated_with_Lipopolysaccharide_100_ng-mL_for_4_hour-Garber2017
Early_Enterocyte	chr17_7466741_7467241	1.38237	0.0827072	genic|chr17:7370090-7370590	CHRNB1	0.02192	CD14-positive_monocyte_treated_with_RPMI_4h-Novakovic2016
Early_Enterocyte	chr17_7477860_7478360	1.19559	0.0969542	genic|chr17:7381166-7383037	SLC35G6	0.133047	THP_pmaLPS_ATAC_120h
Early_Enterocyte	chr17_7644709_7645209	1.52536	0.0568962	intergenic|chr17:7548062-7548562	ATP1B2	0.059565	CD14-positive_monocyte-Novakovic2016
Early_Enterocyte	chr17_8056227_8056727	1.83996	0.0200619	intergenic|chr17:7959523-7960617	LOC284023	0.024325	HepG2-Roadmap
Early_Enterocyte	chr17_8150412_8150912	1.32188	0.0644091	genic|chr17:8054008-8054876	PER1	0.058732	GM12878-Roadmap
Early_Enterocyte	chr17_8872238_8872738	1.50262	0.0752893	intergenic|chr17:8775602-8776379	PIK3R6	0.027535	CD34-positive_mobilized-Roadmap
Early_Enterocyte	chr17_8944690_8945190	2.16179	0.0166779	genic|chr17:8848013-8848760	PIK3R5	0.025275	CD14-positive_monocyte_treated_with_LPS_1h-Novakovic2016
Early_Enterocyte	chr17_8964602_8965102	1.9579	0.0257019	promoter|chr17:8867871-8869507	PIK3R5	0.332879	CD14-positive_monocyte_treated_with_RPMI_1h-Novakovic2016
Early_Enterocyte	chr17_10775132_10775632	1.43218	0.00291896	intergenic|chr17:10678230-10680131	LINC00675	0.018078	small_intestine_fetal-Roadmap
Early_Enterocyte	chr17_13420266_13420766	1.37395	0.0912777	intergenic|chr17:13323540-13324885	HS3ST3B1	0.024453	large_intestine_fetal-Roadmap
Early_Enterocyte	chr17_13420865_13421365	1.28816	0.0508659	intergenic|chr17:13323540-13324885	HS3ST3B1	0.024453	large_intestine_fetal-Roadmap
Early_Enterocyte	chr17_16203142_16203642	0.936149	0.0955486	intergenic|chr17:16105912-16106745	PIGL	0.018293	BJAB_anti-IgM_anti-CD40_4hr-Engreitz
Early_Enterocyte	chr17_16477216_16477716	1.21922	0.094525	genic|chr17:16380232-16380991	LRRC75A	0.02861	adrenal_gland_fetal-ENCODE
Early_Enterocyte	chr17_17663312_17663812	1.44809	0.0323194	intergenic|chr17:17566492-17567406	RAI1	0.064197	CD56-positive_natural_killer_cells-Roadmap
Early_Enterocyte	chr17_17983367_17983867	1.54096	0.0947452	genic|chr17:17886027-17887075	TOM1L2	0.042651	breast_epithelium-ENCODE
Early_Enterocyte	chr17_18719682_18720182	1.99917	0.0101122	intergenic|chr17:18621864-18623421	ZNF286B	0.084161	large_intestine_fetal-Roadmap
Early_Enterocyte	chr17_19532939_19533439	1.65911	0.057303	promoter|chr17:19436292-19437837	SLC47A1	0.124779	HepG2-Roadmap
Early_Enterocyte	chr17_19569155_19569655	1.79378	0.0371834	genic|chr17:19472557-19473691	ALDH3A2	0.028522	B_cell-ENCODE
Early_Enterocyte	chr17_20990019_20990519	1.58225	0.0578768	intergenic|chr17:20893569-20894276	LOC339260	0.015505	HepG2-Roadmap
Early_Enterocyte	chr17_27216784_27217284	1.38886	0.0475048	intergenic|chr17:25543595-25545334	WSB1	0.044452	B_cell-ENCODE
Early_Enterocyte	chr17_27473527_27474027	1.60483	0.0512385	genic|chr17:25800566-25801504	KSR1	0.330535	natural_killer_cell-Corces2016
Early_Enterocyte	chr17_27474083_27474583	1.76674	0.048589	genic|chr17:25800566-25801504	KSR1	0.330535	natural_killer_cell-Corces2016
Early_Enterocyte	chr17_27481293_27481793	1.42643	0.0926369	genic|chr17:25808320-25808820	KSR1	0.031707	CD8-positive_alpha-beta_T_cell-Corces2016
Early_Enterocyte	chr17_27495436_27495936	1.44116	0.085002	genic|chr17:25820836-25824343	LGALS9	0.051555	body_of_pancreas-ENCODE
Early_Enterocyte	chr17_27530916_27531416	1.66061	0.0407154	genic|chr17:25858022-25858522	KSR1	0.031626	U937_LPS_4hr-Engreitz
Early_Enterocyte	chr17_27531421_27531921	1.84966	0.0190328	genic|chr17:25857637-25859116	KSR1	0.030515	CD34-positive_mobilized-Roadmap
Early_Enterocyte	chr17_28547531_28548031	1.34326	0.0659664	genic|chr17:26874623-26875551	UNC119	0.174558	CD14-positive_monocyte_treated_with_RPMI_1h-Novakovic2016
Early_Enterocyte	chr17_28601574_28602074	1.58924	0.0499713	genic|chr17:26928641-26929607	SPAG5-AS1	0.016798	small_intestine_fetal-Roadmap
Early_Enterocyte	chr17_28738611_28739111	1.72955	0.0285026	genic|chr17:27064739-27066088	TRAF4	0.222051	B_cell-ENCODE
Early_Enterocyte	chr17_28871135_28871635	1.44405	0.0706307	intergenic|chr17:27198127-27198627	ERAL1	0.036461	natural_killer_cell-Corces2016
Early_Enterocyte	chr17_28892841_28893341	1.63472	0.0248174	genic|chr17:27219844-27221363	FLOT2	0.145485	GM12878-Roadmap
Early_Enterocyte	chr17_28937309_28937809	1.6076	0.0152784	genic|chr17:27264278-27264778	LOC101927018	0.029291	pancreas-Roadmap
Early_Enterocyte	chr17_28967408_28967908	1.53012	0.0647954	genic|chr17:27294674-27296318	SEZ6	0.034972	H9-Roadmap
Early_Enterocyte	chr17_29850062_29850562	1.35345	0.0797594	genic|chr17:28177069-28177569	SSH2	0.030504	CD14-positive_monocyte_treated_with_LPS_4h-Novakovic2016
Early_Enterocyte	chr17_30113161_30113661	1.26696	0.0997007	intergenic|chr17:28439420-28440750	NSRP1	0.106084	MM.1S-ENCODE
Early_Enterocyte	chr17_30350539_30351039	2.28559	0.00850828	intergenic|chr17:28677883-28678694	CPD	0.043843	THP1_LPS_4hr-Engreitz
Early_Enterocyte	chr17_30360043_30360543	1.96966	0.0279279	intergenic|chr17:28687181-28687681	CPD	0.038807	U937-Engreitz
Early_Enterocyte	chr17_31508605_31509105	1.69305	0.00161276	genic|chr17:29835679-29836179	RAB11FIP4	0.104864	CD8-positive_alpha-beta_T_cell-Corces2016
Early_Enterocyte	chr17_31580582_31581082	1.35577	0.0955611	intergenic|chr17:29907346-29908387	COPRS	0.049308	CD14-positive_monocyte_treated_with_LPS_d6-Novakovic2016
Early_Enterocyte	chr17_31582048_31582548	2.03074	0.000256212	intergenic|chr17:29909088-29909588	COPRS	0.019041	CD14-positive_monocyte-Novakovic2016
Early_Enterocyte	chr17_32504107_32504607	1.72419	0.0870925	genic|chr17:30830530-30831278	CDK5R1	0.067145	B_cell-ENCODE
Early_Enterocyte	chr17_32870986_32871486	1.53815	0.0707031	genic|chr17:31197791-31198291	MYO1D	0.024589	adrenal_gland_fetal-ENCODE
Early_Enterocyte	chr17_34567404_34567904	1.80266	0.0378722	intergenic|chr17:32894677-32895177	C17orf102	0.02301	adrenal_gland_fetal-ENCODE
Early_Enterocyte	chr17_35160721_35161221	1.89459	0.0379841	genic|chr17:33487328-33488937	UNC45B	0.093802	CD4-positive_helper_T_cell-ENCODE
Early_Enterocyte	chr17_35218851_35219351	2.40095	0.00143738	intergenic|chr17:33545247-33546078	SLFN5	0.017251	THP_pmaLPS_ATAC_1h
Early_Enterocyte	chr17_35244264_35244764	2.05657	0.00033459	promoter|chr17:33569225-33571824	SLFN5	0.363607	thymus_fetal-Roadmap
Early_Enterocyte	chr17_35254275_35254775	1.43435	0.00659386	genic|chr17:33581345-33581845	SLFN5	0.047579	CD14-positive_monocyte_treated_with_RPMI_d1-Novakovic2016
Early_Enterocyte	chr17_35345647_35346147	1.61852	0.0756778	intergenic|chr17:33672756-33673895	SLFN11	0.091401	CD14-positive_monocyte_treated_with_BG_d6-Novakovic2016
Early_Enterocyte	chr17_35346295_35346795	1.42936	0.0679563	intergenic|chr17:33672756-33673895	SLFN11	0.091401	CD14-positive_monocyte_treated_with_BG_d6-Novakovic2016
Early_Enterocyte	chr17_35374348_35374848	1.0567	0.085802	promoter|chr17:33700462-33701754	SLFN11	0.264103	CD14-positive_monocyte_treated_with_RPMI_1h-Novakovic2016
Early_Enterocyte	chr17_35748254_35748754	1.93491	0.00799248	genic|chr17:34075447-34075947	GAS2L2	0.058833	breast_epithelium-ENCODE
Early_Enterocyte	chr17_36008947_36009447	1.68476	0.0466619	intergenic|chr17:34335747-34336799	CCL23	0.067337	MM.1S-ENCODE
Early_Enterocyte	chr17_36081985_36082485	2.05356	0.0200358	intergenic|chr17:34409439-34410426	CCL3	0.081256	natural_killer_cell-Corces2016
Early_Enterocyte	chr17_36085726_36086226	1.72717	0.037537	intergenic|chr17:34412972-34413472	CCL3	0.059402	CD14-positive_monocyte_treated_with_RPMI_1h-Novakovic2016
Early_Enterocyte	chr17_36103472_36103972	1.57571	0.0560774	promoter|chr17:34430638-34431601	CCL4	0.128582	CD14-positive_monocyte_treated_with_LPS_1h-Novakovic2016
Early_Enterocyte	chr17_36921459_36921959	1.51871	0.0301201	genic|chr17:35277868-35279251	LOC102723471	0.041734	H7
Early_Enterocyte	chr17_37774529_37775029	1.75216	0.0752323	intergenic|chr17:36134173-36135034	HNF1B	0.02904	MM.1S-ENCODE
Early_Enterocyte	chr17_38857620_38858120	1.17192	0.083979	intergenic|chr17:37013902-37014402	RPL23	0.046024	CD14-positive_monocyte-Novakovic2016
Early_Enterocyte	chr17_39001637_39002137	1.57672	0.0905011	intergenic|chr17:37158003-37158973	LOC100131347	0.05677	CD14-positive_monocyte_treated_with_LPS_d1-Novakovic2016
Early_Enterocyte	chr17_39002242_39002742	1.44057	0.0972465	intergenic|chr17:37158003-37158973	LOC100131347	0.05677	CD14-positive_monocyte_treated_with_LPS_d1-Novakovic2016
Early_Enterocyte	chr17_39118648_39119148	1.72447	0.0410827	genic|chr17:37274838-37275775	LOC100131347	0.016992	Karpas-422-ENCODE
Early_Enterocyte	chr17_39175689_39176189	1.73775	0.00290987	intergenic|chr17:37331679-37332179	ARL5C	0.037933	U937_LPS_4hr-Engreitz
Early_Enterocyte	chr17_39769832_39770332	1.85122	0.0104264	genic|chr17:37926191-37926691	ZPBP2	0.024489	BJAB_anti-IgM_anti-CD40_4hr-Engreitz
Early_Enterocyte	chr17_39917598_39918098	1.64121	0.0153969	genic|chr17:38073586-38074336	GSDMB	0.028315	small_intestine_fetal-Roadmap
Early_Enterocyte	chr17_39920724_39921224	1.75576	0.0287683	genic|chr17:38076607-38078192	GSDMB	0.097359	GM12878-Roadmap
Early_Enterocyte	chr17_39921247_39921747	1.791	0.0249062	genic|chr17:38076607-38078192	GSDMB	0.097359	GM12878-Roadmap
Early_Enterocyte	chr17_39924149_39924649	1.82439	0.0111646	genic|chr17:38080310-38081002	ORMDL3	0.062299	HepG2-Roadmap
Early_Enterocyte	chr17_39929106_39929606	1.63374	0.054381	intergenic|chr17:38085421-38085921	ORMDL3	0.096458	THP_pmaLPS_ATAC_6h
Early_Enterocyte	chr17_40023559_40024059	1.57142	0.0882771	genic|chr17:38179393-38180193	CSF3	0.021913	pancreas-Roadmap
Early_Enterocyte	chr17_40235062_40235562	2.02389	0.000711357	genic|chr17:38391250-38391750	WIPF2	0.017191	THP1_LPS_4hr-Engreitz
Early_Enterocyte	chr17_40542457_40542957	1.68606	0.0389312	intergenic|chr17:38696458-38699614	IGFBP4	0.024921	T-cell-ENCODE
Early_Enterocyte	chr17_40547966_40548466	1.41539	0.0935072	intergenic|chr17:38703204-38704376	CCR7	0.016636	OCI-LY7-ENCODE
Early_Enterocyte	chr17_40553704_40554204	1.89731	0.00667894	genic|chr17:38710022-38710522	CCR7	0.033102	spleen-ENCODE
Early_Enterocyte	chr17_40956819_40957319	1.39253	0.0768969	intergenic|chr17:39112874-39113929	KRT39	0.078964	HepG2-Roadmap
Early_Enterocyte	chr17_41308426_41308926	1.96446	0.0126198	promoter|chr17:39464331-39465755	KRTAP16-1	0.252693	MM.1S-ENCODE
Early_Enterocyte	chr17_41464682_41465182	1.57034	0.045209	genic|chr17:39620884-39621384	KRT32	0.025655	breast_epithelium-ENCODE
Early_Enterocyte	chr17_41678460_41678960	1.30118	0.0360524	intergenic|chr17:39834743-39835724	EIF1	0.078541	dendritic_cell_treated_with_Lipopolysaccharide_100_ng-mL_for_2_hour-Garber2017
Early_Enterocyte	chr17_41679029_41679529	1.59113	0.00455572	intergenic|chr17:39834743-39835724	EIF1	0.078541	dendritic_cell_treated_with_Lipopolysaccharide_100_ng-mL_for_2_hour-Garber2017
Early_Enterocyte	chr17_41727944_41728444	1.84783	0.0162834	genic|chr17:39884268-39884768	GAST	0.020371	BJAB_anti-IgM_anti-CD40_4hr-Engreitz
Early_Enterocyte	chr17_42023584_42024084	1.56922	0.0522954	genic|chr17:40175595-40177214	NKIRAS2	0.190307	dendritic_cell_treated_with_Lipopolysaccharide_100_ng-mL_for_6_hour-Garber2017
Early_Enterocyte	chr17_42248542_42249042	2.18514	0.0103115	genic|chr17:40400538-40401038	STAT5B	0.040346	natural_killer_cell-Corces2016
Early_Enterocyte	chr17_42392627_42393127	1.50269	0.0940718	intergenic|chr17:40544975-40545475	STAT3	0.024689	GM12878-Roadmap
Early_Enterocyte	chr17_42541223_42541723	1.50986	0.000563695	genic|chr17:40693188-40693688	NAGLU	0.051395	HepG2-Roadmap
Early_Enterocyte	chr17_42541791_42542291	1.33292	0.0537916	genic|chr17:40693217-40693995	NAGLU	0.032674	small_intestine_fetal-Roadmap
Early_Enterocyte	chr17_42667412_42667912	1.0588	0.0675719	genic|chr17:40819398-40820457	TUBG2	0.094399	pancreas-Roadmap
Early_Enterocyte	chr17_42918831_42919331	0.980237	0.0811661	intergenic|chr17:41070712-41071513	LINC00671	0.020373	MM.1S-ENCODE
Early_Enterocyte	chr17_42985746_42986246	1.63023	0.063394	genic|chr17:41137057-41137983	PTGES3L-AARSD1	0.066137	B_cell-ENCODE
Early_Enterocyte	chr17_43128958_43129458	1.58507	0.0706807	genic|chr17:41280815-41281670	BRCA1	0.067554	pancreas-Roadmap
Early_Enterocyte	chr17_43823285_43823785	0.866864	0.065436	genic|chr17:41900229-41901198	MPP3	0.031615	breast_epithelium-ENCODE
Early_Enterocyte	chr17_43842240_43842740	1.70482	0.0564987	intergenic|chr17:41919351-41919851	MPP3	0.025437	breast_epithelium-ENCODE
Early_Enterocyte	chr17_44840831_44841331	1.52329	0.0669262	intergenic|chr17:42918211-42918711	HIGD1B	0.019078	Jurkat-Engreitz
Early_Enterocyte	chr17_44916826_44917326	1.69215	0.0688519	intergenic|chr17:42993677-42994633	GFAP	0.081373	body_of_pancreas-ENCODE
Early_Enterocyte	chr17_44981477_44981977	1.62274	0.0778792	intergenic|chr17:43058627-43059127	C1QL1	0.020974	breast_epithelium-ENCODE
Early_Enterocyte	chr17_45225963_45226463	2.19649	0.00473083	genic|chr17:43303271-43303962	FMNL1	0.248281	CD14-positive_monocyte_treated_with_RPMI_1h-Novakovic2016
Early_Enterocyte	chr17_45302617_45303117	1.26418	0.034355	genic|chr17:43379906-43380530	MAP3K14	0.02931	GM12878-Roadmap
Early_Enterocyte	chr17_45333095_45333595	1.80594	0.0476413	intergenic|chr17:43410436-43410936	MAP3K14	0.018064	dendritic_cell_treated_with_Lipopolysaccharide_0_ng-mL_for_0_hour-Garber2017
Early_Enterocyte	chr17_45775505_45776005	1.90365	0.0197329	genic|chr17:43852443-43853151	CRHR1	0.027698	breast_epithelium-ENCODE
Early_Enterocyte	chr17_46179346_46179846	1.49878	0.0605325	genic|chr17:44256313-44257016	KANSL1-AS1	0.027334	THP_pmaLPS_ATAC_6h
Early_Enterocyte	chr17_46925456_46925956	1.54689	0.00451878	genic|chr17:45002782-45003642	GOSR2	0.089531	large_intestine_fetal-Roadmap
Early_Enterocyte	chr17_47735393_47735893	1.63082	0.0782271	genic|chr17:45812744-45813244	TBX21	0.069626	B_cell-ENCODE
Early_Enterocyte	chr17_48017439_48017939	1.80985	0.0473411	intergenic|chr17:46094774-46095624	CDK5RAP3	0.031738	THP_pmaLPS_ATAC_6h
Early_Enterocyte	chr17_48478326_48478826	1.90527	0.0120732	intergenic|chr17:46555553-46556398	LOC101927166	0.025923	CD34-positive_mobilized-Roadmap
Early_Enterocyte	chr17_48483373_48483873	1.71116	0.0351991	intergenic|chr17:46560574-46561878	HOXB4	0.020201	OCI-LY7-ENCODE
Early_Enterocyte	chr17_48915736_48916236	2.0787	0.0037511	genic|chr17:46992853-46993589	UBE2Z	0.21349	CD14-positive_monocyte_treated_with_LPS_1h-Novakovic2016
Early_Enterocyte	chr17_49515087_49515587	1.31931	0.0761585	genic|chr17:47592601-47593101	NGFR	0.065878	breast_epithelium-ENCODE
Early_Enterocyte	chr17_49646758_49647258	1.5569	0.0716972	genic|chr17:47723582-47724865	SPOP	0.023911	MM.1S-ENCODE
Early_Enterocyte	chr17_50052127_50052627	1.36102	0.0980089	genic|chr17:48129532-48130249	LOC284080	0.023272	pancreas-Roadmap
Early_Enterocyte	chr17_50210276_50210776	1.60104	0.0371834	intergenic|chr17:48287560-48288150	COL1A1	0.021908	iPS_DF_19.11_Cell_Line-Roadmap
Early_Enterocyte	chr17_50212960_50213460	1.72111	0.0519066	intergenic|chr17:48290272-48290873	LINC01969	0.02893	CD56-positive_natural_killer_cells-Roadmap
Early_Enterocyte	chr17_50289938_50290438	1.19364	0.0170831	intergenic|chr17:48367412-48368124	TMEM92-AS1	0.174483	CD14-positive_monocyte-ENCODE
Early_Enterocyte	chr17_50348697_50349197	1.69159	0.0358683	genic|chr17:48425860-48426360	XYLT2	0.01575	Jurkat_anti-CD3_PMA_4hr-Engreitz
Early_Enterocyte	chr17_50511098_50511598	1.65827	0.0282343	genic|chr17:48588003-48588786	MYCBPAP	0.113295	adrenal_gland_fetal-ENCODE
Early_Enterocyte	chr17_50732068_50732568	0.867731	0.0448293	genic|chr17:48809010-48809885	LUC7L3	0.015674	CD56-positive_natural_killer_cells-Roadmap
Early_Enterocyte	chr17_50935336_50935836	1.13334	0.0538599	intergenic|chr17:49011536-49013833	TOB1-AS1	0.036069	body_of_pancreas-ENCODE
Early_Enterocyte	chr17_51132917_51133417	0.938229	0.0789489	intergenic|chr17:49210309-49210809	SPAG9	0.038052	THP_pmaLPS_ATAC_6h
Early_Enterocyte	chr17_55576097_55576597	1.67499	0.0436509	intergenic|chr17:53653431-53655504	PCTP	0.087324	dendritic_cell_treated_with_Lipopolysaccharide_100_ng-mL_for_4_hour-Garber2017
Early_Enterocyte	chr17_56786884_56787384	0.63111	0.0949807	intergenic|chr17:54864357-54864857	NOG	0.039181	CD14-positive_monocyte_treated_with_LPS_4h-Novakovic2016
Early_Enterocyte	chr17_56823824_56824324	1.12026	0.00958935	genic|chr17:54901439-54902216	DGKE	0.017063	body_of_pancreas-ENCODE
Early_Enterocyte	chr17_56938127_56938627	1.53368	0.0367308	genic|chr17:55015485-55015985	COIL	0.019633	MM.1S-ENCODE
Early_Enterocyte	chr17_57080706_57081206	1.51866	0.0703006	intergenic|chr17:55158018-55158642	AKAP1	0.041893	GM12878-Roadmap
Early_Enterocyte	chr17_57285171_57285671	1.91788	0.0322971	genic|chr17:55361594-55363473	MSI2	0.059297	MM.1S-ENCODE
Early_Enterocyte	chr17_57366620_57367120	1.61054	0.0242065	genic|chr17:55444228-55444728	MSI2	0.021709	BJAB_anti-IgM_anti-CD40_4hr-Engreitz
Early_Enterocyte	chr17_57407425_57407925	1.22909	0.00355828	genic|chr17:55483837-55485246	MSI2	0.036391	HepG2-Roadmap
Early_Enterocyte	chr17_57553436_57553936	1.93898	0.0191667	genic|chr17:55630909-55632031	LOC101927557	0.027926	CD34-positive_mobilized-Roadmap
Early_Enterocyte	chr17_57867739_57868239	1.59112	0.0211397	genic|chr17:55945376-55945876	MRPS23	0.071193	U937_LPS_4hr-Engreitz
Early_Enterocyte	chr17_57868325_57868825	1.22539	0.0811661	genic|chr17:55945499-55945999	MRPS23	0.092164	U937-Engreitz
Early_Enterocyte	chr17_57925038_57925538	1.66765	0.0774047	genic|chr17:56002565-56003442	CUEDC1	0.023614	Karpas-422-ENCODE
Early_Enterocyte	chr17_57982395_57982895	1.56311	0.0994343	genic|chr17:56059720-56060220	CUEDC1	0.020396	natural_killer_cell-Corces2016
Early_Enterocyte	chr17_58331230_58331730	1.511	0.0578182	promoter|chr17:56404751-56409163	TSPOAP1	0.479522	Karpas-422-ENCODE
Early_Enterocyte	chr17_58332309_58332809	1.63592	0.0753085	intergenic|chr17:56408453-56410159	TSPOAP1	0.368036	dendritic_cell_treated_with_Lipopolysaccharide_100_ng-mL_for_6_hour-Garber2017
Early_Enterocyte	chr17_58526798_58527298	1.77335	0.0179868	genic|chr17:56603967-56605114	MTMR4	0.040154	THP1_LPS_4hr-Engreitz
Early_Enterocyte	chr17_58535400_58535900	1.37529	0.0914197	genic|chr17:56612170-56612987	SEPT4	0.118001	adrenal_gland_fetal-ENCODE
Early_Enterocyte	chr17_58679135_58679635	1.46713	0.0669178	genic|chr17:56756206-56757533	RAD51C	0.081164	H7
Early_Enterocyte	chr17_59160113_59160613	1.65971	0.0400113	genic|chr17:57237504-57238180	SKA2	0.036551	CD3-positive_T_cell-Roadmap
Early_Enterocyte	chr17_59785210_59785710	1.35057	0.0559644	genic|chr17:57862902-57865031	TUBD1	0.042568	T-cell-ENCODE
Early_Enterocyte	chr17_59786457_59786957	1.11643	0.000777645	genic|chr17:57863539-57864842	TUBD1	0.051293	CD34-positive_mobilized-Roadmap
Early_Enterocyte	chr17_59787179_59787679	1.22843	0.0432709	genic|chr17:57863539-57864842	TUBD1	0.051293	CD34-positive_mobilized-Roadmap
Early_Enterocyte	chr17_59855527_59856027	2.21812	0.00355451	intergenic|chr17:57932246-57933375	TUBD1	0.027476	HepG2-Roadmap
Early_Enterocyte	chr17_60081947_60082447	1.48404	0.0807252	genic|chr17:58159302-58160298	LOC105371849	0.131469	adrenal_gland_fetal-ENCODE
Early_Enterocyte	chr17_62093435_62093935	2.13412	0.0033272	intergenic|chr17:60170788-60171958	MED13	0.04045	GM12878-Roadmap
Early_Enterocyte	chr17_62094084_62094584	1.85947	0.00568704	intergenic|chr17:60170788-60171958	MED13	0.04045	GM12878-Roadmap
Early_Enterocyte	chr17_62778933_62779433	1.11633	0.0687272	genic|chr17:60856322-60856822	MARCH10	0.059276	BJAB_anti-IgM_anti-CD40_4hr-Engreitz
Early_Enterocyte	chr17_62892905_62893405	2.13803	0.0206264	intergenic|chr17:60970226-60970726	MARCH10	0.037419	CD14-positive_monocyte-Novakovic2016
Early_Enterocyte	chr17_63420394_63420894	1.76515	0.0464068	genic|chr17:61497243-61498221	TACO1	0.034395	CD34-positive_mobilized-Roadmap
Early_Enterocyte	chr17_63439634_63440134	1.72769	0.0362994	genic|chr17:61516978-61517929	CYB561	0.138877	natural_killer_cell-Corces2016
Early_Enterocyte	chr17_63440384_63440884	1.79158	0.0400113	genic|chr17:61516978-61517929	CYB561	0.138877	natural_killer_cell-Corces2016
Early_Enterocyte	chr17_63641638_63642138	1.68649	0.0633412	genic|chr17:61719058-61719558	MAP3K3	0.036406	CD14-positive_monocyte_treated_with_RPMI_d6-Novakovic2016
Early_Enterocyte	chr17_63945718_63946218	1.74659	0.0166275	genic|chr17:62022528-62024549	CD79B	0.066512	CD19-positive_B_cell-Roadmap
Early_Enterocyte	chr17_63993486_63993986	1.62354	0.0404667	intergenic|chr17:62070842-62071342	PRR29-AS1	0.065456	CD8-positive_alpha-beta_T_cell-Corces2016
Early_Enterocyte	chr17_64056559_64057059	0.92827	0.0743185	genic|chr17:62132871-62134591	ICAM2	0.036502	body_of_pancreas-ENCODE
Early_Enterocyte	chr17_64114996_64115496	1.77743	0.0177655	genic|chr17:62192185-62193921	ERN1	0.051826	body_of_pancreas-ENCODE
Early_Enterocyte	chr17_64121108_64121608	1.4694	0.0559633	genic|chr17:62198111-62199519	ERN1	0.068778	MM.1S-ENCODE
Early_Enterocyte	chr17_64147958_64148458	1.30061	0.0882031	promoter|chr17:62222628-62225811	SNHG25	0.260124	OCI-LY7-ENCODE
Early_Enterocyte	chr17_64156136_64156636	1.37555	0.0853455	genic|chr17:62233305-62233975	SNHG25	0.067987	spleen-ENCODE
Early_Enterocyte	chr17_64985761_64986261	2.45794	0.0022299	intergenic|chr17:62980119-62982959	AMZ2P1	0.161719	thymus_fetal-Roadmap
Early_Enterocyte	chr17_65039587_65040087	1.86438	0.0134411	genic|chr17:63035239-63036500	GNA13	0.064718	T-cell-ENCODE
Early_Enterocyte	chr17_65065842_65066342	1.53577	0.0408592	intergenic|chr17:63061950-63062450	GNA13	0.016372	CD14-positive_monocyte_treated_with_BG_d6-Novakovic2016
Early_Enterocyte	chr17_65164057_65164557	1.17959	0.0297987	genic|chr17:63160050-63160726	RGS9	0.034273	CD14-positive_monocyte_treated_with_LPS_4h-Novakovic2016
Early_Enterocyte	chr17_65458565_65459065	1.25529	0.0878452	intergenic|chr17:63454725-63455225	CRAT40	0.019812	thymus_fetal-Roadmap
Early_Enterocyte	chr17_66466971_66467471	1.85397	0.0613179	genic|chr17:64463048-64463548	PRKCA	0.028927	THP_pmaLPS_ATAC_120h
Early_Enterocyte	chr17_66468697_66469197	1.74608	0.0397818	genic|chr17:64464727-64465456	PRKCA	0.049266	CD14-positive_monocyte_treated_with_LPS_d6-Novakovic2016
Early_Enterocyte	chr17_67434904_67435404	2.02177	0.0213414	genic|chr17:65430079-65431657	PITPNC1	0.032693	CD3-positive_T_cell-Roadmap
Early_Enterocyte	chr17_67477678_67478178	1.71779	0.0721188	genic|chr17:65473766-65474266	PITPNC1	0.033662	CD14-positive_monocyte_treated_with_LPS_d1-Novakovic2016
Early_Enterocyte	chr17_68288879_68289379	1.82169	0.0452719	genic|chr17:66284261-66285219	SLC16A6	0.192047	CD14-positive_monocyte_treated_with_LPS_4h-Novakovic2016
Early_Enterocyte	chr17_68314886_68315386	1.68859	0.0409204	genic|chr17:66311008-66311508	SLC16A6	0.015355	CD14-positive_monocyte_treated_with_RPMI_d1-Novakovic2016
Early_Enterocyte	chr17_68318320_68318820	1.88418	0.0382952	genic|chr17:66314460-66314960	SLC16A6	0.020852	CD14-positive_monocyte_treated_with_RPMI_1h-Novakovic2016
Early_Enterocyte	chr17_68461674_68462174	1.45956	0.0439672	intergenic|chr17:66456216-66458247	WIPI1	0.13366	GM12878-Roadmap
Early_Enterocyte	chr17_68474256_68474756	1.44945	0.0200172	intergenic|chr17:66470409-66471212	PRKAR1A	0.019741	body_of_pancreas-ENCODE
Early_Enterocyte	chr17_68700978_68701478	1.10346	0.0291249	intergenic|chr17:66696836-66698120	FAM20A	0.019897	large_intestine_fetal-Roadmap
Early_Enterocyte	chr17_69057227_69057727	2.27965	0.00496585	genic|chr17:67053284-67053784	ABCA9	0.016284	adrenal_gland_fetal-ENCODE
Early_Enterocyte	chr17_69118041_69118541	1.84756	0.0419658	genic|chr17:67113908-67114688	ABCA6	0.036486	OCI-LY7-ENCODE
Early_Enterocyte	chr17_70137810_70138310	1.40642	0.091714	intergenic|chr17:68133497-68134429	KCNJ2	0.032549	CD14-positive_monocyte_treated_with_BG_d6-Novakovic2016
Early_Enterocyte	chr17_70205343_70205843	2.38459	0.0116591	intergenic|chr17:68201508-68202008	KCNJ2-AS1	0.034639	CD14-positive_monocyte_treated_with_LPS_1h-Novakovic2016
Early_Enterocyte	chr17_70313450_70313950	1.6585	0.0372116	intergenic|chr17:68309138-68311035	KCNJ2	0.027748	dendritic_cell_treated_with_Lipopolysaccharide_100_ng-mL_for_6_hour-Garber2017
Early_Enterocyte	chr17_72151483_72151983	1.78038	0.0306348	intergenic|chr17:70146613-70148257	SOX9-AS1	0.05792	H9-Roadmap
Early_Enterocyte	chr17_72977632_72978132	1.2242	0.0661643	genic|chr17:70973034-70974455	SLC39A11	0.054015	THP_pmaLPS_ATAC_96h
Early_Enterocyte	chr17_73011058_73011558	1.78261	0.0404642	genic|chr17:71007193-71007693	SLC39A11	0.026795	Jurkat-Engreitz
Early_Enterocyte	chr17_73340079_73340579	0.736022	0.0412552	genic|chr17:71336261-71336761	CDC42EP4	0.067651	THP_pmaLPS_ATAC_24h
Early_Enterocyte	chr17_73720147_73720647	1.72871	0.07877	intergenic|chr17:71716300-71716800	LOC100134391	0.026634	Jurkat-Engreitz
Early_Enterocyte	chr17_73798042_73798542	1.9938	0.00081751	genic|chr17:71793634-71794875	LINC00469	0.056769	HepG2-Roadmap
Early_Enterocyte	chr17_73827855_73828355	2.14349	0.0153892	promoter|chr17:71823685-71824926	LINC00469	0.114557	H7
Early_Enterocyte	chr17_74232466_74232966	2.20402	0.0110103	genic|chr17:72227774-72229554	MGC16275	0.019166	body_of_pancreas-ENCODE
Early_Enterocyte	chr17_74234875_74235375	2.0773	0.0162751	genic|chr17:72231184-72231684	DNAI2	0.025977	CD14-positive_monocyte_treated_with_RPMI_d1-Novakovic2016
Early_Enterocyte	chr17_74325017_74325517	1.66437	0.0750013	intergenic|chr17:72321272-72321772	KIF19	0.027187	natural_killer_cell-Corces2016
Early_Enterocyte	chr17_74514516_74515016	1.99088	0.00508404	intergenic|chr17:72509960-72511250	CD300LB	0.055641	CD14-positive_monocytes-Roadmap
Early_Enterocyte	chr17_74520770_74521270	1.43112	0.0773137	genic|chr17:72516429-72518056	CD300LB	0.146695	THP_pmaLPS_ATAC_6h
Early_Enterocyte	chr17_74532101_74532601	2.72339	0.00416729	intergenic|chr17:72528199-72528699	CD300LB	0.140792	CD14-positive_monocyte_treated_with_RPMI_d6-Novakovic2016
Early_Enterocyte	chr17_74568806_74569306	1.55559	0.0907033	intergenic|chr17:72564952-72566228	LOC100130520	0.026136	CD34-positive_mobilized-Roadmap
Early_Enterocyte	chr17_74579812_74580312	2.10697	0.0176917	genic|chr17:72575877-72576377	C17orf77	0.022501	CD14-positive_monocyte_treated_with_RPMI_d6-Novakovic2016
Early_Enterocyte	chr17_74619247_74619747	2.08156	0.0168653	genic|chr17:72615348-72615848	CD300E	0.020871	CD14-positive_monocyte_treated_with_BG_d6-Novakovic2016
Early_Enterocyte	chr17_74779864_74780364	1.86638	0.02522	genic|chr17:72775605-72776510	TMEM104	0.125758	CD14-positive_monocyte-ENCODE
Early_Enterocyte	chr17_74964640_74965140	1.42183	0.0970949	genic|chr17:72960976-72961476	HID1	0.015021	CD14-positive_monocyte_treated_with_LPS_d6-Novakovic2016
Early_Enterocyte	chr17_74974645_74975145	0.712443	0.0514282	genic|chr17:72970602-72971226	HID1-AS1	0.026464	body_of_pancreas-ENCODE
Early_Enterocyte	chr17_75159476_75159976	2.20359	0.00661963	intergenic|chr17:73155073-73156087	HN1	0.015575	small_intestine_fetal-Roadmap
Early_Enterocyte	chr17_75250016_75250516	3.02628	0.000503249	genic|chr17:73245892-73246957	GGA3	0.037588	MM.1S-ENCODE
Early_Enterocyte	chr17_75297505_75298005	2.04034	0.014657	intergenic|chr17:73293351-73294601	SLC25A19	0.10726	CD19-positive_B_cell-Roadmap
Early_Enterocyte	chr17_75315863_75316363	1.5217	0.0921978	intergenic|chr17:73311935-73312435	GRB2	0.018242	dendritic_cell_treated_with_Lipopolysaccharide_100_ng-mL_for_6_hour-Garber2017
Early_Enterocyte	chr17_75454035_75454535	1.55905	0.0739267	intergenic|chr17:73450152-73450652	TMEM94	0.057562	U937-Engreitz
Early_Enterocyte	chr17_75518130_75518630	2.07232	0.00944494	genic|chr17:73514235-73514735	CASKIN2	0.180315	CD8-positive_alpha-beta_T_cell-Corces2016
Early_Enterocyte	chr17_75642804_75643304	1.06803	0.084755	intergenic|chr17:73638996-73639799	SMIM6	0.062035	breast_epithelium-ENCODE
Early_Enterocyte	chr17_75693600_75694100	1.0875	0.0411827	genic|chr17:73689755-73690255	ITGB4	0.03387	breast_epithelium-ENCODE
Early_Enterocyte	chr17_75707037_75707537	1.6867	0.0219019	genic|chr17:73703178-73703678	ITGB4	0.021608	spleen-ENCODE
Early_Enterocyte	chr17_75858619_75859119	1.80968	0.0244566	intergenic|chr17:73854699-73855199	WBP2	0.113256	CD14-positive_monocyte_treated_with_LPS_d6-Novakovic2016
Early_Enterocyte	chr17_75875943_75876443	0.662096	0.084407	promoter|chr17:73872126-73875309	TRIM47	0.26942	MM.1S-ENCODE
Early_Enterocyte	chr17_75892946_75893446	1.58228	0.0907853	genic|chr17:73888573-73889271	TRIM65	0.027636	HepG2-Roadmap
Early_Enterocyte	chr17_75910326_75910826	1.41006	0.0885172	genic|chr17:73906243-73906743	MRPL38	0.016748	CD14-positive_monocyte_treated_with_LPS_d6-Novakovic2016
Early_Enterocyte	chr17_75959536_75960036	1.06885	0.0799315	genic|chr17:73955070-73956607	TEN1	0.015437	H9-Roadmap
Early_Enterocyte	chr17_76081048_76081548	1.63068	0.0306285	genic|chr17:74075776-74077279	ZACN	0.03543	Karpas-422-ENCODE
Early_Enterocyte	chr17_76446908_76447408	1.37756	0.0156571	genic|chr17:74442786-74443286	UBE2O	0.051189	THP_pmaLPS_ATAC_72h
Early_Enterocyte	chr17_76493047_76493547	0.965203	0.0436959	genic|chr17:74487472-74489643	RHBDF2	0.179298	CD14-positive_monocyte-ENCODE
Early_Enterocyte	chr17_76546586_76547086	1.15085	0.084145	intergenic|chr17:74542916-74543852	PRCD	0.055871	adrenal_gland_fetal-ENCODE
Early_Enterocyte	chr17_76569830_76570330	1.56263	0.0773948	genic|chr17:74565614-74566507	ST6GALNAC2	0.020166	body_of_pancreas-ENCODE
Early_Enterocyte	chr17_77146207_77146707	1.42898	0.0557846	genic|chr17:75141768-75142445	SEC14L1	0.05942	pancreas-Roadmap
Early_Enterocyte	chr17_77460684_77461184	1.29533	0.0354409	genic|chr17:75452843-75457115	LOC105371907	0.015556	T-cell-ENCODE
Early_Enterocyte	chr17_77465479_77465979	1.55727	0.0450811	genic|chr17:75461348-75463345	LOC100507351	0.020489	H9-Roadmap
Early_Enterocyte	chr17_77856812_77857312	1.90358	0.0494593	intergenic|chr17:75852854-75854130	LINC01973	0.023764	thymus_fetal-Roadmap
Early_Enterocyte	chr17_77869585_77870085	1.54353	0.03853	intergenic|chr17:75865180-75866234	LINC01973	0.041885	Karpas-422-ENCODE
Early_Enterocyte	chr17_77881435_77881935	1.6279	0.0739998	genic|chr17:75877258-75879165	LINC01973	0.214999	CD56-positive_natural_killer_cells-Roadmap
Early_Enterocyte	chr17_77882538_77883038	1.61492	0.0571768	genic|chr17:75877258-75879165	LINC01973	0.214999	CD56-positive_natural_killer_cells-Roadmap
Early_Enterocyte	chr17_77887251_77887751	1.2329	0.0877475	intergenic|chr17:75883683-75884461	LINC01973	0.141896	CD8-positive_alpha-beta_T_cell-Corces2016
Early_Enterocyte	chr17_77924883_77925383	2.24026	0.00163547	intergenic|chr17:75920743-75921545	LINC01973	0.016128	iPS_DF_19.11_Cell_Line-Roadmap
Early_Enterocyte	chr17_78136655_78137155	1.54444	0.0444837	genic|chr17:76132955-76133455	TMC8	0.025828	HepG2-Roadmap
Early_Enterocyte	chr17_78147506_78148006	0.907256	0.0479241	genic|chr17:76143329-76144035	C17orf99	0.159406	CD19-positive_B_cell-Roadmap
Early_Enterocyte	chr17_78242261_78242761	1.75856	0.0466608	intergenic|chr17:76237602-76238870	TMEM235	0.202953	BJAB_anti-IgM_anti-CD40_4hr-Engreitz
Early_Enterocyte	chr17_78263187_78263687	1.01978	0.0465119	genic|chr17:76259117-76259697	LINC01993	0.0288	CD34-positive_mobilized-Roadmap
Early_Enterocyte	chr17_78269110_78269610	1.60159	0.0594245	genic|chr17:76264830-76266145	LINC01993	0.062122	H7
Early_Enterocyte	chr17_78269649_78270149	1.40949	0.0717077	genic|chr17:76264830-76266145	LINC01993	0.062122	H7
Early_Enterocyte	chr17_78271174_78271674	1.61326	0.0538004	genic|chr17:76267300-76269355	LINC01993	0.216011	thymus_fetal-Roadmap
Early_Enterocyte	chr17_78349799_78350299	1.37007	0.0962821	intergenic|chr17:76345981-76346481	LOC101928674	0.029092	THP_pmaLPS_ATAC_12h
Early_Enterocyte	chr17_78384003_78384503	1.49645	0.0695513	genic|chr17:76380148-76380648	PGS1	0.042526	CD14-positive_monocyte-Novakovic2016
Early_Enterocyte	chr17_78572217_78572717	1.3812	0.0915474	genic|chr17:76568223-76568723	DNAH17	0.109705	BJAB_anti-IgM_anti-CD40_4hr-Engreitz
Early_Enterocyte	chr17_78638839_78639339	1.63991	0.0606982	intergenic|chr17:76634070-76635842	LINC02081	0.034049	THP_pmaLPS_ATAC_48h
Early_Enterocyte	chr17_78748717_78749217	1.41561	0.08068	genic|chr17:76744191-76745209	CYTH1	0.049565	THP_pmaLPS_ATAC_48h
Early_Enterocyte	chr17_78933347_78933847	1.38683	0.0520476	intergenic|chr17:76929196-76930648	TIMP2	0.14307	MM.1S-ENCODE
Early_Enterocyte	chr17_79011777_79012277	1.69295	0.0289573	intergenic|chr17:77007688-77008188	CANT1	0.022376	spleen-ENCODE
Early_Enterocyte	chr17_79022366_79022866	1.2021	0.0210887	genic|chr17:77018482-77018982	C1QTNF1	0.038726	spleen-ENCODE
Early_Enterocyte	chr17_79714404_79714904	1.5717	0.0770068	intergenic|chr17:77687898-77689832	ENPP7	0.099863	large_intestine_fetal-Roadmap
Early_Enterocyte	chr17_79721054_79721554	1.90465	0.00768829	intergenic|chr17:77694244-77695277	ENPP7	0.031991	large_intestine_fetal-Roadmap
Early_Enterocyte	chr17_79732178_79732678	2.13035	0.0101767	genic|chr17:77706059-77707307	CBX2	0.01636	GM12878-Roadmap
Early_Enterocyte	chr17_79996975_79997475	1.80751	0.0771976	intergenic|chr17:77970738-77971238	CCDC40	0.051065	CD14-positive_monocyte_treated_with_LPS_4h-Novakovic2016
Early_Enterocyte	chr17_80605562_80606062	1.64962	0.0284042	genic|chr17:78579043-78579900	RPTOR	0.019147	GM12878-Roadmap
Early_Enterocyte	chr17_80779909_80780409	2.11122	0.0273281	genic|chr17:78753845-78755404	LOC101928855	0.039573	OCI-LY7-ENCODE
Early_Enterocyte	chr17_80791852_80792352	1.66768	0.0880289	genic|chr17:78764800-78766588	LOC101928855	0.036607	T-cell-ENCODE
Early_Enterocyte	chr17_80900653_80901153	1.84889	0.0385167	genic|chr17:78874221-78875087	CHMP6	0.027526	MM.1S-ENCODE
Early_Enterocyte	chr17_80901316_80901816	1.56582	0.0978017	genic|chr17:78875106-78875861	RPTOR	0.017168	MM.1S-ENCODE
Early_Enterocyte	chr17_81036188_81036688	1.18013	0.0990615	genic|chr17:79009879-79010379	BAIAP2	0.017989	dendritic_cell_treated_with_Lipopolysaccharide_100_ng-mL_for_2_hour-Garber2017
Early_Enterocyte	chr17_81037402_81037902	1.1729	0.0948579	genic|chr17:79011011-79012472	BAIAP2	0.089161	pancreas-Roadmap
Early_Enterocyte	chr17_81422638_81423138	1.68023	0.0517755	genic|chr17:79396627-79397297	BAHCC1	0.030139	THP_pmaLPS_ATAC_48h
Early_Enterocyte	chr17_82152509_82153009	1.51514	0.0643449	genic|chr17:80110379-80110879	RAC3	0.015621	breast_epithelium-ENCODE
Early_Enterocyte	chr17_82231796_82232296	0.721662	0.0442493	genic|chr17:80188527-80190111	SLC16A3	0.218855	dendritic_cell_treated_with_Lipopolysaccharide_100_ng-mL_for_2_hour-Garber2017
Early_Enterocyte	chr17_82315143_82315643	1.7758	0.0439357	genic|chr17:80273154-80274279	CD7	0.104317	CD8-positive_alpha-beta_T_cell-ENCODE
Early_Enterocyte	chr17_82367721_82368221	1.69594	0.0618058	intergenic|chr17:80325540-80326439	UTS2R	0.036526	OCI-LY7-ENCODE
Early_Enterocyte	chr17_82447809_82448309	1.40782	0.0943224	genic|chr17:80405747-80406247	C17orf62	0.015943	OCI-LY7-ENCODE
Early_Enterocyte	chr17_82603540_82604040	1.14714	0.0782355	genic|chr17:80561659-80562379	WDR45B	0.029301	CD14-positive_monocyte_treated_with_LPS_d6-Novakovic2016
Early_Enterocyte	chr17_82636555_82637055	1.55599	0.00233046	genic|chr17:80594055-80595079	WDR45B	0.081457	pancreas-Roadmap
Early_Enterocyte	chr17_82687278_82687778	3.07786	0.000127831	genic|chr17:80645212-80645712	RAB40B	0.028761	breast_epithelium-ENCODE
Early_Enterocyte	chr17_82754872_82755372	2.06599	0.00153599	genic|chr17:80712235-80713398	TBCD	0.274876	H9-Roadmap
Early_Enterocyte	chr17_82876618_82877118	1.1819	0.0941821	genic|chr17:80834282-80834968	ZNF750	0.018799	H9-Roadmap
Early_Enterocyte	chr17_82884493_82884993	1.78745	0.050727	genic|chr17:80842362-80843586	ZNF750	0.040319	thymus_fetal-Roadmap
Early_Enterocyte	chr17_82885774_82886274	1.61342	0.0782355	genic|chr17:80843680-80844437	ZNF750	0.017102	thymus_fetal-Roadmap
Early_Enterocyte	chr17_82893147_82893647	1.67574	0.0324844	genic|chr17:80850521-80852208	ZNF750	0.024614	T-cell-ENCODE
Early_Enterocyte	chr17_82893767_82894267	1.37755	0.0611606	genic|chr17:80850521-80852208	ZNF750	0.024614	T-cell-ENCODE
Early_Enterocyte	chr17_82907732_82908232	1.75953	0.0611724	genic|chr17:80865286-80866514	ZNF750	0.030672	thymus_fetal-Roadmap
Early_Enterocyte	chr17_82978630_82979130	1.86498	0.0429717	genic|chr17:80936543-80937043	B3GNTL1	0.015905	CD14-positive_monocyte_treated_with_RPMI_4h-Novakovic2016
Early_Enterocyte	chr17_83048376_83048876	3.12598	0.0015587	genic|chr17:81006380-81006880	B3GNTL1	0.307365	THP_pmaLPS_ATAC_72h
Early_Enterocyte	chr17_83055982_83056482	1.99554	0.00724617	intergenic|chr17:81013879-81014379	B3GNTL1	0.02127	CD14-positive_monocyte_treated_with_BG_d6-Novakovic2016
Early_Enterocyte	chr17_83071916_83072416	1.64702	0.0285069	intergenic|chr17:81029777-81030277	METRNL	0.072996	CD14-positive_monocyte_treated_with_BG_d1-Novakovic2016
Early_Enterocyte	chr17_83200370_83200870	1.5377	0.0757656	intergenic|chr17:81147302-81148484	FN3K	0.0314	CD14-positive_monocyte_treated_with_LPS_1h-Novakovic2016
Early_Enterocyte	chr18_464263_464763	1.85008	0.0236312	genic|chr18:463903-464590	COLEC12	0.067237	CD14-positive_monocyte_treated_with_RPMI_1h-Novakovic2016
Early_Enterocyte	chr18_814457_814957	1.39936	0.0214313	intergenic|chr18:814451-814951	YES1	0.047205	natural_killer_cell-Corces2016
Early_Enterocyte	chr18_845011_845511	1.16452	0.0717796	intergenic|chr18:845078-845731	TYMS	0.015995	spleen-ENCODE
Early_Enterocyte	chr18_2646354_2646854	1.56913	0.0529737	intergenic|chr18:2646406-2646906	SMCHD1	0.058789	CD14-positive_monocyte_treated_with_RPMI_d1-Novakovic2016
Early_Enterocyte	chr18_2883261_2883761	2.02112	0.0258205	genic|chr18:2882981-2883957	EMILIN2	0.035772	thymus_fetal-Roadmap
Early_Enterocyte	chr18_2889671_2890171	1.65505	0.0562824	genic|chr18:2889736-2890236	EMILIN2	0.021626	CD4-positive_helper_T_cell-Corces2016
Early_Enterocyte	chr18_2960183_2960683	2.30381	0.00252725	genic|chr18:2960102-2961142	LOC727896	0.066295	CD3-positive_T_cell-Roadmap
Early_Enterocyte	chr18_2997932_2998432	1.5559	0.0602425	genic|chr18:2997969-2999386	LPIN2	0.030686	CD3-positive_T_cell-Roadmap
Early_Enterocyte	chr18_3015206_3015706	1.59961	0.0377404	intergenic|chr18:3015137-3015637	LPIN2	0.079917	spleen-ENCODE
Early_Enterocyte	chr18_3061080_3061580	2.45939	0.00256305	intergenic|chr18:3060294-3063398	LPIN2	0.090978	CD3-positive_T_cell-Roadmap
Early_Enterocyte	chr18_3473100_3473600	2.31805	0.00893862	genic|chr18:3473260-3473760	GAPLINC	0.024621	THP1_LPS_4hr-Engreitz
Early_Enterocyte	chr18_3511978_3512478	1.79882	0.0060767	genic|chr18:3511925-3512971	GAPLINC	0.040053	Karpas-422-ENCODE
Early_Enterocyte	chr18_4125737_4126237	1.59392	0.0796761	intergenic|chr18:4125158-4126316	DLGAP1-AS5	0.01644	H9-Roadmap
Early_Enterocyte	chr18_5298439_5298939	1.82515	0.0236142	intergenic|chr18:5298122-5298950	ZBTB14	0.195427	HepG2-Roadmap
Early_Enterocyte	chr18_5463350_5463850	1.91564	0.049458	genic|chr18:5463383-5463883	EPB41L3	0.055095	THP_pmaLPS_ATAC_120h
Early_Enterocyte	chr18_7958388_7958888	1.1282	0.0798672	genic|chr18:7958411-7959289	LOC100192426	0.015471	CD3-positive_T_cell-Roadmap
Early_Enterocyte	chr18_8623688_8624188	1.53414	0.00399945	genic|chr18:8623443-8624197	RAB12	0.076924	CD14-positive_monocyte_treated_with_RPMI_d6-Novakovic2016
Early_Enterocyte	chr18_8662484_8662984	1.85452	0.0155902	intergenic|chr18:8661709-8662860	GACAT2	0.021546	H9-Roadmap
Early_Enterocyte	chr18_8800376_8800876	2.62311	0.0138055	genic|chr18:8800324-8801303	MTCL1	0.028804	H7
Early_Enterocyte	chr18_8801165_8801665	2.83892	0.00452687	genic|chr18:8799750-8801884	GACAT2	0.023939	body_of_pancreas-ENCODE
Early_Enterocyte	chr18_9017011_9017511	1.78558	0.00416729	intergenic|chr18:9017163-9018096	GACAT2	0.053509	CD14-positive_monocyte_treated_with_RPMI_1h-Novakovic2016
Early_Enterocyte	chr18_9094698_9095198	1.67641	0.0401903	intergenic|chr18:9094569-9095677	NDUFV2	0.214323	HepG2-Roadmap
Early_Enterocyte	chr18_9117182_9117682	1.13092	0.0563732	genic|chr18:9116297-9117942	NDUFV2	0.078722	CD3-positive_T_cell-Roadmap
Early_Enterocyte	chr18_9643506_9644006	1.2037	0.0595895	intergenic|chr18:9642904-9644160	PPP4R1	0.082395	H9-Roadmap
Early_Enterocyte	chr18_9705211_9705711	1.31344	0.0569493	intergenic|chr18:9705121-9705621	RAB31	0.060219	U937-Engreitz
Early_Enterocyte	chr18_9743467_9743967	2.18833	0.00555999	genic|chr18:9742698-9743957	RAB31	0.054168	THP_pmaLPS_ATAC_0h
Early_Enterocyte	chr18_9772071_9772571	1.67363	0.0397158	genic|chr18:9771094-9772275	RAB31	0.041888	CD14-positive_monocyte-Novakovic2016
Early_Enterocyte	chr18_9827481_9827981	1.78854	0.00313631	genic|chr18:9827707-9828662	TXNDC2	0.058879	CD14-positive_monocyte_treated_with_RPMI_4h-Novakovic2016
Early_Enterocyte	chr18_9828158_9828658	1.7854	0.0052855	genic|chr18:9827707-9828662	TXNDC2	0.058879	CD14-positive_monocyte_treated_with_RPMI_4h-Novakovic2016
Early_Enterocyte	chr18_9830947_9831447	1.42671	0.0178146	genic|chr18:9830843-9831982	VAPA	0.018095	large_intestine_fetal-Roadmap
Early_Enterocyte	chr18_9876841_9877341	0.965529	0.069438	intergenic|chr18:9876851-9877571	TXNDC2	0.052359	CD34-positive_mobilized-Roadmap
Early_Enterocyte	chr18_9906337_9906837	1.44768	0.0735813	intergenic|chr18:9906386-9906886	VAPA	0.051604	U937_LPS_4hr-Engreitz
Early_Enterocyte	chr18_9987818_9988318	2.24836	0.0116902	intergenic|chr18:9987817-9988317	NAPG	0.015339	breast_epithelium-ENCODE
Early_Enterocyte	chr18_10035406_10035906	1.96815	0.0227044	intergenic|chr18:10035392-10036104	APCDD1	0.020793	pancreas-Roadmap
Early_Enterocyte	chr18_10072624_10073124	1.89097	0.0250622	intergenic|chr18:10072261-10073219	APCDD1	0.022383	CD14-positive_monocyte_treated_with_LPS_4h-Novakovic2016
Early_Enterocyte	chr18_10122981_10123481	1.01222	0.0752251	intergenic|chr18:10123097-10124047	APCDD1	0.019216	CD14-positive_monocyte_treated_with_LPS_4h-Novakovic2016
Early_Enterocyte	chr18_10140915_10141415	1.3628	0.0175922	intergenic|chr18:10140340-10142044	NAPG	0.015534	body_of_pancreas-ENCODE
Early_Enterocyte	chr18_10141537_10142037	1.22034	0.0941969	intergenic|chr18:10140340-10142044	NAPG	0.015534	body_of_pancreas-ENCODE
Early_Enterocyte	chr18_10261248_10261748	1.84309	0.0686936	intergenic|chr18:10261059-10261903	APCDD1	0.020867	CD14-positive_monocyte_treated_with_BG_d6-Novakovic2016
Early_Enterocyte	chr18_10475865_10476365	1.67602	0.0729873	genic|chr18:10475714-10476844	APCDD1	0.017486	B_cell-ENCODE
Early_Enterocyte	chr18_10483340_10483840	1.53312	0.0944918	genic|chr18:10482760-10483869	APCDD1	0.062205	B_cell-ENCODE
Early_Enterocyte	chr18_12336846_12337346	1.36051	0.0384425	genic|chr18:12336875-12337375	TUBB6	0.024794	H7
Early_Enterocyte	chr18_12652852_12653352	1.61649	0.0665446	genic|chr18:12652708-12653504	SPIRE1	0.084491	adrenal_gland_fetal-ENCODE
Early_Enterocyte	chr18_12775898_12776398	1.47434	0.0624699	intergenic|chr18:12774957-12776683	PTPN2	0.028225	CD8-positive_alpha-beta_T_cell-ENCODE
Early_Enterocyte	chr18_12867724_12868224	1.70298	0.0495945	genic|chr18:12867209-12868426	PTPN2	0.050618	MM.1S-ENCODE
Early_Enterocyte	chr18_12903835_12904335	1.46236	0.0735276	intergenic|chr18:12903882-12904519	PTPN2	0.023817	natural_killer_cell-Corces2016
Early_Enterocyte	chr18_12921179_12921679	2.03551	0.0405868	intergenic|chr18:12920741-12922045	SEH1L	0.055396	CD56-positive_natural_killer_cells-Roadmap
Early_Enterocyte	chr18_13260299_13260799	1.63266	0.0470066	intergenic|chr18:13260145-13260777	LDLRAD4	0.017434	CD14-positive_monocyte_treated_with_LPS_d6-Novakovic2016
Early_Enterocyte	chr18_13273862_13274362	1.7364	0.0256459	intergenic|chr18:13273259-13274238	ANKRD20A5P	0.017913	CD4-positive_helper_T_cell-ENCODE
Early_Enterocyte	chr18_13376882_13377382	1.33663	0.0940718	intergenic|chr18:13376098-13378325	LDLRAD4-AS1	0.076772	CD3-positive_T_cell-Roadmap
Early_Enterocyte	chr18_13565162_13565662	1.44833	0.0818815	intergenic|chr18:13564824-13566172	LDLRAD4	0.04158	breast_epithelium-ENCODE
Early_Enterocyte	chr18_13622723_13623223	1.91326	0.0426804	genic|chr18:13622831-13623937	LDLRAD4	0.03666	CD14-positive_monocyte_treated_with_LPS_1h-Novakovic2016
Early_Enterocyte	chr18_13623346_13623846	1.45823	0.0818815	genic|chr18:13622831-13623937	LDLRAD4	0.03666	CD14-positive_monocyte_treated_with_LPS_1h-Novakovic2016
Early_Enterocyte	chr18_13628084_13628584	1.46396	0.0736898	genic|chr18:13628024-13628524	LDLRAD4	0.022735	Jurkat-Engreitz
Early_Enterocyte	chr18_14189791_14190291	1.22509	0.0257993	genic|chr18:14189778-14190576	ANKRD20A5P	0.140977	HepG2-Roadmap
Early_Enterocyte	chr18_21672815_21673315	1.82704	0.0220011	genic|chr18:19252719-19253219	ABHD3	0.016575	breast_epithelium-ENCODE
Early_Enterocyte	chr18_21678807_21679307	2.5658	0.00187805	genic|chr18:19258751-19259251	ABHD3	0.02056	CD34-positive_mobilized-Roadmap
Early_Enterocyte	chr18_21680123_21680623	1.2358	0.0431699	genic|chr18:19260043-19260672	ABHD3	0.015365	small_intestine_fetal-Roadmap
Early_Enterocyte	chr18_22822785_22823285	1.98905	0.018764	intergenic|chr18:20402782-20403282	RBBP8	0.015758	THP_pmaLPS_ATAC_0h
Early_Enterocyte	chr18_23071260_23071760	1.62935	0.0375587	intergenic|chr18:20651230-20651730	CABLES1	0.111648	Jurkat_anti-CD3_PMA_4hr-Engreitz
Early_Enterocyte	chr18_23142433_23142933	1.29835	0.021445	genic|chr18:20722148-20722648	CABLES1	0.040416	HepG2-Roadmap
Early_Enterocyte	chr18_23224350_23224850	1.85823	0.0269469	genic|chr18:20804165-20804770	CABLES1	0.01623	Karpas-422-ENCODE
Early_Enterocyte	chr18_23231314_23231814	3.5779	1.2685e-05	genic|chr18:20811168-20812102	CABLES1	0.098393	CD34-positive_mobilized-Roadmap
Early_Enterocyte	chr18_23281988_23282488	1.02912	0.0612485	intergenic|chr18:20861194-20862331	CABLES1	0.018721	Karpas-422-ENCODE
Early_Enterocyte	chr18_23422785_23423285	1.1017	0.0439969	genic|chr18:21002307-21003742	TMEM241	0.085166	OCI-LY7-ENCODE
Early_Enterocyte	chr18_23593694_23594194	1.73263	0.0851233	intergenic|chr18:21173636-21174136	NPC1	0.158991	CD14-positive_monocyte_treated_with_LPS_d1-Novakovic2016
Early_Enterocyte	chr18_23861949_23862449	3.13873	1.09649e-05	genic|chr18:21441709-21443326	ANKRD29	0.023839	THP_pmaLPS_ATAC_48h
Early_Enterocyte	chr18_24000955_24001455	1.46043	0.0849359	genic|chr18:21579409-21582358	TTC39C	0.080546	T-cell-ENCODE
Early_Enterocyte	chr18_24010932_24011432	1.79088	0.037943	genic|chr18:21591026-21592685	TTC39C	0.221807	T-cell-ENCODE
Early_Enterocyte	chr18_25230880_25231380	1.60339	0.0986753	genic|chr18:22810252-22811678	ZNF521	0.054482	Jurkat_anti-CD3_PMA_4hr-Engreitz
Early_Enterocyte	chr18_26133596_26134096	1.85928	0.0480452	promoter|chr18:23713544-23714065	PSMA8	0.282234	Jurkat_anti-CD3_PMA_4hr-Engreitz
Early_Enterocyte	chr18_26190467_26190967	2.77555	0.00200375	genic|chr18:23770211-23771711	TAF4B	0.071617	Karpas-422-ENCODE
Early_Enterocyte	chr18_26480625_26481125	1.63746	0.0153713	genic|chr18:24060608-24061644	TAF4B	0.030584	large_intestine_fetal-Roadmap
Early_Enterocyte	chr18_26481149_26481649	1.54249	0.00605983	genic|chr18:24060608-24061644	TAF4B	0.030584	large_intestine_fetal-Roadmap
Early_Enterocyte	chr18_26706740_26707240	1.86208	0.00647156	intergenic|chr18:24287006-24287506	PCAT18	0.107418	CD14-positive_monocyte_treated_with_BG_d1-Novakovic2016
Early_Enterocyte	chr18_26752319_26752819	1.90492	0.00764357	intergenic|chr18:24332090-24332800	PCAT18	0.019807	CD14-positive_monocyte_treated_with_LPS_d6-Novakovic2016
Early_Enterocyte	chr18_31198712_31199212	1.34858	0.0477146	intergenic|chr18:28778847-28779695	DSC1	0.041821	CD14-positive_monocyte_treated_with_RPMI_4h-Novakovic2016
Early_Enterocyte	chr18_31652313_31652813	1.56195	0.0732974	genic|chr18:29232235-29233278	B4GALT6	0.027746	CD34-positive_mobilized-Roadmap
Early_Enterocyte	chr18_31950407_31950907	1.03916	0.0562764	intergenic|chr18:29530374-29530874	TRAPPC8	0.021378	H9-Roadmap
Early_Enterocyte	chr18_32085490_32085990	1.19153	0.0507072	intergenic|chr18:29664961-29665919	RNF138	0.199693	THP_pmaLPS_ATAC_0h
Early_Enterocyte	chr18_32096884_32097384	1.37507	0.0737975	genic|chr18:29676860-29677360	RNF138	0.049476	CD8-positive_alpha-beta_T_cell-Corces2016
Early_Enterocyte	chr18_32383066_32383566	2.52674	0.000251067	genic|chr18:29963047-29963779	GAREM1	0.034135	adrenal_gland_fetal-ENCODE
Early_Enterocyte	chr18_34755450_34755950	2.18529	0.0148117	promoter|chr18:32335378-32336189	DTNA	0.154855	MM.1S-ENCODE
Early_Enterocyte	chr18_35415317_35415817	1.77319	0.0689741	intergenic|chr18:32995384-32995992	GALNT1	0.036106	CD14-positive_monocyte_treated_with_RPMI_d6-Novakovic2016
Early_Enterocyte	chr18_35494821_35495321	1.54402	0.0757078	genic|chr18:33074342-33075260	INO80C	0.105004	Karpas-422-ENCODE
Early_Enterocyte	chr18_35809647_35810147	1.63699	0.0666425	intergenic|chr18:33389122-33390103	C18orf21	0.034427	U937_LPS_4hr-Engreitz
Early_Enterocyte	chr18_36155770_36156270	1.68208	0.0381671	genic|chr18:33735787-33736287	LOC101927809	0.015342	large_intestine_fetal-Roadmap
Early_Enterocyte	chr18_36188202_36188702	0.923097	0.0271603	promoter|chr18:33766103-33768636	LOC101927809	0.275727	iPS_DF_19.11_Cell_Line-Roadmap
Early_Enterocyte	chr18_37266144_37266644	1.37862	0.0984769	genic|chr18:34845676-34846752	LOC105372068	0.097149	BJAB_anti-IgM_anti-CD40_4hr-Engreitz
Early_Enterocyte	chr18_37450351_37450851	1.92758	0.0380382	genic|chr18:35030031-35030798	CELF4	0.022947	large_intestine_fetal-Roadmap
Early_Enterocyte	chr18_38940744_38941244	3.08054	2.18409e-05	intergenic|chr18:36520743-36521497	LINC01477	0.065173	GM12878-Roadmap
Early_Enterocyte	chr18_44507902_44508402	1.59821	0.0694812	genic|chr18:42087503-42088413	LINC01601	0.159482	CD14-positive_monocytes-Roadmap
Early_Enterocyte	chr18_44759280_44759780	2.38791	0.00285676	genic|chr18:42338974-42340645	SETBP1	0.181813	OCI-LY7-ENCODE
Early_Enterocyte	chr18_45169587_45170087	1.60739	0.0511664	intergenic|chr18:42748832-42749993	SETBP1	0.030997	THP_pmaLPS_ATAC_48h
Early_Enterocyte	chr18_45687174_45687674	1.80929	0.032689	intergenic|chr18:43266693-43268120	SLC14A1	0.12324	CD4-positive_helper_T_cell-Corces2016
Early_Enterocyte	chr18_45774656_45775156	1.51712	0.0841612	intergenic|chr18:43354877-43355646	SIGLEC15	0.02614	CD4-positive_helper_T_cell-ENCODE
Early_Enterocyte	chr18_45825589_45826089	1.99878	0.0215118	promoter|chr18:43405294-43407114	SIGLEC15	0.209378	THP_pmaLPS_ATAC_48h
Early_Enterocyte	chr18_45827781_45828281	1.72029	0.0272647	genic|chr18:43407509-43408131	SIGLEC15	0.289846	CD14-positive_monocyte_treated_with_LPS_d6-Novakovic2016
Early_Enterocyte	chr18_46656961_46657461	1.65277	0.0738965	intergenic|chr18:44236991-44238554	LOXHD1	0.028542	H9-Roadmap
Early_Enterocyte	chr18_46754121_46754621	1.65966	0.0460155	genic|chr18:44334137-44334637	ST8SIA5	0.093496	THP1_LPS_4hr-Engreitz
Early_Enterocyte	chr18_47932622_47933122	1.06683	0.0973638	intergenic|chr18:45459004-45459504	SMAD2	0.057454	CD14-positive_monocyte_treated_with_RPMI_d6-Novakovic2016
Early_Enterocyte	chr18_48060180_48060680	1.52888	0.0743783	genic|chr18:45585657-45587224	ZBTB7C	0.016054	THP_pmaLPS_ATAC_120h
Early_Enterocyte	chr18_48452781_48453281	1.18018	0.0182872	intergenic|chr18:45979389-45980589	ZBTB7C	0.028829	breast_epithelium-ENCODE
Early_Enterocyte	chr18_48785737_48786237	1.47724	0.082713	genic|chr18:46310961-46312423	SMAD7	0.036178	OCI-LY7-ENCODE
Early_Enterocyte	chr18_48814953_48815453	1.80807	0.0361024	genic|chr18:46339957-46341932	SMAD7	0.048407	CD3-positive_T_cell-Roadmap
Early_Enterocyte	chr18_48842500_48843000	1.31714	0.0660732	genic|chr18:46368887-46369387	SMAD7	0.023212	natural_killer_cell-Corces2016
Early_Enterocyte	chr18_48896765_48897265	1.3779	0.059675	intergenic|chr18:46423177-46423677	SMAD7	0.058281	THP1-Engreitz
Early_Enterocyte	chr18_49531824_49532324	1.88788	0.0317965	intergenic|chr18:47057980-47058480	LIPG	0.060737	THP1_LPS_4hr-Engreitz
Early_Enterocyte	chr18_49612361_49612861	1.48891	0.0809738	intergenic|chr18:47138845-47139895	LIPG	0.046988	H7
Early_Enterocyte	chr18_49726116_49726616	1.97328	0.00350488	intergenic|chr18:47252220-47253011	LIPG	0.054763	iPS_DF_19.11_Cell_Line-Roadmap
Early_Enterocyte	chr18_50097633_50098133	0.925792	0.0355115	genic|chr18:47623940-47624440	MYO5B	0.018335	breast_epithelium-ENCODE
Early_Enterocyte	chr18_50267312_50267812	1.92433	0.0148179	genic|chr18:47793834-47795220	CFAP53	0.184266	GM12878-Roadmap
Early_Enterocyte	chr18_50284154_50284654	1.38284	0.0628267	genic|chr18:47810523-47811023	MBD1	0.065158	CD14-positive_monocyte-Novakovic2016
Early_Enterocyte	chr18_50972309_50972809	1.35963	0.0837875	genic|chr18:48498673-48499173	ELAC1	0.018361	large_intestine_fetal-Roadmap
Early_Enterocyte	chr18_51211542_51212042	1.80933	0.040804	intergenic|chr18:48737859-48738359	MEX3C	0.073063	CD14-positive_monocyte_treated_with_BG_4h-Novakovic2016
Early_Enterocyte	chr18_51430518_51431018	3.1151	6.0468e-06	genic|chr18:48956839-48957339	LINC01630	0.015057	THP_pmaLPS_ATAC_2h
Early_Enterocyte	chr18_51447185_51447685	2.02277	0.0117496	genic|chr18:48972756-48974015	DCC	0.025768	MM.1S-ENCODE
Early_Enterocyte	chr18_52348150_52348650	1.49336	0.0708984	genic|chr18:49874512-49875012	DCC	0.081602	Jurkat_anti-CD3_PMA_4hr-Engreitz
Early_Enterocyte	chr18_54767087_54767587	2.69843	0.00353727	intergenic|chr18:52433845-52434789	RAB27B	0.018514	pancreas-Roadmap
Early_Enterocyte	chr18_54774415_54774915	1.87285	0.0505449	intergenic|chr18:52441906-52442644	RAB27B	0.021291	body_of_pancreas-ENCODE
Early_Enterocyte	chr18_54775618_54776118	1.63863	0.0276137	intergenic|chr18:52442962-52443933	RAB27B	0.187048	THP_pmaLPS_ATAC_120h
Early_Enterocyte	chr18_54776227_54776727	1.97072	0.0241718	intergenic|chr18:52442962-52443933	RAB27B	0.187048	THP_pmaLPS_ATAC_120h
Early_Enterocyte	chr18_54829793_54830293	1.52154	0.0105955	genic|chr18:52497067-52497567	RAB27B	0.108853	breast_epithelium-ENCODE
Early_Enterocyte	chr18_57084798_57085298	1.63576	0.0881783	intergenic|chr18:54751913-54752413	LINC-ROR	0.106892	U937_LPS_4hr-Engreitz
Early_Enterocyte	chr18_57433018_57433518	1.78465	0.0247336	intergenic|chr18:55100328-55101174	ONECUT2	0.085917	small_intestine_fetal-Roadmap
Early_Enterocyte	chr18_57435985_57436485	1.04463	0.0781464	promoter|chr18:55101709-55103510	ONECUT2	0.148166	HepG2-Roadmap
Early_Enterocyte	chr18_57437051_57437551	1.38702	0.0316657	genic|chr18:55104535-55105625	ONECUT2	0.065484	HepG2-Roadmap
Early_Enterocyte	chr18_57445419_57445919	1.87183	0.00593757	genic|chr18:55112661-55114018	ONECUT2	0.057965	HepG2-Roadmap
Early_Enterocyte	chr18_58535279_58535779	1.38996	0.0383279	genic|chr18:56201578-56203783	MALT1	0.115276	GM12878-Roadmap
Early_Enterocyte	chr18_58541103_58541603	1.74494	0.0171561	genic|chr18:56208359-56209838	MALT1	0.036118	GM12878-Roadmap
Early_Enterocyte	chr18_58541647_58542147	2.456	0.000693588	genic|chr18:56208914-56209819	LOC101927322	0.047228	THP-1_macrophage-VanBortle2017
Early_Enterocyte	chr18_58658101_58658601	1.73746	0.041578	intergenic|chr18:56324394-56326559	LOC101927322	0.226464	MM.1S-ENCODE
Early_Enterocyte	chr18_58785252_58785752	2.06086	8.39102e-05	intergenic|chr18:56452431-56453084	SEC11C	0.015225	breast_epithelium-ENCODE
Early_Enterocyte	chr18_58850205_58850705	2.57835	0.000371875	intergenic|chr18:56517489-56517989	ZNF532	0.020309	THP_pmaLPS_ATAC_1h
Early_Enterocyte	chr18_59700581_59701081	1.56791	0.0105989	intergenic|chr18:57367967-57368861	CCBE1	0.029201	large_intestine_fetal-Roadmap
Early_Enterocyte	chr18_59701252_59701752	1.24557	0.0154486	intergenic|chr18:57367967-57368861	CCBE1	0.029201	large_intestine_fetal-Roadmap
Early_Enterocyte	chr18_61554415_61554915	1.48981	0.0648221	genic|chr18:59221237-59222135	RNF152	0.020729	CD8-positive_alpha-beta_T_cell-Corces2016
Early_Enterocyte	chr18_62868919_62869419	1.46306	0.0922879	genic|chr18:60536085-60537331	PHLPP1	0.02039	MM.1S-ENCODE
Early_Enterocyte	chr18_63236912_63237412	1.6402	0.0597143	genic|chr18:60903581-60904670	BCL2	0.085615	dendritic_cell_treated_with_Lipopolysaccharide_100_ng-mL_for_30_minute-Garber2017
Early_Enterocyte	chr18_63399828_63400328	1.83344	0.0555154	genic|chr18:61067072-61067918	VPS4B	0.021841	CD3-positive_T_cell-Roadmap
Early_Enterocyte	chr18_63831041_63831541	1.86263	0.0510753	intergenic|chr18:61498228-61499094	SERPINB10	0.023753	MM.1S-ENCODE
Early_Enterocyte	chr18_69935311_69935811	1.67768	0.0177511	genic|chr18:67602027-67603856	CD226	0.151375	CD56-positive_natural_killer_cells-Roadmap
Early_Enterocyte	chr18_69948897_69949397	1.83045	0.0708223	genic|chr18:67615223-67616567	CD226	0.392436	THP_pmaLPS_ATAC_6h
Early_Enterocyte	chr18_70228437_70228937	1.4266	0.0275542	intergenic|chr18:67895729-67896229	RTTN	0.021556	dendritic_cell_treated_with_Lipopolysaccharide_100_ng-mL_for_30_minute-Garber2017
Early_Enterocyte	chr18_70337069_70337569	1.53863	0.0043774	genic|chr18:68004322-68004822	LINC01909	0.086747	THP_pmaLPS_ATAC_24h
Early_Enterocyte	chr18_70348397_70348897	1.60246	0.0341702	genic|chr18:68015602-68016102	LINC01910	0.016341	H7
Early_Enterocyte	chr18_70357960_70358460	1.35915	0.0189655	intergenic|chr18:68024944-68025636	LINC01909	0.051436	THP_pmaLPS_ATAC_96h
Early_Enterocyte	chr18_74480276_74480776	1.52993	0.00749937	intergenic|chr18:72147421-72148680	CNDP2	0.020054	large_intestine_fetal-Roadmap
Early_Enterocyte	chr18_74524075_74524575	0.780407	0.0463743	intergenic|chr18:72191308-72192152	CNDP1	0.028839	CD14-positive_monocytes-Roadmap
Early_Enterocyte	chr18_74541891_74542391	0.77419	0.0382186	genic|chr18:72208789-72209841	CNDP2	0.052	large_intestine_fetal-Roadmap
Early_Enterocyte	chr18_74604692_74605192	1.86309	0.0276504	intergenic|chr18:72271972-72272472	LINC00909	0.028965	MM.1S-ENCODE
Early_Enterocyte	chr18_74797249_74797749	2.23417	0.00147971	genic|chr18:72507387-72509955	ZNF407	0.033016	Karpas-422-ENCODE
Early_Enterocyte	chr18_75070906_75071406	1.9226	0.00760272	intergenic|chr18:72782729-72783663	ZADH2	0.042936	CD14-positive_monocytes-Roadmap
Early_Enterocyte	chr18_76459807_76460307	1.80398	0.0399656	genic|chr18:74171468-74172259	LOC101927989	0.058712	pancreas-Roadmap
Early_Enterocyte	chr18_76466686_76467186	1.44132	0.0569495	genic|chr18:74178834-74179786	LOC101927989	0.068413	U937-Engreitz
Early_Enterocyte	chr18_76619170_76619670	1.5119	0.0465969	promoter|chr18:74331156-74332637	LINC00683	0.316132	iPS_DF_19.11_Cell_Line-Roadmap
Early_Enterocyte	chr18_76953598_76954098	2.15951	0.024543	genic|chr18:74665072-74666016	ZNF236	0.01899	pancreas-Roadmap
Early_Enterocyte	chr18_77032364_77032864	1.74569	0.0519061	intergenic|chr18:74743819-74744818	MBP	0.018315	natural_killer_cell-Corces2016
Early_Enterocyte	chr18_77062173_77062673	1.77485	0.0268668	intergenic|chr18:74773125-74775637	MBP	0.101567	T-cell-ENCODE
Early_Enterocyte	chr18_77063188_77063688	1.73025	0.0361236	intergenic|chr18:74773125-74775637	MBP	0.101567	T-cell-ENCODE
Early_Enterocyte	chr18_77065056_77065556	2.19846	0.00592716	intergenic|chr18:74777200-74777700	MBP	0.112843	THP_pmaLPS_ATAC_2h
Early_Enterocyte	chr18_77065579_77066079	2.48022	0.000851835	intergenic|chr18:74777200-74777700	MBP	0.112843	THP_pmaLPS_ATAC_2h
Early_Enterocyte	chr18_77067363_77067863	2.40301	0.00042117	intergenic|chr18:74779112-74780631	MBP	0.071351	CD14-positive_monocytes-Roadmap
Early_Enterocyte	chr18_77068275_77068775	1.6683	0.0488246	intergenic|chr18:74779112-74780631	MBP	0.071351	CD14-positive_monocytes-Roadmap
Early_Enterocyte	chr18_77101264_77101764	2.20269	0.00930707	intergenic|chr18:74813200-74815025	MBP	0.055976	CD8-positive_alpha-beta_T_cell-ENCODE
Early_Enterocyte	chr18_79117273_79117773	1.85133	0.0595693	genic|chr18:76877257-76877757	ATP9B	0.016082	CD14-positive_monocyte_treated_with_BG_d6-Novakovic2016
Early_Enterocyte	chr18_79400753_79401253	1.39484	0.0614988	genic|chr18:77158776-77161180	NFATC1	0.161674	Karpas-422-ENCODE
Early_Enterocyte	chr18_79401431_79401931	1.4485	0.0414375	genic|chr18:77161745-77162245	NFATC1	0.081556	BJAB_anti-IgM_anti-CD40_4hr-Engreitz
Early_Enterocyte	chr18_79422005_79422505	1.85211	0.0296721	genic|chr18:77181591-77182399	NFATC1	0.017567	CD14-positive_monocytes-Roadmap
Early_Enterocyte	chr18_79466605_79467105	1.53937	0.0664845	genic|chr18:77225469-77227323	NFATC1	0.05587	CD19-positive_B_cell-Roadmap
Early_Enterocyte	chr18_79507684_79508184	1.31319	0.0628457	genic|chr18:77266613-77268313	NFATC1	0.053969	breast_epithelium-ENCODE
Early_Enterocyte	chr18_80010143_80010643	1.52449	0.0895034	intergenic|chr18:77770118-77770618	RBFA	0.027765	breast_epithelium-ENCODE
Early_Enterocyte	chr18_80213136_80213636	1.51636	0.0963561	genic|chr18:77970967-77971572	PARD6G	0.019874	HepG2-Roadmap
Early_Enterocyte	chr19_482419_482919	1.40611	0.0510015	intergenic|chr19:482697-483197	SHC2	0.016334	THP-1_macrophage-VanBortle2017
Early_Enterocyte	chr19_485183_485683	1.1765	0.0842318	intergenic|chr19:485255-486221	SHC2	0.034109	breast_epithelium-ENCODE
Early_Enterocyte	chr19_636770_637270	1.64589	0.0433203	intergenic|chr19:636770-637715	POLRMT	0.034613	GM12878-Roadmap
Early_Enterocyte	chr19_703663_704163	0.839462	0.0133066	intergenic|chr19:703308-704761	PALM	0.116507	CD34-positive_mobilized-Roadmap
Early_Enterocyte	chr19_838755_839255	1.90428	0.0210104	intergenic|chr19:838892-839759	PRTN3	0.072416	THP1_LPS_4hr-Engreitz
Early_Enterocyte	chr19_933229_933729	1.51567	0.0612165	genic|chr19:933052-933552	ARID3A	0.130949	THP_pmaLPS_ATAC_72h
Early_Enterocyte	chr19_1045144_1045644	1.05755	0.0184608	genic|chr19:1044317-1045656	ABCA7	0.121293	H7
Early_Enterocyte	chr19_1062127_1062627	1.48773	0.0516301	genic|chr19:1062018-1063765	ABCA7	0.044751	H7
Early_Enterocyte	chr19_1168817_1169317	2.10775	0.00774258	genic|chr19:1168962-1170453	SBNO2	0.148633	breast_epithelium-ENCODE
Early_Enterocyte	chr19_1169767_1170267	1.57897	0.0482523	genic|chr19:1168962-1170453	SBNO2	0.148633	breast_epithelium-ENCODE
Early_Enterocyte	chr19_1171514_1172014	1.34444	0.072148	genic|chr19:1171310-1172062	SBNO2	0.043624	HepG2-Roadmap
Early_Enterocyte	chr19_1374173_1374673	1.52656	0.050279	genic|chr19:1372923-1374680	NDUFS7	0.055519	HepG2-Roadmap
Early_Enterocyte	chr19_1647332_1647832	1.44773	0.0836021	genic|chr19:1647078-1648148	TCF3	0.034293	CD19-positive_B_cell-Roadmap
Early_Enterocyte	chr19_1657592_1658092	1.54005	0.0725994	intergenic|chr19:1657519-1658425	TCF3	0.021705	body_of_pancreas-ENCODE
Early_Enterocyte	chr19_2034865_2035365	0.976378	0.000142354	intergenic|chr19:2034755-2036021	MKNK2	0.069063	H7
Early_Enterocyte	chr19_2035449_2035949	1.13074	0.0575069	intergenic|chr19:2034755-2036021	MKNK2	0.069063	H7
Early_Enterocyte	chr19_2083372_2083872	1.50244	0.0940759	genic|chr19:2083111-2085068	IZUMO4	0.030288	MM.1S-ENCODE
Early_Enterocyte	chr19_2085228_2085728	1.48527	0.0730424	genic|chr19:2085240-2085740	IZUMO4	0.077446	Jurkat_anti-CD3_PMA_4hr-Engreitz
Early_Enterocyte	chr19_2503688_2504188	1.59552	0.0423803	intergenic|chr19:2503402-2504096	GADD45B	0.027058	CD8-positive_alpha-beta_T_cell-Corces2016
Early_Enterocyte	chr19_2561717_2562217	1.90702	0.0185387	genic|chr19:2561299-2562296	GADD45B	0.018055	GM12878-Roadmap
Early_Enterocyte	chr19_2567643_2568143	1.6802	0.023893	genic|chr19:2567414-2568050	GADD45B	0.02073	CD14-positive_monocyte_treated_with_BG_d6-Novakovic2016
Early_Enterocyte	chr19_2685699_2686199	1.59239	0.0503651	genic|chr19:2685539-2686216	GNG7	0.031762	HepG2-Roadmap
Early_Enterocyte	chr19_2695283_2695783	1.78961	0.0420107	genic|chr19:2694976-2695786	GNG7	0.071538	U937_LPS_4hr-Engreitz
Early_Enterocyte	chr19_2775855_2776355	2.05207	0.00227722	genic|chr19:2775038-2776345	SGTA	0.215874	dendritic_cell_treated_with_Lipopolysaccharide_100_ng-mL_for_4_hour-Garber2017
Early_Enterocyte	chr19_3141767_3142267	1.24745	0.0550994	genic|chr19:3141524-3142611	GNA15	0.201571	CD14-positive_monocyte_treated_with_LPS_4h-Novakovic2016
Early_Enterocyte	chr19_3154965_3155465	1.89135	0.0177129	promoter|chr19:3154923-3155512	LOC100996351	0.202044	Jurkat_anti-CD3_PMA_4hr-Engreitz
Early_Enterocyte	chr19_3171714_3172214	1.45844	0.07877	intergenic|chr19:3172002-3173283	S1PR4	0.074067	CD19-positive_B_cell-Roadmap
Early_Enterocyte	chr19_3189610_3190110	0.981288	0.0905011	genic|chr19:3188172-3190090	NCLN	0.127293	small_intestine_fetal-Roadmap
Early_Enterocyte	chr19_3428438_3428938	1.65576	0.0343047	genic|chr19:3428238-3428738	NFIC	0.035189	CD14-positive_monocyte_treated_with_BG_d6-Novakovic2016
Early_Enterocyte	chr19_3531276_3531776	1.88532	0.0559603	genic|chr19:3531561-3532061	C19orf71	0.018545	CD14-positive_monocyte-Novakovic2016
Early_Enterocyte	chr19_3536383_3536883	1.48716	0.0855859	genic|chr19:3536299-3538386	C19orf71	0.222309	adrenal_gland_fetal-ENCODE
Early_Enterocyte	chr19_3608734_3609234	1.51139	0.0893197	genic|chr19:3608319-3609159	CACTIN-AS1	0.13974	THP1_LPS_4hr-Engreitz
Early_Enterocyte	chr19_3690891_3691391	1.41818	0.0849702	genic|chr19:3690803-3691417	PIP5K1C	0.01786	dendritic_cell_treated_with_Lipopolysaccharide_100_ng-mL_for_1_hour-Garber2017
Early_Enterocyte	chr19_3813415_3813915	2.03333	0.0264884	genic|chr19:3813731-3814231	MATK	0.021989	natural_killer_cell-Corces2016
Early_Enterocyte	chr19_4310689_4311189	0.912162	0.0715929	genic|chr19:4310224-4311262	TMIGD2	0.056293	HepG2-Roadmap
Early_Enterocyte	chr19_4504339_4504839	1.59888	0.0566078	genic|chr19:4504369-4505353	PLIN4	0.020356	U937-Engreitz
Early_Enterocyte	chr19_4543446_4543946	2.36459	0.00795443	genic|chr19:4542940-4543846	LRG1	0.192605	THP1_LPS_4hr-Engreitz
Early_Enterocyte	chr19_4547371_4547871	1.31747	0.0142864	genic|chr19:4547189-4547689	LRG1	0.034856	pancreas-Roadmap
Early_Enterocyte	chr19_4555900_4556400	1.79779	0.000437606	genic|chr19:4555919-4557236	SEMA6B	0.087066	H9-Roadmap
Early_Enterocyte	chr19_4556528_4557028	1.48321	0.00177173	genic|chr19:4555919-4557236	SEMA6B	0.087066	H9-Roadmap
Early_Enterocyte	chr19_6239215_6239715	1.61986	0.0654441	genic|chr19:6238677-6239547	MLLT1	0.024328	breast_epithelium-ENCODE
Early_Enterocyte	chr19_6532656_6533156	1.10174	0.0759198	genic|chr19:6532838-6535020	TNFSF9	0.07733	H9-Roadmap
Early_Enterocyte	chr19_6876734_6877234	1.82694	0.0742132	intergenic|chr19:6876723-6877223	ADGRE1	0.019049	CD14-positive_monocyte_treated_with_LPS_4h-Novakovic2016
Early_Enterocyte	chr19_7387456_7387956	1.46148	0.0845559	intergenic|chr19:7452335-7453176	ARHGEF18	0.069312	GM12878-Roadmap
Early_Enterocyte	chr19_7492184_7492684	1.78464	0.0170327	intergenic|chr19:7557043-7557543	C19orf45	0.155381	CD14-positive_monocyte-Novakovic2016
Early_Enterocyte	chr19_7543583_7544083	1.46924	0.0522954	genic|chr19:7608446-7609951	PNPLA6	0.125577	dendritic_cell_treated_with_Lipopolysaccharide_100_ng-mL_for_6_hour-Garber2017
Early_Enterocyte	chr19_7718644_7719144	1.91646	0.0285396	intergenic|chr19:7783492-7784390	CLEC4G	0.019615	CD19-positive_B_cell-Roadmap
Early_Enterocyte	chr19_9857956_9858456	1.58246	0.0834855	genic|chr19:9968237-9969166	PIN1	0.027208	thymus_fetal-Roadmap
Early_Enterocyte	chr19_10144739_10145239	1.61501	0.0572461	genic|chr19:10254830-10256046	EIF3G	0.016782	dendritic_cell_treated_with_Lipopolysaccharide_100_ng-mL_for_30_minute-Garber2017
Early_Enterocyte	chr19_10198813_10199313	2.32307	0.00883607	intergenic|chr19:10309471-10310236	DNMT1	0.049617	dendritic_cell_treated_with_Lipopolysaccharide_100_ng-mL_for_4_hour-Garber2017
Early_Enterocyte	chr19_10242727_10243227	1.77523	0.057788	intergenic|chr19:10353117-10354171	MRPL4	0.03455	OCI-LY7-ENCODE
Early_Enterocyte	chr19_10271454_10271954	1.18572	0.0601261	promoter|chr19:10380919-10382741	ICAM1	0.16652	GM12878-Roadmap
Early_Enterocyte	chr19_10408785_10409285	2.05476	0.0103609	intergenic|chr19:10519241-10520116	CDC37	0.082399	CD14-positive_monocyte_treated_with_BG_d6-Novakovic2016
Early_Enterocyte	chr19_10410636_10411136	1.56008	0.0945368	intergenic|chr19:10521337-10523791	CDC37	0.050496	OCI-LY7-ENCODE
Early_Enterocyte	chr19_10450858_10451358	0.767619	0.0760585	intergenic|chr19:10561518-10562018	PDE4A	0.015828	Karpas-422-ENCODE
Early_Enterocyte	chr19_10749633_10750133	0.771692	0.0375842	genic|chr19:10859174-10860896	DNM2	0.043478	small_intestine_fetal-Roadmap
Early_Enterocyte	chr19_10828920_10829420	1.30481	0.0624801	genic|chr19:10939841-10940341	TMED1	0.020036	CD14-positive_monocyte_treated_with_RPMI_d6-Novakovic2016
Early_Enterocyte	chr19_10867877_10868377	2.02961	0.00611763	genic|chr19:10978409-10978909	CARM1	0.059362	THP1-Engreitz
Early_Enterocyte	chr19_10873437_10873937	1.32944	0.0749392	promoter|chr19:10981124-10984380	CARM1	0.14735	OCI-LY7-ENCODE
Early_Enterocyte	chr19_11143230_11143730	1.55094	0.0931526	intergenic|chr19:11253221-11254283	SPC24	0.106089	THP_pmaLPS_ATAC_24h
Early_Enterocyte	chr19_11317623_11318123	1.7919	0.0561385	intergenic|chr19:11428161-11428661	TSPAN16	0.015067	CD14-positive_monocyte_treated_with_LPS_d6-Novakovic2016
Early_Enterocyte	chr19_12665067_12665567	2.02757	0.0145188	promoter|chr19:12775865-12777867	MAN2B1	0.208948	dendritic_cell_treated_with_Lipopolysaccharide_100_ng-mL_for_1_hour-Garber2017
Early_Enterocyte	chr19_12913961_12914461	1.7603	0.0490336	genic|chr19:13024783-13025283	SYCE2	0.101965	U937-Engreitz
Early_Enterocyte	chr19_13044115_13044615	1.578	0.0916482	genic|chr19:13154662-13155868	NFIX	0.026842	CD56-positive_natural_killer_cells-Roadmap
Early_Enterocyte	chr19_13128547_13129047	1.61064	0.0585492	genic|chr19:13239287-13239787	TRMT1	0.027601	HepG2-Roadmap
Early_Enterocyte	chr19_13884391_13884891	1.11894	0.0522954	genic|chr19:13995400-13996559	C19orf57	0.053274	pancreas-Roadmap
Early_Enterocyte	chr19_13884918_13885418	0.962755	0.00110328	genic|chr19:13995400-13996559	C19orf57	0.053274	pancreas-Roadmap
Early_Enterocyte	chr19_13985327_13985827	1.65663	0.0579632	genic|chr19:14095327-14097696	RFX1	0.064681	Karpas-422-ENCODE
Early_Enterocyte	chr19_13986363_13986863	1.39711	0.0378477	genic|chr19:14097036-14097536	RFX1	0.10884	BJAB_anti-IgM_anti-CD40_4hr-Engreitz
Early_Enterocyte	chr19_14368033_14368533	2.97282	9.52668e-05	intergenic|chr19:14478849-14479349	LINC01841	0.052351	CD4-positive_helper_T_cell-Corces2016
Early_Enterocyte	chr19_14375084_14375584	1.68383	0.0174442	intergenic|chr19:14486040-14486540	ADGRE5	0.16106	THP_pmaLPS_ATAC_12h
Early_Enterocyte	chr19_14406003_14406503	1.03246	0.0106797	genic|chr19:14516085-14517410	DDX39A	0.046029	H7
Early_Enterocyte	chr19_14512865_14513365	1.06644	0.0881783	intergenic|chr19:14623701-14624378	DNAJB1	0.095551	adrenal_gland_fetal-ENCODE
Early_Enterocyte	chr19_14614069_14614569	1.83386	0.0510589	intergenic|chr19:14723818-14725527	CLEC17A	0.03065	B_cell-ENCODE
Early_Enterocyte	chr19_15641828_15642328	1.38574	0.0650141	genic|chr19:15752655-15753155	CYP4F3	0.031922	CD14-positive_monocyte_treated_with_RPMI_d1-Novakovic2016
Early_Enterocyte	chr19_16161134_16161634	1.51281	0.0394387	genic|chr19:16271035-16272309	CIB3	0.016439	MM.1S-ENCODE
Early_Enterocyte	chr19_16279156_16279656	1.66983	0.000432335	intergenic|chr19:16389925-16390425	KLF2	0.018381	CD14-positive_monocyte_treated_with_RPMI_1h-Novakovic2016
Early_Enterocyte	chr19_16293411_16293911	2.06146	0.00134566	intergenic|chr19:16403776-16405091	KLF2	0.036985	pancreas-Roadmap
Early_Enterocyte	chr19_16330365_16330865	0.826578	0.0891438	intergenic|chr19:16441140-16442413	KLF2	0.139379	natural_killer_cell-Corces2016
Early_Enterocyte	chr19_16445284_16445784	1.84105	0.0307511	genic|chr19:16555802-16558170	EPS15L1	0.0884	Karpas-422-ENCODE
Early_Enterocyte	chr19_16446637_16447137	2.39822	0.00677471	genic|chr19:16555802-16558170	EPS15L1	0.0884	Karpas-422-ENCODE
Early_Enterocyte	chr19_16492881_16493381	1.32392	0.0313124	genic|chr19:16603663-16604496	CALR3	0.109081	HepG2-Roadmap
Early_Enterocyte	chr19_16569853_16570353	1.32673	0.0897068	genic|chr19:16680491-16681436	SLC35E1	0.059526	body_of_pancreas-ENCODE
Early_Enterocyte	chr19_16624068_16624568	1.57037	0.0922014	genic|chr19:16734955-16735455	MED26	0.018568	adrenal_gland_fetal-ENCODE
Early_Enterocyte	chr19_16886353_16886853	1.7301	0.0120717	intergenic|chr19:16997250-16997750	F2RL3	0.112836	THP_pmaLPS_ATAC_120h
Early_Enterocyte	chr19_16896984_16897484	0.908564	0.0255428	genic|chr19:17007965-17008875	F2RL3	0.087537	CD14-positive_monocyte_treated_with_LPS_d6-Novakovic2016
Early_Enterocyte	chr19_16897565_16898065	1.37532	0.0177125	genic|chr19:17007965-17008875	F2RL3	0.087537	CD14-positive_monocyte_treated_with_LPS_d6-Novakovic2016
Early_Enterocyte	chr19_17022181_17022681	2.04147	0.00484744	genic|chr19:17132610-17133460	CPAMD8	0.090905	dendritic_cell_treated_with_Lipopolysaccharide_100_ng-mL_for_30_minute-Garber2017
Early_Enterocyte	chr19_17107398_17107898	1.52007	0.0875903	genic|chr19:17218404-17219260	HAUS8	0.067082	CD14-positive_monocyte-Novakovic2016
Early_Enterocyte	chr19_17107907_17108407	1.92879	0.0107091	genic|chr19:17218404-17219260	HAUS8	0.067082	CD14-positive_monocyte-Novakovic2016
Early_Enterocyte	chr19_17405437_17405937	2.27418	8.04266e-06	promoter|chr19:17515887-17518779	BST2	0.209474	MM.1S-ENCODE
Early_Enterocyte	chr19_17406231_17406731	2.1928	0.00220396	promoter|chr19:17515887-17518779	BST2	0.209474	MM.1S-ENCODE
Early_Enterocyte	chr19_17406733_17407233	1.66068	0.026801	promoter|chr19:17515887-17518779	BST2	0.209474	MM.1S-ENCODE
Early_Enterocyte	chr19_17407648_17408148	1.42107	0.0883783	promoter|chr19:17515887-17518779	BST2	0.209474	MM.1S-ENCODE
Early_Enterocyte	chr19_17473056_17473556	1.79928	0.00827933	genic|chr19:17583855-17584355	SLC27A1	0.050847	CD14-positive_monocyte_treated_with_LPS_d6-Novakovic2016
Early_Enterocyte	chr19_17475616_17476116	1.3936	0.0749585	genic|chr19:17586415-17586915	SLC27A1	0.090718	CD14-positive_monocyte_treated_with_BG_d6-Novakovic2016
Early_Enterocyte	chr19_17605102_17605602	1.47922	0.0657742	genic|chr19:17716149-17717412	COLGALT1	0.016951	H9-Roadmap
Early_Enterocyte	chr19_17751166_17751666	1.25585	0.0749151	promoter|chr19:17862020-17862535	FCHO1	0.161934	Jurkat-Engreitz
Early_Enterocyte	chr19_17751801_17752301	1.55941	0.0918316	promoter|chr19:17861750-17863136	FCHO1	0.154874	GM12878-Roadmap
Early_Enterocyte	chr19_17778100_17778600	0.585615	0.0619942	genic|chr19:17888848-17890686	B3GNT3	0.037468	iPS_DF_19.11_Cell_Line-Roadmap
Early_Enterocyte	chr19_18119174_18119674	1.27988	0.0570654	genic|chr19:18229990-18230490	PIK3R2	0.025381	CD4-positive_helper_T_cell-Corces2016
Early_Enterocyte	chr19_18586254_18586754	1.32881	0.0796613	intergenic|chr19:18697087-18697587	C19orf60	0.049041	dendritic_cell_treated_with_Lipopolysaccharide_100_ng-mL_for_4_hour-Garber2017
Early_Enterocyte	chr19_19459093_19459593	1.5583	0.0568962	genic|chr19:19569863-19572263	GATAD2A	0.046536	CD8-positive_alpha-beta_T_cell-ENCODE
Early_Enterocyte	chr19_19474060_19474560	1.42718	0.0878356	genic|chr19:19584619-19586219	GATAD2A	0.026973	thymus_fetal-Roadmap
Early_Enterocyte	chr19_19591025_19591525	0.857743	0.0981285	genic|chr19:19701622-19702370	PBX4	0.054485	CD14-positive_monocyte_treated_with_LPS_1h-Novakovic2016
Early_Enterocyte	chr19_23527745_23528245	1.55192	0.083248	intergenic|chr19:23710322-23711088	ZNF726	0.031149	MM.1S-ENCODE
Early_Enterocyte	chr19_29836772_29837272	1.52663	0.0666467	intergenic|chr19:30327854-30328806	CCNE1	0.043025	CD19-positive_B_cell-Roadmap
Early_Enterocyte	chr19_29841089_29841589	1.78483	0.0374558	intergenic|chr19:30332003-30332990	CCNE1	0.037463	adrenal_gland_fetal-ENCODE
Early_Enterocyte	chr19_29841624_29842124	1.63274	0.0235172	intergenic|chr19:30332433-30333040	CCNE1	0.04105	HepG2-Roadmap
Early_Enterocyte	chr19_32407528_32408028	1.51	0.0899652	genic|chr19:32897797-32898858	LOC400684	0.159244	pancreas-Roadmap
Early_Enterocyte	chr19_33085483_33085983	1.67021	0.0240808	genic|chr19:33576717-33577217	GPATCH1	0.024472	Jurkat-Engreitz
Early_Enterocyte	chr19_33197365_33197865	1.61226	0.033147	genic|chr19:33688419-33689052	LRP3	0.046806	HepG2-Roadmap
Early_Enterocyte	chr19_33268530_33269030	1.76111	0.0290033	intergenic|chr19:33758809-33759767	CEBPA	0.057191	U937_LPS_4hr-Engreitz
Early_Enterocyte	chr19_33819342_33819842	1.31858	0.0923181	intergenic|chr19:34310279-34311274	KCTD15	0.051933	CD14-positive_monocyte_treated_with_BG_4h-Novakovic2016
Early_Enterocyte	chr19_34218225_34218725	1.72357	0.0877825	genic|chr19:34709128-34709628	KIAA0355	0.020806	CD4-positive_helper_T_cell-Corces2016
Early_Enterocyte	chr19_34232694_34233194	1.80006	0.0329527	intergenic|chr19:34723297-34724525	KIAA0355	0.047296	dendritic_cell_treated_with_Lipopolysaccharide_100_ng-mL_for_4_hour-Garber2017
Early_Enterocyte	chr19_34485858_34486358	1.58642	0.0940633	genic|chr19:34976693-34977193	WTIP	0.022049	spleen-ENCODE
Early_Enterocyte	chr19_34962344_34962844	1.26421	0.068181	genic|chr19:35452771-35453754	ZNF792	0.203416	CD34-positive_mobilized-Roadmap
Early_Enterocyte	chr19_34984903_34985403	1.50361	0.096534	intergenic|chr19:35476116-35476870	GRAMD1A	0.024009	H7
Early_Enterocyte	chr19_35107399_35107899	2.11508	0.000451361	intergenic|chr19:35598321-35598821	HPN-AS1	0.066233	HepG2-Roadmap
Early_Enterocyte	chr19_35123533_35124033	1.64497	0.0521729	genic|chr19:35614399-35615966	LGI4	0.047331	GM12878-Roadmap
Early_Enterocyte	chr19_35141764_35142264	1.28158	0.0979972	genic|chr19:35631506-35633413	FXYD1	0.069329	OCI-LY7-ENCODE
Early_Enterocyte	chr19_35156575_35157075	1.77555	0.0577329	genic|chr19:35647696-35648196	FXYD5	0.015743	CD8-positive_alpha-beta_T_cell-ENCODE
Early_Enterocyte	chr19_35259700_35260200	1.35733	0.0684874	genic|chr19:35750614-35751114	USF2	0.015872	Jurkat-Engreitz
Early_Enterocyte	chr19_35349743_35350243	2.28593	0.00345224	intergenic|chr19:35839562-35841037	FFAR1	0.081143	Karpas-422-ENCODE
Early_Enterocyte	chr19_35719231_35719731	1.50494	0.0839898	genic|chr19:36210335-36210835	KMT2B	0.033134	HepG2-Roadmap
Early_Enterocyte	chr19_35783451_35783951	1.49541	0.0598784	genic|chr19:36274396-36276415	LINC01529	0.035104	H9-Roadmap
Early_Enterocyte	chr19_35803569_35804069	1.7617	0.0453156	genic|chr19:36294550-36295050	LINC01529	0.08554	U937-Engreitz
Early_Enterocyte	chr19_35909232_35909732	2.74788	0.000717261	intergenic|chr19:36400130-36400757	TYROBP	0.194197	CD14-positive_monocyte_treated_with_RPMI_d6-Novakovic2016
Early_Enterocyte	chr19_36132441_36132941	1.36442	0.000474288	intergenic|chr19:36623344-36623844	CAPNS1	0.022409	CD14-positive_monocytes-Roadmap
Early_Enterocyte	chr19_38048273_38048773	1.86963	0.0162311	genic|chr19:38538398-38540605	WDR87	0.075103	MM.1S-ENCODE
Early_Enterocyte	chr19_38425198_38425698	1.60829	0.0524688	promoter|chr19:38916059-38917195	RASGRP4	0.145834	CD14-positive_monocyte_treated_with_RPMI_1h-Novakovic2016
Early_Enterocyte	chr19_38583443_38583943	1.36364	0.0864032	genic|chr19:39073934-39074570	LOC105372397	0.016108	OCI-LY7-ENCODE
Early_Enterocyte	chr19_38869135_38869635	1.58854	0.0397187	genic|chr19:39359831-39360944	RINL	0.099283	CD8-positive_alpha-beta_T_cell-Corces2016
Early_Enterocyte	chr19_39138430_39138930	1.2744	0.070907	genic|chr19:39628760-39630015	PAK4	0.017308	body_of_pancreas-ENCODE
Early_Enterocyte	chr19_39297890_39298390	1.76665	0.0232124	genic|chr19:39788549-39789049	IFNL1	0.077434	natural_killer_cell-Corces2016
Early_Enterocyte	chr19_39340090_39340590	1.50177	0.027598	intergenic|chr19:39830742-39831242	SAMD4B	0.015543	CD34-positive_mobilized-Roadmap
Early_Enterocyte	chr19_39430795_39431295	1.3137	0.0029259	intergenic|chr19:39921282-39921782	RPS16	0.196796	THP_pmaLPS_ATAC_1h
Early_Enterocyte	chr19_39431364_39431864	1.61967	0.00422102	intergenic|chr19:39921201-39922228	RPS16	0.100152	H7
Early_Enterocyte	chr19_39557712_39558212	1.49882	0.0324578	intergenic|chr19:40047953-40049643	EID2	0.022325	Karpas-422-ENCODE
Early_Enterocyte	chr19_39679340_39679840	1.2736	0.0814304	promoter|chr19:40169589-40170913	LGALS17A	0.193416	GM12878-Roadmap
Early_Enterocyte	chr19_40592096_40592596	1.25067	0.0204722	intergenic|chr19:41098028-41098528	LTBP4	0.031141	Karpas-422-ENCODE
Early_Enterocyte	chr19_41233686_41234186	1.52542	0.0769521	genic|chr19:41739589-41740089	AXL	0.073375	THP1-Engreitz
Early_Enterocyte	chr19_41321149_41321649	1.31124	0.0791387	genic|chr19:41827345-41827996	CCDC97	0.01874	iPS_DF_19.11_Cell_Line-Roadmap
Early_Enterocyte	chr19_41531425_41531925	1.4889	0.0787246	intergenic|chr19:42037171-42038453	LINC01480	0.179119	dendritic_cell_treated_with_Lipopolysaccharide_100_ng-mL_for_6_hour-Garber2017
Early_Enterocyte	chr19_41750727_41751227	1.78607	0.00964114	intergenic|chr19:42254339-42255265	CEACAM7	0.017787	body_of_pancreas-ENCODE
Early_Enterocyte	chr19_41877433_41877933	1.70405	0.0566072	promoter|chr19:42380914-42382492	CD79A	0.179932	GM12878-Roadmap
Early_Enterocyte	chr19_41967039_41967539	1.77823	0.0433484	genic|chr19:42471033-42472005	RABAC1	0.018088	CD14-positive_monocytes-Roadmap
Early_Enterocyte	chr19_42090130_42090630	1.57958	0.0543294	genic|chr19:42594581-42595328	ZNF574	0.025586	MM.1S-ENCODE
Early_Enterocyte	chr19_42121689_42122189	2.20424	0.00912582	genic|chr19:42625058-42626352	LOC100505622	0.071051	CD14-positive_monocytes-Roadmap
Early_Enterocyte	chr19_42277466_42277966	1.65883	0.0192045	intergenic|chr19:42781811-42782531	CIC	0.021634	breast_epithelium-ENCODE
Early_Enterocyte	chr19_43351919_43352419	2.1159	0.0241166	intergenic|chr19:43856366-43856866	CD177	0.024042	U937-Engreitz
Early_Enterocyte	chr19_43453984_43454484	1.94066	0.0265638	intergenic|chr19:43958185-43958685	LYPD3	0.015907	dendritic_cell_treated_with_Lipopolysaccharide_100_ng-mL_for_2_hour-Garber2017
Early_Enterocyte	chr19_43499028_43499528	1.33491	0.0519204	genic|chr19:44003163-44003663	PHLDB3	0.040844	HepG2-Roadmap
Early_Enterocyte	chr19_43700493_43700993	1.21879	0.0379317	intergenic|chr19:44204174-44205907	PLAUR	0.070638	dendritic_cell_treated_with_Lipopolysaccharide_0_ng-mL_for_0_hour-Garber2017
Early_Enterocyte	chr19_44530752_44531252	2.50974	0.000796417	intergenic|chr19:45034719-45035219	CEACAM20	0.050561	U937_LPS_4hr-Engreitz
Early_Enterocyte	chr19_45575213_45575713	1.7076	0.0455035	genic|chr19:46078077-46078914	OPA3	0.019306	MM.1S-ENCODE
Early_Enterocyte	chr19_45790935_45791435	1.63054	0.0665997	genic|chr19:46294184-46294684	DMWD	0.043359	CD14-positive_monocyte_treated_with_LPS_4h-Novakovic2016
Early_Enterocyte	chr19_47262368_47262868	1.48275	0.0756432	genic|chr19:47765568-47766173	INAFM1	0.048504	MM.1S-ENCODE
Early_Enterocyte	chr19_47381790_47382290	1.72318	0.0455455	genic|chr19:47885083-47885583	DHX34	0.017149	natural_killer_cell-Corces2016
Early_Enterocyte	chr19_47773907_47774407	1.89942	0.031833	intergenic|chr19:48276924-48277721	NOP53-AS1	0.051054	HepG2-Roadmap
Early_Enterocyte	chr19_47885056_47885556	1.50804	0.0464452	genic|chr19:48388299-48388799	SULT2A1	0.030573	adrenal_gland_fetal-ENCODE
Early_Enterocyte	chr19_48190352_48190852	1.84944	0.0578866	genic|chr19:48693563-48694063	LIG1	0.015787	BJAB_anti-IgM_anti-CD40_4hr-Engreitz
Early_Enterocyte	chr19_48698064_48698564	0.850006	0.0881289	genic|chr19:49201283-49201783	FUT2	0.017564	Jurkat-Engreitz
Early_Enterocyte	chr19_48753538_48754038	1.9267	0.00677345	genic|chr19:49256787-49257287	IZUMO1	0.015022	spleen-ENCODE
Early_Enterocyte	chr19_49613962_49614462	1.57686	0.0685238	genic|chr19:50117321-50118080	RRAS	0.035596	THP_pmaLPS_ATAC_120h
Early_Enterocyte	chr19_49924202_49924702	1.44691	0.0767369	genic|chr19:50426538-50428344	IL4I1	0.098062	OCI-LY7-ENCODE
Early_Enterocyte	chr19_49955317_49955817	1.40665	0.0905796	genic|chr19:50457322-50459003	ATF5	0.017556	body_of_pancreas-ENCODE
Early_Enterocyte	chr19_50003212_50003712	2.00734	0.0155773	genic|chr19:50506435-50507625	ZNF473	0.03449	natural_killer_cell-Corces2016
Early_Enterocyte	chr19_50931884_50932384	1.98803	0.0197367	intergenic|chr19:51435213-51435713	KLK5	0.018031	breast_epithelium-ENCODE
Early_Enterocyte	chr19_50975723_50976223	2.06808	0.00585081	intergenic|chr19:51479010-51479510	KLK6	0.037017	breast_epithelium-ENCODE
Early_Enterocyte	chr19_51002485_51002985	1.83201	0.0185581	promoter|chr19:51505245-51506378	KLK8	0.115261	H7
Early_Enterocyte	chr19_51025750_51026250	1.62715	0.0780401	genic|chr19:51528987-51530183	KLK11	0.058688	pancreas-Roadmap
Early_Enterocyte	chr19_51350577_51351077	1.80119	0.0123438	genic|chr19:51853855-51854355	VSIG10L	0.093832	BJAB_anti-IgM_anti-CD40_4hr-Engreitz
Early_Enterocyte	chr19_51501599_51502099	1.59412	0.0294642	intergenic|chr19:52004780-52005280	SIGLEC12	0.051895	U937_LPS_4hr-Engreitz
Early_Enterocyte	chr19_51735959_51736459	2.06512	0.0290879	intergenic|chr19:52239244-52239744	HAS1	0.04582	CD14-positive_monocyte_treated_with_LPS_1h-Novakovic2016
Early_Enterocyte	chr19_51799246_51799746	1.65051	0.0506491	genic|chr19:52302155-52303066	FPR3	0.184972	dendritic_cell_treated_with_Lipopolysaccharide_100_ng-mL_for_1_hour-Garber2017
Early_Enterocyte	chr19_53889908_53890408	0.681097	0.0638387	genic|chr19:54392788-54393719	PRKCG	0.084388	iPS_DF_19.11_Cell_Line-Roadmap
Early_Enterocyte	chr19_54201933_54202433	1.15886	0.0747617	genic|chr19:54705809-54706309	RPS9	0.015164	OCI-LY7-ENCODE
Early_Enterocyte	chr19_54247938_54248438	1.93061	0.0279062	intergenic|chr19:54751363-54752260	LILRA6	0.247855	CD14-positive_monocyte-ENCODE
Early_Enterocyte	chr19_54364694_54365194	1.88364	0.0186782	promoter|chr19:54876070-54877269	LAIR1	0.181078	CD14-positive_monocyte_treated_with_BG_d1-Novakovic2016
Early_Enterocyte	chr19_54388256_54388756	2.09648	0.00578006	intergenic|chr19:54899553-54900623	LAIR1	0.046114	thymus_fetal-Roadmap
Early_Enterocyte	chr19_54506968_54507468	2.84106	0.000355686	genic|chr19:55017468-55018705	LAIR2	0.031926	CD56-positive_natural_killer_cells-Roadmap
Early_Enterocyte	chr19_55189249_55189749	1.83107	0.0126807	genic|chr19:55700681-55701181	SYT5	0.032012	THP-1_macrophage-VanBortle2017
Early_Enterocyte	chr19_55251158_55251658	3.65187	6.31936e-05	genic|chr19:55762727-55763512	TMEM86B	0.057651	CD34-positive_mobilized-Roadmap
Early_Enterocyte	chr19_55251752_55252252	2.26823	0.0233069	genic|chr19:55762727-55763512	TMEM86B	0.057651	CD34-positive_mobilized-Roadmap
Early_Enterocyte	chr19_55255997_55256497	1.36207	0.0741776	genic|chr19:55767028-55767831	PPP6R1	0.039019	THP_pmaLPS_ATAC_0h
Early_Enterocyte	chr19_55309977_55310477	1.53864	0.0908308	genic|chr19:55821515-55822015	TMEM150B	0.040953	BJAB_anti-IgM_anti-CD40_4hr-Engreitz
Early_Enterocyte	chr19_55528396_55528896	1.71432	0.0606419	intergenic|chr19:56039798-56040632	SBK2	0.015631	H7
Early_Enterocyte	chr19_55626323_55626823	2.30988	0.0236212	intergenic|chr19:56137665-56138165	ZNF784	0.065175	CD4-positive_helper_T_cell-Corces2016
Early_Enterocyte	chr19_55819957_55820457	1.42575	0.0927143	genic|chr19:56329869-56332010	NLRP11	0.081179	MM.1S-ENCODE
Early_Enterocyte	chr19_56091670_56092170	1.73674	0.0871931	genic|chr19:56602497-56603271	ZNF787	0.028293	breast_epithelium-ENCODE
Early_Enterocyte	chr19_56138009_56138509	1.15966	0.0757419	intergenic|chr19:56649349-56649849	ZNF444	0.055354	pancreas-Roadmap
Early_Enterocyte	chr19_57799087_57799587	1.14393	0.071247	intergenic|chr19:58310036-58310894	ZNF552	0.036653	THP-1_macrophage-VanBortle2017
Early_Enterocyte	chr20_402330_402830	1.70877	0.0177721	intergenic|chr20:382296-383779	RBCK1	0.128666	OCI-LY7-ENCODE
Early_Enterocyte	chr20_574475_574975	1.90324	0.0128118	intergenic|chr20:555133-555879	SRXN1	0.023109	H7
Early_Enterocyte	chr20_829529_830029	1.51314	0.0765026	intergenic|chr20:810137-810637	FAM110A	0.076799	CD14-positive_monocyte_treated_with_LPS_d6-Novakovic2016
Early_Enterocyte	chr20_881376_881876	1.65067	0.0669415	genic|chr20:862012-862512	ANGPT4	0.02586	CD14-positive_monocyte_treated_with_RPMI_4h-Novakovic2016
Early_Enterocyte	chr20_1122742_1123242	1.34961	0.0348952	genic|chr20:1103041-1103541	LOC105372493	0.059378	small_intestine_fetal-Roadmap
Early_Enterocyte	chr20_1415894_1416394	0.998203	0.0942197	intergenic|chr20:1396565-1397065	FKBP1A-SDCBP2	0.017604	BJAB_anti-IgM_anti-CD40_4hr-Engreitz
Early_Enterocyte	chr20_1619825_1620325	1.54904	0.0685804	promoter|chr20:1599668-1600990	SIRPB1	0.170565	CD14-positive_monocyte_treated_with_BG_4h-Novakovic2016
Early_Enterocyte	chr20_2124550_2125050	1.59412	0.0615073	genic|chr20:2105194-2105694	STK35	0.029945	OCI-LY7-ENCODE
Early_Enterocyte	chr20_2947315_2947815	1.34268	0.0304463	genic|chr20:2927519-2928599	PTPRA	0.023828	HepG2-Roadmap
Early_Enterocyte	chr20_3727253_3727753	1.54491	0.0906831	intergenic|chr20:3707872-3708655	HSPA12B	0.049144	breast_epithelium-ENCODE
Early_Enterocyte	chr20_3727841_3728341	2.17214	0.0175129	intergenic|chr20:3707872-3708655	HSPA12B	0.049144	breast_epithelium-ENCODE
Early_Enterocyte	chr20_3797476_3797976	0.79706	0.0889666	promoter|chr20:3775903-3778840	CDC25B	0.243844	OCI-LY7-ENCODE
Early_Enterocyte	chr20_3802441_3802941	1.62028	0.0982208	genic|chr20:3783385-3783885	LINC01730	0.034012	breast_epithelium-ENCODE
Early_Enterocyte	chr20_3818820_3819320	1.06071	0.0934263	intergenic|chr20:3798810-3799957	AP5S1	0.145008	body_of_pancreas-ENCODE
Early_Enterocyte	chr20_3838557_3839057	1.44368	0.0852605	intergenic|chr20:3819248-3819748	MAVS	0.018381	CD14-positive_monocyte_treated_with_RPMI_4h-Novakovic2016
Early_Enterocyte	chr20_3980266_3980766	1.72259	0.00817464	genic|chr20:3960265-3962141	RNF24	0.023383	CD3-positive_T_cell-Roadmap
Early_Enterocyte	chr20_3989431_3989931	1.43192	0.0864032	genic|chr20:3970057-3970909	RNF24	0.041371	thymus_fetal-Roadmap
Early_Enterocyte	chr20_4112915_4113415	1.66193	0.033887	intergenic|chr20:4093043-4094112	SMOX	0.024907	MM.1S-ENCODE
Early_Enterocyte	chr20_4154883_4155383	1.74661	0.0357643	genic|chr20:4135512-4136012	SMOX	0.034749	CD34-positive_mobilized-Roadmap
Early_Enterocyte	chr20_4234028_4234528	1.79102	0.0472986	genic|chr20:4214731-4215231	ADRA1D	0.015054	spleen-ENCODE
Early_Enterocyte	chr20_4607682_4608182	1.74067	0.0496202	intergenic|chr20:4587754-4588547	PRND	0.015714	T-cell-ENCODE
Early_Enterocyte	chr20_4726333_4726833	1.5176	0.0874333	genic|chr20:4707126-4708033	PRND	0.100081	B_cell-ENCODE
Early_Enterocyte	chr20_4726858_4727358	1.10067	0.0930407	genic|chr20:4707126-4708033	PRND	0.100081	B_cell-ENCODE
Early_Enterocyte	chr20_4787082_4787582	1.86028	0.0606913	genic|chr20:4767963-4768922	PRNT	0.019372	U937_LPS_4hr-Engreitz
Early_Enterocyte	chr20_4813052_4813552	1.64169	0.0936174	genic|chr20:4793147-4795915	RASSF2	0.36889	CD19-positive_B_cell-Roadmap
Early_Enterocyte	chr20_4897088_4897588	1.08525	0.0652207	genic|chr20:4877502-4878176	RASSF2	0.019255	MM.1S-ENCODE
Early_Enterocyte	chr20_4951263_4951763	1.93074	0.0559644	genic|chr20:4931867-4932367	RASSF2	0.018257	adrenal_gland_fetal-ENCODE
Early_Enterocyte	chr20_5531715_5532215	3.04746	2.74945e-05	intergenic|chr20:5512241-5512856	LINC00654	0.022307	dendritic_cell_treated_with_Lipopolysaccharide_100_ng-mL_for_4_hour-Garber2017
Early_Enterocyte	chr20_5646265_5646765	1.44545	0.027696	intergenic|chr20:5625969-5627748	GPCPD1	0.04154	MM.1S-ENCODE
Early_Enterocyte	chr20_5647001_5647501	1.18553	0.0569201	intergenic|chr20:5627828-5629036	GPCPD1	0.062315	THP_pmaLPS_ATAC_12h
Early_Enterocyte	chr20_5647910_5648410	1.43699	0.0513923	intergenic|chr20:5627828-5629036	GPCPD1	0.062315	THP_pmaLPS_ATAC_12h
Early_Enterocyte	chr20_5658834_5659334	1.84127	0.0951139	intergenic|chr20:5639469-5640460	GPCPD1	0.075286	adrenal_gland_fetal-ENCODE
Early_Enterocyte	chr20_5714567_5715067	1.10893	0.0841637	intergenic|chr20:5694407-5696402	C20orf196	0.093944	T-cell-ENCODE
Early_Enterocyte	chr20_5770827_5771327	1.89048	0.0684058	genic|chr20:5750549-5752029	C20orf196	0.035239	CD19-positive_B_cell-Roadmap
Early_Enterocyte	chr20_5844327_5844827	1.69288	0.0296082	genic|chr20:5824897-5825397	CHGB	0.024486	Jurkat_anti-CD3_PMA_4hr-Engreitz
Early_Enterocyte	chr20_5863164_5863664	1.66061	0.0560342	genic|chr20:5843811-5844311	CHGB	0.0197	U937-Engreitz
Early_Enterocyte	chr20_8033391_8033891	1.5633	0.0973501	intergenic|chr20:8014033-8014533	TMX4	0.038024	dendritic_cell_treated_with_Lipopolysaccharide_100_ng-mL_for_1_hour-Garber2017
Early_Enterocyte	chr20_8155720_8156220	2.22298	0.00214019	genic|chr20:8135765-8138105	PLCB1	0.033931	HepG2-Roadmap
Early_Enterocyte	chr20_8213857_8214357	2.66962	0.000517094	genic|chr20:8193877-8195020	PLCB1	0.025857	CD4-positive_helper_T_cell-Corces2016
Early_Enterocyte	chr20_8361256_8361756	1.87858	0.0560636	genic|chr20:8341444-8342422	PLCB1	0.018407	CD14-positive_monocyte_treated_with_LPS_4h-Novakovic2016
Early_Enterocyte	chr20_8399966_8400466	1.6913	0.0215242	genic|chr20:8380552-8381477	PLCB1	0.038994	dendritic_cell_treated_with_Lipopolysaccharide_100_ng-mL_for_30_minute-Garber2017
Early_Enterocyte	chr20_8602560_8603060	2.02399	0.00585348	genic|chr20:8583344-8584234	LAMP5	0.018004	B_cell-ENCODE
Early_Enterocyte	chr20_9515621_9516121	1.44052	0.0713174	promoter|chr20:9494754-9497576	LAMP5	0.302762	H9-Roadmap
Early_Enterocyte	chr20_10511451_10511951	1.18689	0.051406	genic|chr20:10491832-10492644	JAG1	0.062545	CD34-positive_mobilized-Roadmap
Early_Enterocyte	chr20_10550141_10550641	1.53189	0.0838486	genic|chr20:10530790-10531290	JAG1	0.019041	natural_killer_cell-Corces2016
Early_Enterocyte	chr20_11267877_11268377	1.56152	0.0860895	genic|chr20:11247620-11248988	JAG1	0.035237	adrenal_gland_fetal-ENCODE
Early_Enterocyte	chr20_12113358_12113858	2.00233	0.00579695	intergenic|chr20:12093907-12095021	BTBD3	0.021664	MM.1S-ENCODE
Early_Enterocyte	chr20_12113873_12114373	1.99447	0.00152689	intergenic|chr20:12093907-12095021	BTBD3	0.021664	MM.1S-ENCODE
Early_Enterocyte	chr20_12984178_12984678	1.09974	0.0923499	intergenic|chr20:12964617-12965996	SPTLC3	0.024326	small_intestine_fetal-Roadmap
Early_Enterocyte	chr20_14853052_14853552	1.66018	0.0854312	intergenic|chr20:14833316-14834615	FLRT3	0.016969	GM12878-Roadmap
Early_Enterocyte	chr20_17228645_17229145	1.58086	0.0639192	genic|chr20:17208323-17209645	PCSK2	0.029969	body_of_pancreas-ENCODE
Early_Enterocyte	chr20_17558176_17558676	1.42283	0.040169	promoter|chr20:17539019-17539855	BFSP1	0.42472	THP_pmaLPS_ATAC_72h
Early_Enterocyte	chr20_17849720_17850220	1.92731	0.00772851	intergenic|chr20:17830434-17830934	RRBP1	0.024157	THP_pmaLPS_ATAC_96h
Early_Enterocyte	chr20_17895540_17896040	1.43596	0.0945573	intergenic|chr20:17876501-17878171	RRBP1	0.125171	adrenal_gland_fetal-ENCODE
Early_Enterocyte	chr20_18543944_18544444	0.984944	0.0908462	genic|chr20:18524135-18524941	LINC00493	0.034833	body_of_pancreas-ENCODE
Early_Enterocyte	chr20_18738005_18738505	1.17086	0.0905807	genic|chr20:18718697-18719197	LOC100270804	0.032176	natural_killer_cell-Corces2016
Early_Enterocyte	chr20_19974728_19975228	1.45664	0.0898797	genic|chr20:19954564-19956540	RIN2	0.084854	pancreas-Roadmap
Early_Enterocyte	chr20_19977012_19977512	1.35608	0.0875405	genic|chr20:19957537-19958037	NAA20	0.027834	breast_epithelium-ENCODE
Early_Enterocyte	chr20_19993268_19993768	1.54366	0.0296913	genic|chr20:19973526-19974908	NAA20	0.06503	adrenal_gland_fetal-ENCODE
Early_Enterocyte	chr20_20452246_20452746	1.72429	0.0820236	genic|chr20:20432867-20433367	INSM1	0.023347	CD14-positive_monocyte_treated_with_BG_1h-Novakovic2016
Early_Enterocyte	chr20_22579079_22579579	1.59961	0.0454087	promoter|chr20:22558335-22559909	LINC00261	0.17218	pancreas-Roadmap
Early_Enterocyte	chr20_23113961_23114461	1.48176	0.0792079	intergenic|chr20:23094833-23095333	LINC00656	0.025402	CD14-positive_monocyte_treated_with_LPS_4h-Novakovic2016
Early_Enterocyte	chr20_23119536_23120036	1.44397	0.0795779	intergenic|chr20:23099839-23100759	LINC00656	0.022946	spleen-ENCODE
Early_Enterocyte	chr20_23143013_23143513	1.96292	0.0136306	intergenic|chr20:23122312-23124165	LINC00656	0.134883	spleen-ENCODE
Early_Enterocyte	chr20_23147824_23148324	1.54038	0.0738704	intergenic|chr20:23128574-23129074	LINC00656	0.149798	THP_pmaLPS_ATAC_72h
Early_Enterocyte	chr20_23639482_23639982	1.08847	0.0163133	intergenic|chr20:23620103-23620603	CST3	0.027746	CD14-positive_monocyte_treated_with_RPMI_d1-Novakovic2016
Early_Enterocyte	chr20_24950209_24950709	1.47361	0.0659685	promoter|chr20:24929463-24931309	CST7	0.206171	CD8-positive_alpha-beta_T_cell-ENCODE
Early_Enterocyte	chr20_24953623_24954123	1.46578	0.0796518	genic|chr20:24933801-24934771	CST7	0.147878	CD56-positive_natural_killer_cells-Roadmap
Early_Enterocyte	chr20_25223087_25223587	1.07529	0.0891609	genic|chr20:25203698-25204198	ENTPD6	0.099252	BJAB_anti-IgM_anti-CD40_4hr-Engreitz
Early_Enterocyte	chr20_25319758_25320258	1.25182	0.0830156	genic|chr20:25299016-25300865	ABHD12	0.043246	MM.1S-ENCODE
Early_Enterocyte	chr20_25321303_25321803	1.86055	0.00960739	genic|chr20:25302052-25302552	ABHD12	0.055783	natural_killer_cell-Corces2016
Early_Enterocyte	chr20_25356105_25356605	1.37837	0.0993551	genic|chr20:25337014-25338278	ABHD12	0.057591	H9-Roadmap
Early_Enterocyte	chr20_25543593_25544093	1.44997	0.0736486	genic|chr20:25523781-25524592	NINL	0.018317	THP1_LPS_4hr-Engreitz
Early_Enterocyte	chr20_25574360_25574860	1.4299	0.0923181	genic|chr20:25554977-25555477	NINL	0.016512	THP-1_macrophage-VanBortle2017
Early_Enterocyte	chr20_25706748_25707248	1.41732	0.0952115	intergenic|chr20:25686640-25687854	ZNF337	0.041681	T-cell-ENCODE
Early_Enterocyte	chr20_25719104_25719604	2.21737	0.0155041	intergenic|chr20:25699728-25700228	LOC105372582	0.079933	Jurkat_anti-CD3_PMA_4hr-Engreitz
Early_Enterocyte	chr20_31560756_31561256	1.71699	0.00329831	genic|chr20:30147895-30149062	HM13-AS1	0.079174	CD14-positive_monocyte_treated_with_BG_1h-Novakovic2016
Early_Enterocyte	chr20_31674852_31675352	3.2143	4.58113e-07	genic|chr20:30261724-30264253	ABALON	0.126242	CD34-positive_mobilized-Roadmap
Early_Enterocyte	chr20_31696071_31696571	1.50091	0.00148588	genic|chr20:30283895-30284395	ABALON	0.038455	CD14-positive_monocyte_treated_with_LPS_d1-Novakovic2016
Early_Enterocyte	chr20_31699124_31699624	1.64355	0.00347089	genic|chr20:30286744-30287452	ABALON	0.07185	CD14-positive_monocyte_treated_with_RPMI_d6-Novakovic2016
Early_Enterocyte	chr20_31829776_31830276	1.49431	0.0885674	genic|chr20:30417406-30417906	FOXS1	0.05468	spleen-ENCODE
Early_Enterocyte	chr20_31836071_31836571	1.12265	0.0340715	intergenic|chr20:30423868-30424368	FOXS1	0.042677	CD14-positive_monocyte-Novakovic2016
Early_Enterocyte	chr20_31842311_31842811	1.6089	0.0505004	intergenic|chr20:30430161-30430661	FOXS1	0.061834	spleen-ENCODE
Early_Enterocyte	chr20_31858223_31858723	1.89625	0.00787363	intergenic|chr20:30446042-30446542	DUSP15	0.015641	B_cell-ENCODE
Early_Enterocyte	chr20_32040191_32040691	2.12083	0.0456743	intergenic|chr20:30627941-30628874	HCK	0.162001	CD14-positive_monocyte_treated_with_RPMI_d1-Novakovic2016
Early_Enterocyte	chr20_32231872_32232372	1.34576	0.0653613	genic|chr20:30819659-30820159	PLAGL2	0.031482	CD4-positive_helper_T_cell-Corces2016
Early_Enterocyte	chr20_32367646_32368146	1.38876	0.0823284	genic|chr20:30955079-30956005	ASXL1	0.023419	Karpas-422-ENCODE
Early_Enterocyte	chr20_32450748_32451248	1.30809	0.091041	genic|chr20:31036078-31038749	NOL4L	0.026057	body_of_pancreas-ENCODE
Early_Enterocyte	chr20_32554399_32554899	1.72519	0.0785319	intergenic|chr20:31142194-31142694	LOC101929698	0.015228	CD14-positive_monocyte_treated_with_LPS_d1-Novakovic2016
Early_Enterocyte	chr20_32589184_32589684	2.0582	0.0333508	genic|chr20:31176817-31177527	LOC149950	0.07513	CD14-positive_monocyte_treated_with_RPMI_4h-Novakovic2016
Early_Enterocyte	chr20_32681350_32681850	2.14089	0.0073825	intergenic|chr20:31268597-31269974	C20orf203	0.161173	MM.1S-ENCODE
Early_Enterocyte	chr20_32988030_32988530	2.00816	0.0312951	genic|chr20:31575712-31576212	SUN5	0.019993	THP_pmaLPS_ATAC_72h
Early_Enterocyte	chr20_33262554_33263054	1.68622	0.0342201	intergenic|chr20:31850229-31850729	BPIFB1	0.022846	U937_LPS_4hr-Engreitz
Early_Enterocyte	chr20_33278010_33278510	1.71825	0.0257108	intergenic|chr20:31865288-31866431	BPIFB1	0.034192	HepG2-Roadmap
Early_Enterocyte	chr20_33560262_33560762	1.90759	0.0186668	intergenic|chr20:32147748-32148672	CBFA2T2	0.023293	OCI-LY7-ENCODE
Early_Enterocyte	chr20_33883695_33884195	1.54559	0.0519718	intergenic|chr20:32470179-32472617	RALY-AS1	0.061305	MM.1S-ENCODE
Early_Enterocyte	chr20_33884240_33884740	1.39803	0.0965405	intergenic|chr20:32470179-32472617	RALY-AS1	0.061305	MM.1S-ENCODE
Early_Enterocyte	chr20_35161421_35161921	1.50204	0.0601215	intergenic|chr20:33749212-33749712	PROCR	0.032819	CD8-positive_alpha-beta_T_cell-Corces2016
Early_Enterocyte	chr20_35305614_35306114	1.35715	0.0514931	genic|chr20:33893446-33893946	FAM83C	0.090315	U937_LPS_4hr-Engreitz
Early_Enterocyte	chr20_35768027_35768527	1.07515	0.0877589	intergenic|chr20:34355969-34356469	PHF20	0.195207	natural_killer_cell-Corces2016
Early_Enterocyte	chr20_36595637_36596137	1.6371	0.00228771	genic|chr20:35224048-35224548	C20orf24	0.072568	CD8-positive_alpha-beta_T_cell-Corces2016
Early_Enterocyte	chr20_36841809_36842309	1.70655	0.0617797	genic|chr20:35470245-35470933	SOGA1	0.028102	B_cell-ENCODE
Early_Enterocyte	chr20_37282515_37283015	1.69007	0.0579956	intergenic|chr20:35910889-35911389	MANBAL	0.016217	H9-Roadmap
Early_Enterocyte	chr20_37295559_37296059	1.27053	0.0240127	genic|chr20:35923793-35924581	MANBAL	0.037453	small_intestine_fetal-Roadmap
Early_Enterocyte	chr20_37308651_37309151	1.04709	0.0292219	genic|chr20:35936729-35937592	SRC	0.055619	MM.1S-ENCODE
Early_Enterocyte	chr20_37315641_37316141	2.38304	0.00488914	genic|chr20:35943783-35945221	MANBAL	0.087644	B_cell-ENCODE
Early_Enterocyte	chr20_37379144_37379644	1.30495	0.0584097	genic|chr20:36007166-36008009	MANBAL	0.048557	CD34-positive_mobilized-Roadmap
Early_Enterocyte	chr20_37537972_37538472	1.23421	0.0617818	intergenic|chr20:36166073-36166888	BLCAP	0.019761	U937-Engreitz
Early_Enterocyte	chr20_38152565_38153065	0.841408	0.0609856	genic|chr20:36780502-36781564	TGM2	0.126302	small_intestine_fetal-Roadmap
Early_Enterocyte	chr20_38167941_38168441	1.43484	0.097425	intergenic|chr20:36796515-36797366	TGM2	0.327343	CD14-positive_monocyte_treated_with_LPS_4h-Novakovic2016
Early_Enterocyte	chr20_38173238_38173738	1.43856	0.0480019	intergenic|chr20:36801687-36802611	TGM2	0.017846	CD14-positive_monocyte_treated_with_RPMI_d1-Novakovic2016
Early_Enterocyte	chr20_38764848_38765348	1.23512	0.030724	genic|chr20:37393446-37393946	ACTR5	0.03015	THP-1_macrophage-VanBortle2017
Early_Enterocyte	chr20_38779681_38780181	1.89048	0.00167915	intergenic|chr20:37407855-37408795	PPP1R16B	0.080996	iPS_DF_19.11_Cell_Line-Roadmap
Early_Enterocyte	chr20_38997500_38998000	2.23471	0.00842217	genic|chr20:37626228-37626728	DHX35	0.02912	Jurkat_anti-CD3_PMA_4hr-Engreitz
Early_Enterocyte	chr20_40498291_40498791	1.65564	0.0667058	intergenic|chr20:39126784-39127284	MAFB	0.049588	THP1-Engreitz
Early_Enterocyte	chr20_41157032_41157532	1.53259	0.0388716	genic|chr20:39785396-39786731	PLCG1	0.109715	MM.1S-ENCODE
Early_Enterocyte	chr20_41369643_41370143	1.52512	0.0731806	intergenic|chr20:39998267-39998767	EMILIN3	0.033709	THP-1_macrophage-VanBortle2017
Early_Enterocyte	chr20_41599613_41600113	1.45536	0.0895832	genic|chr20:40228263-40228763	CHD6	0.015968	U937-Engreitz
Early_Enterocyte	chr20_43669269_43669769	2.00971	0.00392454	genic|chr20:42297497-42298391	MYBL2	0.031336	THP_pmaLPS_ATAC_6h
Early_Enterocyte	chr20_43710381_43710881	1.83913	0.0436509	genic|chr20:42337668-42340239	GTSF1L	0.125871	OCI-LY7-ENCODE
Early_Enterocyte	chr20_43939282_43939782	1.46496	0.089594	genic|chr20:42567866-42568366	TOX2	0.039092	CD14-positive_monocyte_treated_with_LPS_d6-Novakovic2016
Early_Enterocyte	chr20_43959162_43959662	1.0353	0.0733722	genic|chr20:42587592-42588577	TOX2	0.038387	thymus_fetal-Roadmap
Early_Enterocyte	chr20_44070198_44070698	1.81354	0.0910608	genic|chr20:42697835-42699353	TOX2	0.073676	CD4-positive_helper_T_cell-ENCODE
Early_Enterocyte	chr20_44646213_44646713	1.49943	0.0867552	genic|chr20:43274416-43276372	ADA	0.281697	MM.1S-ENCODE
Early_Enterocyte	chr20_45104768_45105268	1.99827	0.00852249	intergenic|chr20:43733346-43734140	KCNS1	0.042495	THP_pmaLPS_ATAC_72h
Early_Enterocyte	chr20_45409451_45409951	1.40953	0.03418	genic|chr20:44038121-44038621	PIGT	0.023372	small_intestine_fetal-Roadmap
Early_Enterocyte	chr20_45778883_45779383	1.1271	0.0522357	genic|chr20:44407577-44408077	WFDC3	0.039468	breast_epithelium-ENCODE
Early_Enterocyte	chr20_45918909_45919409	1.49868	0.0585735	intergenic|chr20:44546910-44547973	PLTP	0.074862	adrenal_gland_fetal-ENCODE
Early_Enterocyte	chr20_45993410_45993910	2.16186	0.000186312	intergenic|chr20:44622027-44622527	MMP9	0.03006	CD14-positive_monocyte_treated_with_RPMI_1h-Novakovic2016
Early_Enterocyte	chr20_46005108_46005608	1.86591	0.0622738	intergenic|chr20:44633715-44634215	MMP9	0.173384	CD14-positive_monocyte_treated_with_RPMI_d6-Novakovic2016
Early_Enterocyte	chr20_46111284_46111784	2.58493	0.000459037	intergenic|chr20:44739660-44740394	CD40	0.120976	CD14-positive_monocyte_treated_with_BG_d6-Novakovic2016
Early_Enterocyte	chr20_46331521_46332021	1.29732	0.0923537	intergenic|chr20:44960211-44961345	CDH22	0.040447	Karpas-422-ENCODE
Early_Enterocyte	chr20_46388260_46388760	1.7583	0.0548496	genic|chr20:45015486-45017592	SLC35C2	0.064603	Karpas-422-ENCODE
Early_Enterocyte	chr20_46631165_46631665	2.21181	0.0144796	genic|chr20:45259698-45260414	SLC13A3	0.020382	HepG2-Roadmap
Early_Enterocyte	chr20_46990387_46990887	1.44949	0.0571559	genic|chr20:45619025-45619769	EYA2	0.018799	breast_epithelium-ENCODE
Early_Enterocyte	chr20_47391979_47392479	1.8668	0.000634208	intergenic|chr20:46020834-46021736	LOC100131496	0.048855	BJAB_anti-IgM_anti-CD40_4hr-Engreitz
Early_Enterocyte	chr20_47487532_47488032	1.69773	0.034137	intergenic|chr20:46115827-46116779	NCOA3	0.100438	natural_killer_cell-Corces2016
Early_Enterocyte	chr20_47610438_47610938	2.01195	0.0251153	genic|chr20:46239178-46239678	NCOA3	0.023973	THP_pmaLPS_ATAC_72h
Early_Enterocyte	chr20_47727471_47727971	2.53758	0.000298288	genic|chr20:46355597-46357196	SULF2	0.06831	CD14-positive_monocyte-ENCODE
Early_Enterocyte	chr20_47758468_47758968	1.33893	0.0987527	genic|chr20:46386741-46388385	SULF2	0.050862	MM.1S-ENCODE
Early_Enterocyte	chr20_47767837_47768337	1.37434	0.046845	genic|chr20:46396652-46397632	SULF2	0.073861	CD14-positive_monocyte_treated_with_BG_d6-Novakovic2016
Early_Enterocyte	chr20_47768361_47768861	0.795338	0.0979972	genic|chr20:46396652-46397632	SULF2	0.073861	CD14-positive_monocyte_treated_with_BG_d6-Novakovic2016
Early_Enterocyte	chr20_47775125_47775625	1.96382	0.0454227	genic|chr20:46403728-46404449	SULF2	0.02237	MM.1S-ENCODE
Early_Enterocyte	chr20_47973362_47973862	1.80141	0.0348616	intergenic|chr20:46601805-46603152	LINC01523	0.10579	HepG2-Roadmap
Early_Enterocyte	chr20_47975241_47975741	1.65565	0.0515352	intergenic|chr20:46604018-46604518	LINC01523	0.051093	THP_pmaLPS_ATAC_72h
Early_Enterocyte	chr20_48722016_48722516	1.47898	0.0980414	genic|chr20:47338550-47340587	PREX1	0.089318	THP_pmaLPS_ATAC_120h
Early_Enterocyte	chr20_48722682_48723182	1.89675	0.0278826	genic|chr20:47338550-47340587	PREX1	0.089318	THP_pmaLPS_ATAC_120h
Early_Enterocyte	chr20_48758200_48758700	1.93312	0.0159041	genic|chr20:47374731-47375231	PREX1	0.015187	natural_killer_cell-Corces2016
Early_Enterocyte	chr20_48769294_48769794	1.67709	0.0514337	genic|chr20:47385832-47386332	PREX1	0.03379	CD8-positive_alpha-beta_T_cell-Corces2016
Early_Enterocyte	chr20_48773942_48774442	1.73822	0.0344762	genic|chr20:47390536-47391036	PREX1	0.027083	CD14-positive_monocyte-Novakovic2016
Early_Enterocyte	chr20_49287118_49287618	1.10083	0.00595915	genic|chr20:47903339-47904181	ZFAS1	0.039504	H9-Roadmap
Early_Enterocyte	chr20_49323664_49324164	1.56158	0.0251175	intergenic|chr20:47940009-47940708	ZNFX1	0.024812	CD34-positive_mobilized-Roadmap
Early_Enterocyte	chr20_49562229_49562729	1.63481	0.0797889	genic|chr20:48178726-48179226	PTGIS	0.055289	iPS_DF_19.11_Cell_Line-Roadmap
Early_Enterocyte	chr20_49668524_49669024	2.97426	0.000104784	genic|chr20:48284718-48285945	B4GALT5	0.041126	CD56-positive_natural_killer_cells-Roadmap
Early_Enterocyte	chr20_49669542_49670042	1.30717	0.036723	genic|chr20:48284659-48286962	B4GALT5	0.038655	T-cell-ENCODE
Early_Enterocyte	chr20_49717591_49718091	1.85272	0.00073075	intergenic|chr20:48334183-48334683	B4GALT5	0.049488	CD14-positive_monocyte_treated_with_RPMI_1h-Novakovic2016
Early_Enterocyte	chr20_49768157_49768657	1.08292	0.0216967	intergenic|chr20:48384603-48385854	SLC9A8	0.064981	H9-Roadmap
Early_Enterocyte	chr20_49768703_49769203	1.34295	0.0592656	intergenic|chr20:48384603-48385854	SLC9A8	0.064981	H9-Roadmap
Early_Enterocyte	chr20_49772169_49772669	0.837215	0.0432903	intergenic|chr20:48388706-48389206	SLC9A8	0.021368	breast_epithelium-ENCODE
Early_Enterocyte	chr20_49786936_49787436	1.26562	0.0697694	intergenic|chr20:48401689-48403651	SLC9A8	0.049411	MM.1S-ENCODE
Early_Enterocyte	chr20_49801806_49802306	1.53193	0.0394638	intergenic|chr20:48418468-48419445	SLC9A8	0.048373	CD19-positive_B_cell-Roadmap
Early_Enterocyte	chr20_49893689_49894189	1.65908	0.0313512	intergenic|chr20:48510117-48510976	LOC105372653	0.025112	THP1-Engreitz
Early_Enterocyte	chr20_49988903_49989403	1.67494	0.0562823	intergenic|chr20:48605770-48606479	SNAI1	0.046725	H7
Early_Enterocyte	chr20_50029841_50030341	2.04536	0.00326847	intergenic|chr20:48646382-48646882	TRERNA1	0.053826	CD14-positive_monocyte_treated_with_BG_4h-Novakovic2016
Early_Enterocyte	chr20_50056692_50057192	1.49923	0.0882991	intergenic|chr20:48672850-48674040	TRERNA1	0.040571	MM.1S-ENCODE
Early_Enterocyte	chr20_50103796_50104296	0.996734	0.0115481	genic|chr20:48720169-48720669	UBE2V1	0.056356	CD14-positive_monocyte_treated_with_BG_1h-Novakovic2016
Early_Enterocyte	chr20_50146825_50147325	2.55444	0.000181977	genic|chr20:48763398-48763898	TMEM189-UBE2V1	0.147435	CD4-positive_helper_T_cell-Corces2016
Early_Enterocyte	chr20_50252749_50253249	1.96106	0.0164371	intergenic|chr20:48869054-48869728	SMIM25	0.023806	CD14-positive_monocyte_treated_with_BG_d6-Novakovic2016
Early_Enterocyte	chr20_50270508_50271008	1.5756	0.0797707	genic|chr20:48887135-48888127	SMIM25	0.106163	U937-Engreitz
Early_Enterocyte	chr20_50274882_50275382	2.09054	0.0115334	genic|chr20:48891240-48891884	SMIM25	0.138581	CD14-positive_monocyte_treated_with_RPMI_d6-Novakovic2016
Early_Enterocyte	chr20_50286025_50286525	1.72867	0.0229064	intergenic|chr20:48902348-48903410	LINC01270	0.112167	BJAB_anti-IgM_anti-CD40_4hr-Engreitz
Early_Enterocyte	chr20_50308492_50308992	2.42426	0.000345778	genic|chr20:48924931-48925719	LINC01271	0.127204	CD14-positive_monocyte_treated_with_LPS_4h-Novakovic2016
Early_Enterocyte	chr20_50321242_50321742	0.738235	0.0385181	promoter|chr20:48937189-48938228	LINC01271	0.225227	breast_epithelium-ENCODE
Early_Enterocyte	chr20_50338836_50339336	2.15098	0.00355862	intergenic|chr20:48955033-48955805	LINC01271	0.067843	CD34-positive_mobilized-Roadmap
Early_Enterocyte	chr20_50339367_50339867	1.87648	0.0291684	intergenic|chr20:48956038-48957007	LINC01271	0.022501	Jurkat_anti-CD3_PMA_4hr-Engreitz
Early_Enterocyte	chr20_50440739_50441239	1.644	0.0139313	intergenic|chr20:49057072-49058006	SMIM25	0.0336	THP_pmaLPS_ATAC_72h
Early_Enterocyte	chr20_50561540_50562040	1.87701	0.0300897	genic|chr20:49178053-49178553	PTPN1	0.015465	adrenal_gland_fetal-ENCODE
Early_Enterocyte	chr20_50636697_50637197	1.39642	0.0963726	genic|chr20:49252021-49253652	LOC100506175	0.043186	H9-Roadmap
Early_Enterocyte	chr20_50658758_50659258	1.0682	0.086094	genic|chr20:49275254-49276010	LOC100506175	0.036503	body_of_pancreas-ENCODE
Early_Enterocyte	chr20_50670433_50670933	1.42642	0.0444662	genic|chr20:49286567-49287491	RIPOR3	0.03157	breast_epithelium-ENCODE
Early_Enterocyte	chr20_50815573_50816073	1.68772	0.0652738	genic|chr20:49432100-49433462	BCAS4	0.084212	BJAB_anti-IgM_anti-CD40_4hr-Engreitz
Early_Enterocyte	chr20_50848769_50849269	1.41038	0.0632402	genic|chr20:49464618-49466281	BCAS4	0.020883	body_of_pancreas-ENCODE
Early_Enterocyte	chr20_51404580_51405080	1.89097	0.0278106	genic|chr20:50020833-50022172	NFATC2	0.025649	CD3-positive_T_cell-Roadmap
Early_Enterocyte	chr20_51457158_51457658	1.96175	0.0201922	genic|chr20:50073532-50074739	NFATC2	0.02558	Karpas-422-ENCODE
Early_Enterocyte	chr20_51460835_51461335	1.61746	0.0851233	genic|chr20:50076542-50078355	NFATC2	0.047096	OCI-LY7-ENCODE
Early_Enterocyte	chr20_51532494_51532994	1.95945	0.0237435	genic|chr20:50149053-50149553	NFATC2	0.084866	dendritic_cell_treated_with_Lipopolysaccharide_0_ng-mL_for_0_hour-Garber2017
Early_Enterocyte	chr20_51533175_51533675	1.47797	0.0838842	genic|chr20:50149309-50150251	NFATC2	0.03022	CD8-positive_alpha-beta_T_cell-ENCODE
Early_Enterocyte	chr20_51631353_51631853	2.20306	0.0103619	genic|chr20:50247461-50248728	ATP9A	0.034132	CD34-positive_mobilized-Roadmap
Early_Enterocyte	chr20_51695493_51695993	2.68646	0.000190895	genic|chr20:50311992-50313510	ATP9A	0.037574	CD34-positive_mobilized-Roadmap
Early_Enterocyte	chr20_52160915_52161415	1.51239	0.0618801	genic|chr20:50777201-50778367	ZFP64	0.021483	MM.1S-ENCODE
Early_Enterocyte	chr20_52943398_52943898	1.59454	0.0925736	intergenic|chr20:51559883-51560383	TSHZ2	0.016347	THP_pmaLPS_ATAC_120h
Early_Enterocyte	chr20_52958977_52959477	1.51182	0.0842913	intergenic|chr20:51575314-51576251	TSHZ2	0.037688	adrenal_gland_fetal-ENCODE
Early_Enterocyte	chr20_52975204_52975704	1.42144	0.000503249	genic|chr20:51590583-51592003	TSHZ2	0.146213	adrenal_gland_fetal-ENCODE
Early_Enterocyte	chr20_53040746_53041246	1.84031	0.0574294	genic|chr20:51657300-51657800	TSHZ2	0.015728	breast_epithelium-ENCODE
Early_Enterocyte	chr20_53077436_53077936	4.36572	2.30865e-07	genic|chr20:51694022-51694671	TSHZ2	0.020743	pancreas-Roadmap
Early_Enterocyte	chr20_53081273_53081773	2.24968	0.0021341	genic|chr20:51697733-51698973	TSHZ2	0.029795	HepG2-Roadmap
Early_Enterocyte	chr20_53609576_53610076	1.62407	0.0958204	promoter|chr20:52225366-52226642	LOC105372672	0.237035	CD8-positive_alpha-beta_T_cell-Corces2016
Early_Enterocyte	chr20_53842758_53843258	1.30227	0.0835911	intergenic|chr20:52458765-52459751	SUMO1P1	0.032517	CD56-positive_natural_killer_cells-Roadmap
Early_Enterocyte	chr20_53885222_53885722	2.09965	0.0104798	intergenic|chr20:52501278-52503304	SUMO1P1	0.063961	H9-Roadmap
Early_Enterocyte	chr20_53903552_53904052	1.59254	0.0558389	intergenic|chr20:52520033-52520533	SUMO1P1	0.062352	CD14-positive_monocyte-Novakovic2016
Early_Enterocyte	chr20_53926585_53927085	1.06728	0.00710073	intergenic|chr20:52543038-52543538	ZNF217	0.04827	CD14-positive_monocyte_treated_with_LPS_4h-Novakovic2016
Early_Enterocyte	chr20_56348243_56348743	1.92062	0.00872709	intergenic|chr20:54923047-54923812	FAM210B	0.034927	pancreas-Roadmap
Early_Enterocyte	chr20_56360004_56360504	1.22018	0.0682788	promoter|chr20:54933583-54935747	FAM210B	0.304543	HepG2-Roadmap
Early_Enterocyte	chr20_56411312_56411812	1.38502	0.0654823	promoter|chr20:54986702-54987563	CASS4	0.156297	CD14-positive_monocytes-Roadmap
Early_Enterocyte	chr20_56411867_56412367	1.67492	0.0145101	promoter|chr20:54986800-54987975	CASS4	0.216187	spleen-ENCODE
Early_Enterocyte	chr20_56422443_56422943	1.79944	0.0117089	genic|chr20:54997469-54998292	CASS4	0.10503	CD14-positive_monocyte_treated_with_BG_d6-Novakovic2016
Early_Enterocyte	chr20_57264069_57264569	1.46976	0.09655	genic|chr20:55838808-55839713	BMP7	0.072467	BJAB_anti-IgM_anti-CD40_4hr-Engreitz
Early_Enterocyte	chr20_57272856_57273356	1.63007	0.0432709	intergenic|chr20:55847943-55848443	BMP7	0.031103	BJAB_anti-IgM_anti-CD40_4hr-Engreitz
Early_Enterocyte	chr20_57308521_57309021	1.93476	0.0291817	intergenic|chr20:55883103-55884600	SPO11	0.025698	Karpas-422-ENCODE
Early_Enterocyte	chr20_57327752_57328252	1.79845	0.050324	intergenic|chr20:55901497-55903292	SPO11	0.09283	OCI-LY7-ENCODE
Early_Enterocyte	chr20_57410873_57411373	1.57304	0.0344605	genic|chr20:55983416-55986698	RBM38	0.015932	Karpas-422-ENCODE
Early_Enterocyte	chr20_58017091_58017591	1.27041	0.088718	intergenic|chr20:56592201-56593128	C20orf85	0.027985	pancreas-Roadmap
Early_Enterocyte	chr20_60055646_60056146	2.36458	0.0100634	promoter|chr20:58629700-58631229	C20orf197	0.392095	CD14-positive_monocytes-Roadmap
Early_Enterocyte	chr20_62357020_62357520	1.56121	0.0579632	genic|chr20:60932103-60932967	LAMA5-AS1	0.076212	spleen-ENCODE
Early_Enterocyte	chr20_62602476_62602976	1.3166	0.0110482	intergenic|chr20:61199702-61201219	C20orf166-AS1	0.209087	dendritic_cell_treated_with_Lipopolysaccharide_100_ng-mL_for_4_hour-Garber2017
Early_Enterocyte	chr20_62602997_62603497	0.971216	0.0780133	intergenic|chr20:61199702-61201219	C20orf166-AS1	0.209087	dendritic_cell_treated_with_Lipopolysaccharide_100_ng-mL_for_4_hour-Garber2017
Early_Enterocyte	chr20_62603500_62604000	1.55982	0.0216053	intergenic|chr20:61199702-61201219	C20orf166-AS1	0.209087	dendritic_cell_treated_with_Lipopolysaccharide_100_ng-mL_for_4_hour-Garber2017
Early_Enterocyte	chr20_62662259_62662759	1.53887	0.0299318	genic|chr20:61293214-61294131	SLCO4A1-AS1	0.160153	dendritic_cell_treated_with_Lipopolysaccharide_0_ng-mL_for_0_hour-Garber2017
Early_Enterocyte	chr20_62675321_62675821	1.65874	0.0462139	intergenic|chr20:61306669-61307169	SLCO4A1-AS1	0.084883	U937-Engreitz
Early_Enterocyte	chr20_62703410_62703910	2.47452	0.000329577	intergenic|chr20:61334763-61335263	NTSR1	0.029789	CD14-positive_monocyte_treated_with_LPS_d1-Novakovic2016
Early_Enterocyte	chr20_62716293_62716793	2.21977	0.00754137	genic|chr20:61347400-61348139	LINC00659	0.023368	CD8-positive_alpha-beta_T_cell-Corces2016
Early_Enterocyte	chr20_62740130_62740630	1.78386	0.0440783	genic|chr20:61370790-61372162	NTSR1	0.127639	CD14-positive_monocyte-Novakovic2016
Early_Enterocyte	chr20_62740686_62741186	1.44642	0.0817657	genic|chr20:61370743-61372858	LINC00659	0.101594	natural_killer_cell-Corces2016
Early_Enterocyte	chr20_62776773_62777273	0.897867	0.0346231	promoter|chr20:61407939-61408714	LINC00659	0.228559	Jurkat_anti-CD3_PMA_4hr-Engreitz
Early_Enterocyte	chr20_62874139_62874639	1.25688	0.0951109	intergenic|chr20:61505355-61505855	TCFL5	0.045033	Jurkat-Engreitz
Early_Enterocyte	chr20_62879524_62880024	1.50667	0.0955089	intergenic|chr20:61509937-61511309	TCFL5	0.031153	iPS_DF_19.11_Cell_Line-Roadmap
Early_Enterocyte	chr20_62886342_62886842	1.39634	0.0925127	intergenic|chr20:61517495-61518263	DIDO1	0.021072	MM.1S-ENCODE
Early_Enterocyte	chr20_62989052_62989552	1.74805	0.046975	intergenic|chr20:61620358-61620858	LINC01749	0.024041	natural_killer_cell-Corces2016
Early_Enterocyte	chr20_63232234_63232734	2.24101	0.00156029	intergenic|chr20:61863654-61864154	BIRC7	0.063102	THP_pmaLPS_ATAC_120h
Early_Enterocyte	chr20_63284015_63284515	2.52524	0.00163547	genic|chr20:61915365-61915865	COL20A1	0.182095	Jurkat_anti-CD3_PMA_4hr-Engreitz
Early_Enterocyte	chr20_63284574_63285074	1.97058	0.00893585	genic|chr20:61915372-61916381	ARFGAP1	0.041678	spleen-ENCODE
Early_Enterocyte	chr20_63682298_63682798	2.97794	4.85566e-06	genic|chr20:62313747-62314247	TNFRSF6B	0.042984	breast_epithelium-ENCODE
Early_Enterocyte	chr20_63699035_63699535	1.83339	0.0118713	genic|chr20:62330265-62331023	TNFRSF6B	0.145953	CD14-positive_monocyte_treated_with_LPS_d1-Novakovic2016
Early_Enterocyte	chr20_63745545_63746045	1.65974	0.0325213	genic|chr20:62377222-62378805	SLC2A4RG	0.037146	HepG2-Roadmap
Early_Enterocyte	chr20_63859208_63859708	1.34155	0.0931871	intergenic|chr20:62488693-62490714	TPD52L2	0.11661	adrenal_gland_fetal-ENCODE
Early_Enterocyte	chr20_63941634_63942134	1.88885	0.000343988	genic|chr20:62572633-62573471	UCKL1	0.044361	H7
Early_Enterocyte	chr20_63942149_63942649	1.25281	0.0244456	genic|chr20:62572474-62573928	UCKL1	0.038308	CD14-positive_monocyte-ENCODE
Early_Enterocyte	chr20_64223360_64223860	1.52606	0.0413733	genic|chr20:62854723-62856116	PCMTD2	0.040516	adrenal_gland_fetal-ENCODE
Early_Enterocyte	chr21_15121274_15121774	1.63374	0.0550259	intergenic|chr21:16493738-16494948	NRIP1	0.054524	pancreas-Roadmap
Early_Enterocyte	chr21_15682165_15682665	2.03672	0.0109373	intergenic|chr21:17054511-17055011	USP25	0.132265	U937-Engreitz
Early_Enterocyte	chr21_15682957_15683457	2.0858	0.0310944	intergenic|chr21:17054971-17055763	USP25	0.053664	dendritic_cell_treated_with_Lipopolysaccharide_100_ng-mL_for_30_minute-Garber2017
Early_Enterocyte	chr21_15706633_15707133	1.04702	0.060513	intergenic|chr21:17078915-17079415	USP25	0.04108	THP_pmaLPS_ATAC_24h
Early_Enterocyte	chr21_17454510_17455010	1.43557	0.0862673	intergenic|chr21:18826513-18828120	LINC01549	0.262203	H9-Roadmap
Early_Enterocyte	chr21_17536326_17536826	1.21139	0.0737975	genic|chr21:18908664-18909164	CXADR	0.034348	CD14-positive_monocyte_treated_with_RPMI_4h-Novakovic2016
Early_Enterocyte	chr21_23968615_23969115	1.77234	0.0437599	intergenic|chr21:25340715-25341967	LINC01684	0.055082	B_cell-ENCODE
Early_Enterocyte	chr21_25457347_25457847	2.33093	0.0406156	intergenic|chr21:26828470-26830123	LINC00158	0.113274	CD4-positive_helper_T_cell-Corces2016
Early_Enterocyte	chr21_25903592_25904092	1.58111	0.0344432	genic|chr21:27275910-27276410	APP	0.024244	CD14-positive_monocyte-Novakovic2016
Early_Enterocyte	chr21_25934783_25935283	2.53478	0.00181993	genic|chr21:27306986-27307650	JAM2	0.019179	body_of_pancreas-ENCODE
Early_Enterocyte	chr21_29017822_29018322	1.31304	0.0129399	promoter|chr21:30389875-30392154	RWDD2B	0.229454	Karpas-422-ENCODE
Early_Enterocyte	chr21_29163416_29163916	1.36108	0.091714	genic|chr21:30535116-30536257	BACH1-IT2	0.087749	dendritic_cell_treated_with_Lipopolysaccharide_0_ng-mL_for_0_hour-Garber2017
Early_Enterocyte	chr21_29184001_29184501	1.74931	0.041843	intergenic|chr21:30556261-30556761	LINC00189	0.06256	CD14-positive_monocyte_treated_with_RPMI_4h-Novakovic2016
Early_Enterocyte	chr21_32090887_32091387	1.6644	0.0940149	intergenic|chr21:33463199-33463699	LINC00159	0.059461	small_intestine_fetal-Roadmap
Early_Enterocyte	chr21_33379790_33380290	1.45366	0.0364754	intergenic|chr21:34752277-34753194	IFNGR2	0.083126	THP_pmaLPS_ATAC_2h
Early_Enterocyte	chr21_34728436_34728936	1.47416	0.0239129	genic|chr21:36100775-36101275	LINC00160	0.063358	breast_epithelium-ENCODE
Early_Enterocyte	chr21_34743758_34744258	1.43901	0.0213714	intergenic|chr21:36116074-36116574	LINC01426	0.08008	breast_epithelium-ENCODE
Early_Enterocyte	chr21_34808525_34809025	1.53016	0.0945573	genic|chr21:36179552-36180998	LINC01426	0.07672	CD14-positive_monocyte_treated_with_BG_4h-Novakovic2016
Early_Enterocyte	chr21_34909888_34910388	1.46981	0.0927143	intergenic|chr21:36280589-36282471	RUNX1	0.020929	THP_pmaLPS_ATAC_1h
Early_Enterocyte	chr21_35049073_35049573	1.69323	0.0258318	intergenic|chr21:36420953-36421772	RUNX1-IT1	0.0925	CD8-positive_alpha-beta_T_cell-Corces2016
Early_Enterocyte	chr21_35508329_35508829	1.41036	0.077898	genic|chr21:36880625-36881851	LOC100506403	0.021366	CD14-positive_monocyte-ENCODE
Early_Enterocyte	chr21_36134776_36135276	0.785793	0.0657632	promoter|chr21:37506831-37507999	CBR3	0.168461	THP_pmaLPS_ATAC_12h
Early_Enterocyte	chr21_36173778_36174278	2.3536	0.00934115	genic|chr21:37545823-37546551	DOPEY2	0.088035	CD56-positive_natural_killer_cells-Roadmap
Early_Enterocyte	chr21_36430013_36430513	2.23285	0.000555704	intergenic|chr21:37802245-37802745	CLDN14	0.112986	CD14-positive_monocyte_treated_with_RPMI_1h-Novakovic2016
Early_Enterocyte	chr21_36461833_36462333	1.32484	0.0694545	genic|chr21:37833776-37834952	CLDN14	0.045141	body_of_pancreas-ENCODE
Early_Enterocyte	chr21_36509929_36510429	2.23549	0.0167575	intergenic|chr21:37881886-37883148	CLDN14	0.016812	body_of_pancreas-ENCODE
Early_Enterocyte	chr21_36977595_36978095	1.28902	0.0891315	genic|chr21:38349509-38350465	HLCS	0.03181	breast_epithelium-ENCODE
Early_Enterocyte	chr21_37565055_37565555	1.29717	0.04568	intergenic|chr21:38935613-38937515	TTC3-AS1	0.052799	CD8-positive_alpha-beta_T_cell-ENCODE
Early_Enterocyte	chr21_37862592_37863092	1.52859	0.0916885	genic|chr21:39234874-39235374	KCNJ6	0.018638	CD14-positive_monocyte_treated_with_BG_1h-Novakovic2016
Early_Enterocyte	chr21_38289700_38290200	2.58546	0.00513534	genic|chr21:39661586-39662086	LINC01423	0.051838	CD14-positive_monocyte_treated_with_RPMI_1h-Novakovic2016
Early_Enterocyte	chr21_38475586_38476086	1.73336	0.0276123	genic|chr21:39847363-39848764	ERG	0.046948	CD34-positive_mobilized-Roadmap
Early_Enterocyte	chr21_38853394_38853894	1.48866	0.0367002	intergenic|chr21:40225273-40225773	LOC101928398	0.235494	BJAB_anti-IgM_anti-CD40_4hr-Engreitz
Early_Enterocyte	chr21_38987467_38987967	1.68414	0.04943	intergenic|chr21:40359558-40360058	LINC01700	0.029771	Jurkat-Engreitz
Early_Enterocyte	chr21_41149096_41149596	1.63739	0.099144	intergenic|chr21:42520700-42521582	BACE2	0.026519	CD14-positive_monocyte_treated_with_RPMI_d1-Novakovic2016
Early_Enterocyte	chr21_41195279_41195779	1.43775	0.0805741	genic|chr21:42567185-42567685	BACE2	0.016663	B_cell-ENCODE
Early_Enterocyte	chr21_41207267_41207767	1.9909	0.00119428	genic|chr21:42579394-42580443	BACE2	0.016203	body_of_pancreas-ENCODE
Early_Enterocyte	chr21_41207962_41208462	2.62274	3.62759e-05	genic|chr21:42579394-42580443	BACE2	0.016203	body_of_pancreas-ENCODE
Early_Enterocyte	chr21_41396596_41397096	1.90769	0.0314966	genic|chr21:42768471-42768971	MX1	0.063759	CD14-positive_monocyte_treated_with_RPMI_d6-Novakovic2016
Early_Enterocyte	chr21_41680981_41681481	1.8742	0.00343248	genic|chr21:43100687-43101898	LINC00111	0.135454	breast_epithelium-ENCODE
Early_Enterocyte	chr21_41726930_41727430	1.46648	0.018532	intergenic|chr21:43147130-43147630	LINC00479	0.048407	breast_epithelium-ENCODE
Early_Enterocyte	chr21_41885543_41886043	1.85064	0.0359439	genic|chr21:43305180-43306055	PRDM15	0.019799	CD34-positive_mobilized-Roadmap
Early_Enterocyte	chr21_42227945_42228445	1.00914	0.000340981	genic|chr21:43647712-43649110	ABCG1	0.099866	CD3-positive_T_cell-Roadmap
Early_Enterocyte	chr21_42232388_42232888	1.67433	0.0679909	genic|chr21:43652272-43654268	ABCG1	0.110736	OCI-LY7-ENCODE
Early_Enterocyte	chr21_42364066_42364566	1.52593	0.0520577	genic|chr21:43784378-43784878	TFF1	0.054015	U937-Engreitz
Early_Enterocyte	chr21_42415079_42415579	1.97118	0.0164167	genic|chr21:43834757-43835822	UBASH3A	0.113406	CD4-positive_helper_T_cell-ENCODE
Early_Enterocyte	chr21_42518185_42518685	2.42639	0.000312718	genic|chr21:43938207-43938707	RSPH1	0.015741	breast_epithelium-ENCODE
Early_Enterocyte	chr21_42527652_42528152	0.87804	0.041646	genic|chr21:43947335-43948662	RSPH1	0.030301	T-cell-ENCODE
Early_Enterocyte	chr21_42940031_42940531	1.72602	0.0489742	intergenic|chr21:44359911-44360649	PKNOX1	0.015831	pancreas-Roadmap
Early_Enterocyte	chr21_42972183_42972683	1.25102	0.00586894	intergenic|chr21:44392275-44392775	PKNOX1	0.06131	dendritic_cell_treated_with_Lipopolysaccharide_100_ng-mL_for_30_minute-Garber2017
Early_Enterocyte	chr21_43326728_43327228	1.54509	0.0750471	genic|chr21:44745708-44747068	LINC00322	0.08414	adrenal_gland_fetal-ENCODE
Early_Enterocyte	chr21_43362281_43362781	1.77069	0.016656	promoter|chr21:44780911-44782627	LINC01679	0.307889	MM.1S-ENCODE
Early_Enterocyte	chr21_43757687_43758187	1.40997	0.0533343	genic|chr21:45177377-45178695	CSTB	0.029269	spleen-ENCODE
Early_Enterocyte	chr21_43758328_43758828	2.22588	0.00664176	genic|chr21:45177377-45178695	CSTB	0.029269	spleen-ENCODE
Early_Enterocyte	chr21_43782687_43783187	2.10404	0.00449625	intergenic|chr21:45202361-45203991	CSTB	0.215659	MM.1S-ENCODE
Early_Enterocyte	chr21_43892985_43893485	1.83644	0.00994698	genic|chr21:45312850-45314182	AGPAT3	0.017721	CD4-positive_helper_T_cell-Corces2016
Early_Enterocyte	chr21_44296025_44296525	1.28435	0.079391	genic|chr21:45715130-45716570	PFKL	0.019479	GM12878-Roadmap
Early_Enterocyte	chr21_44427752_44428252	1.22764	0.0855588	genic|chr21:45847798-45848963	TRPM2-AS	0.038702	CD19-positive_B_cell-Roadmap
Early_Enterocyte	chr21_44428337_44428837	1.0561	0.000398496	genic|chr21:45847798-45848963	TRPM2-AS	0.038702	CD19-positive_B_cell-Roadmap
Early_Enterocyte	chr21_44482635_44483135	2.17405	0.022317	intergenic|chr21:45902246-45903663	LRRC3-AS1	0.047049	HepG2-Roadmap
Early_Enterocyte	chr21_44497805_44498305	1.7411	0.0392078	genic|chr21:45917661-45918741	TSPEAR-AS1	0.022661	large_intestine_fetal-Roadmap
Early_Enterocyte	chr21_44568576_44569076	1.59954	0.0833714	genic|chr21:45988045-45989255	KRTAP10-2	0.015368	CD14-positive_monocyte-Novakovic2016
Early_Enterocyte	chr21_44618843_44619343	1.21197	0.0891315	genic|chr21:46038318-46039635	KRTAP10-8	0.124499	CD8-positive_alpha-beta_T_cell-ENCODE
Early_Enterocyte	chr21_44958568_44959068	1.83798	0.0440489	genic|chr21:46378473-46379261	LINC01547	0.016792	pancreas-Roadmap
Early_Enterocyte	chr21_44969812_44970312	1.51297	0.0818934	genic|chr21:46389509-46390312	LINC01547	0.017286	adrenal_gland_fetal-ENCODE
Early_Enterocyte	chr21_45013226_45013726	1.53706	0.0809738	intergenic|chr21:46432010-46433465	PICSAR	0.099303	HepG2-Roadmap
Early_Enterocyte	chr21_45130424_45130924	1.51563	0.04943	genic|chr21:46550089-46550864	ADARB1	0.023836	adrenal_gland_fetal-ENCODE
Early_Enterocyte	chr21_45151339_45151839	1.42499	0.0874333	genic|chr21:46571333-46572954	LOC642852	0.027306	thymus_fetal-Roadmap
Early_Enterocyte	chr21_45293442_45293942	1.74677	0.016138	genic|chr21:46713314-46715133	POFUT2	0.088513	body_of_pancreas-ENCODE
Early_Enterocyte	chr21_45364063_45364563	1.9044	0.000683082	intergenic|chr21:46783881-46785101	LINC00316	0.093407	pancreas-Roadmap
Early_Enterocyte	chr21_45364766_45365266	2.13642	0.0145953	intergenic|chr21:46783881-46785101	LINC00316	0.093407	pancreas-Roadmap
Early_Enterocyte	chr21_46038887_46039387	1.59866	0.0409714	intergenic|chr21:47458804-47459304	COL6A1	0.020575	spleen-ENCODE
Early_Enterocyte	chr21_46499871_46500371	1.49616	0.0630753	genic|chr21:47919816-47921178	DIP2A-IT1	0.034094	MM.1S-ENCODE
Early_Enterocyte	chr21_46561104_46561604	1.69107	0.0514618	genic|chr21:47980285-47981474	S100B	0.031941	Karpas-422-ENCODE
Early_Enterocyte	chr21_46622190_46622690	1.83259	0.0206332	intergenic|chr21:48041605-48042659	S100B	0.17483	CD34-positive_mobilized-Roadmap
Early_Enterocyte	chr21_46638264_46638764	1.42789	0.0927757	genic|chr21:48057832-48058700	PRMT2	0.10372	CD8-positive_alpha-beta_T_cell-Corces2016
Early_Enterocyte	chr22_16913950_16914450	2.41138	0.0110956	intergenic|chr22:17394731-17396223	HSFY1P1	0.020183	Karpas-422-ENCODE
Early_Enterocyte	chr22_17167430_17167930	1.32281	0.0768791	intergenic|chr22:17648321-17648821	HDHD5-AS1	0.015705	body_of_pancreas-ENCODE
Early_Enterocyte	chr22_17753319_17753819	1.45254	0.0739638	genic|chr22:18236144-18236644	BID	0.037526	dendritic_cell_treated_with_Lipopolysaccharide_100_ng-mL_for_1_hour-Garber2017
Early_Enterocyte	chr22_17794595_17795095	1.85304	0.0282415	genic|chr22:18277541-18280178	LINC00528	0.081485	OCI-LY7-ENCODE
Early_Enterocyte	chr22_18113200_18113700	1.60636	0.0568299	genic|chr22:18596286-18597134	TUBA8	0.071276	natural_killer_cell-Corces2016
Early_Enterocyte	chr22_18151940_18152440	1.56694	0.0817547	genic|chr22:18634782-18635958	USP18	0.096088	GM12878-Roadmap
Early_Enterocyte	chr22_19886889_19887389	2.30567	0.0043774	genic|chr22:19873913-19874850	C22orf29	0.071015	CD14-positive_monocyte_treated_with_BG_d6-Novakovic2016
Early_Enterocyte	chr22_20242322_20242822	1.75494	0.0449854	genic|chr22:20229860-20230709	LINC00896	0.027482	CD4-positive_helper_T_cell-Corces2016
Early_Enterocyte	chr22_20940085_20940585	1.91917	0.0276147	genic|chr22:21294263-21294763	LINC01637	0.025277	THP_pmaLPS_ATAC_1h
Early_Enterocyte	chr22_21555962_21556462	0.953076	0.0567209	intergenic|chr22:21910235-21910735	UBE2L3	0.118859	THP_pmaLPS_ATAC_72h
Early_Enterocyte	chr22_21632436_21632936	1.25942	0.0668403	promoter|chr22:21986702-21987335	CCDC116	0.118018	Jurkat_anti-CD3_PMA_4hr-Engreitz
Early_Enterocyte	chr22_21861821_21862321	1.37234	0.0893258	genic|chr22:22215651-22216607	MAPK1	0.059399	THP_pmaLPS_ATAC_120h
Early_Enterocyte	chr22_21961849_21962349	1.15492	0.0891278	genic|chr22:22315920-22316733	PPM1F	0.040749	breast_epithelium-ENCODE
Early_Enterocyte	chr22_22397072_22397572	2.18311	0.00337223	intergenic|chr22:22751721-22752307	BMS1P20	0.066874	breast_epithelium-ENCODE
Early_Enterocyte	chr22_22520699_22521199	2.26232	0.0167926	promoter|chr22:22874374-22875343	ZNF280A	0.159402	THP_pmaLPS_ATAC_2h
Early_Enterocyte	chr22_22811412_22811912	1.56406	0.0915932	intergenic|chr22:23152972-23154413	IGLL5	0.015362	Karpas-422-ENCODE
Early_Enterocyte	chr22_22928691_22929191	1.5018	0.0438863	intergenic|chr22:23270392-23272357	IGLL5	0.175056	CD14-positive_monocyte-ENCODE
Early_Enterocyte	chr22_23075674_23076174	1.95566	0.00668211	genic|chr22:23417758-23418529	GNAZ	0.144373	HepG2-Roadmap
Early_Enterocyte	chr22_23248422_23248922	1.88628	0.0224644	genic|chr22:23590607-23591107	FBXW4P1	0.016654	iPS_DF_19.11_Cell_Line-Roadmap
Early_Enterocyte	chr22_23696149_23696649	1.94274	0.0194161	genic|chr22:24038344-24038844	RGL4	0.420617	CD8-positive_alpha-beta_T_cell-Corces2016
Early_Enterocyte	chr22_23845500_23846000	1.62428	0.0449791	intergenic|chr22:24187984-24188484	DERL3	0.028502	CD14-positive_monocyte-Novakovic2016
Early_Enterocyte	chr22_24153931_24154431	2.30975	0.00670998	genic|chr22:24549292-24550482	CABIN1	0.016936	T-cell-ENCODE
Early_Enterocyte	chr22_24162378_24162878	1.6335	0.0742902	genic|chr22:24558354-24558854	SUSD2	0.01587	Karpas-422-ENCODE
Early_Enterocyte	chr22_24207014_24207514	1.95752	0.0730518	intergenic|chr22:24603152-24604377	GGT5	0.151616	dendritic_cell_treated_with_Lipopolysaccharide_100_ng-mL_for_30_minute-Garber2017
Early_Enterocyte	chr22_24207862_24208362	1.60085	0.0979329	intergenic|chr22:24603152-24604377	GGT5	0.151616	dendritic_cell_treated_with_Lipopolysaccharide_100_ng-mL_for_30_minute-Garber2017
Early_Enterocyte	chr22_24400555_24401055	1.53617	0.064561	genic|chr22:24796776-24797661	ADORA2A	0.05525	CD14-positive_monocyte_treated_with_LPS_4h-Novakovic2016
Early_Enterocyte	chr22_24434482_24434982	1.76649	0.0294058	genic|chr22:24830032-24831032	ADORA2A	0.282141	CD14-positive_monocyte-Novakovic2016
Early_Enterocyte	chr22_24728874_24729374	1.58033	0.0906144	genic|chr22:25124878-25125378	SGSM1	0.020222	U937_LPS_4hr-Engreitz
Early_Enterocyte	chr22_24943008_24943508	2.70502	0.000855473	intergenic|chr22:25338752-25339518	TMEM211	0.227519	pancreas-Roadmap
Early_Enterocyte	chr22_24944140_24944640	0.95362	0.0777878	intergenic|chr22:25339846-25340346	TMEM211	0.032308	pancreas-Roadmap
Early_Enterocyte	chr22_25069494_25069994	1.86672	0.0537232	genic|chr22:25464650-25466651	LOC100128531	0.049768	thymus_fetal-Roadmap
Early_Enterocyte	chr22_25083691_25084191	1.62107	0.0444837	genic|chr22:25479606-25480106	LOC100128531	0.016906	HepG2-Roadmap
Early_Enterocyte	chr22_25085900_25086400	1.02162	0.0333802	genic|chr22:25481748-25483015	LOC100128531	0.026104	GM12878-Roadmap
Early_Enterocyte	chr22_25365735_25366235	2.08452	0.00977857	intergenic|chr22:25761085-25761959	LRP5L	0.058075	adrenal_gland_fetal-ENCODE
Early_Enterocyte	chr22_25386439_25386939	1.61793	0.0961589	intergenic|chr22:25781968-25782940	LRP5L	0.032723	H7
Early_Enterocyte	chr22_25488194_25488694	1.61571	0.0138212	intergenic|chr22:25884191-25884691	MYO18B	0.016742	CD14-positive_monocyte_treated_with_BG_d6-Novakovic2016
Early_Enterocyte	chr22_25747300_25747800	1.76338	0.0238626	genic|chr22:26143279-26144554	MYO18B	0.151365	dendritic_cell_treated_with_Lipopolysaccharide_100_ng-mL_for_30_minute-Garber2017
Early_Enterocyte	chr22_26431345_26431845	2.43582	0.00752837	genic|chr22:26826884-26827783	ASPHD2	0.053856	GM12878-Roadmap
Early_Enterocyte	chr22_26619441_26619941	1.91331	0.0264121	intergenic|chr22:27015395-27015895	CRYBB1	0.055615	THP1_LPS_4hr-Engreitz
Early_Enterocyte	chr22_26894778_26895278	1.78051	0.0640799	intergenic|chr22:27290727-27291519	MN1	0.01685	adrenal_gland_fetal-ENCODE
Early_Enterocyte	chr22_27113122_27113622	1.80151	0.0177277	intergenic|chr22:27509084-27509584	LOC284898	0.051654	CD14-positive_monocyte-Novakovic2016
Early_Enterocyte	chr22_27134352_27134852	1.80345	0.0238428	intergenic|chr22:27530260-27530760	LOC284898	0.037366	CD14-positive_monocyte-Novakovic2016
Early_Enterocyte	chr22_27726857_27727357	1.31897	0.0564796	intergenic|chr22:28122597-28123279	MN1	0.043671	CD14-positive_monocyte_treated_with_RPMI_4h-Novakovic2016
Early_Enterocyte	chr22_27933128_27933628	1.99756	0.0261499	intergenic|chr22:28329018-28329896	PITPNB	0.032097	pancreas-Roadmap
Early_Enterocyte	chr22_27990699_27991199	1.5984	0.0376206	genic|chr22:28386794-28387294	TTC28-AS1	0.018542	THP1-Engreitz
Early_Enterocyte	chr22_28811193_28811693	1.82331	0.0136029	intergenic|chr22:29206406-29208208	XBP1	0.110773	CD8-positive_alpha-beta_T_cell-Corces2016
Early_Enterocyte	chr22_28812229_28812729	1.81398	0.0609231	intergenic|chr22:29206670-29208480	XBP1	0.107741	thymus_fetal-Roadmap
Early_Enterocyte	chr22_28813679_28814179	1.83506	0.0154764	intergenic|chr22:29209094-29210432	XBP1	0.048277	body_of_pancreas-ENCODE
Early_Enterocyte	chr22_28815076_28815576	1.97445	0.0179916	intergenic|chr22:29211064-29211564	XBP1	0.018371	Jurkat-Engreitz
Early_Enterocyte	chr22_28818451_28818951	0.857602	0.0894996	intergenic|chr22:29213757-29216188	XBP1	0.096455	body_of_pancreas-ENCODE
Early_Enterocyte	chr22_29152799_29153299	1.79057	0.0193932	genic|chr22:29548199-29549272	KREMEN1	0.043832	dendritic_cell_treated_with_Lipopolysaccharide_100_ng-mL_for_30_minute-Garber2017
Early_Enterocyte	chr22_29414775_29415275	0.88955	0.0407399	intergenic|chr22:29810798-29811496	AP1B1	0.045107	CD8-positive_alpha-beta_T_cell-Corces2016
Early_Enterocyte	chr22_29799144_29799644	2.05423	0.0200649	genic|chr22:30194997-30195773	ASCC2	0.080393	CD14-positive_monocyte_treated_with_LPS_d6-Novakovic2016
Early_Enterocyte	chr22_29872147_29872647	1.90102	0.00689077	intergenic|chr22:30267586-30268445	MTMR3	0.032293	adrenal_gland_fetal-ENCODE
Early_Enterocyte	chr22_30210409_30210909	2.88236	8.18271e-06	intergenic|chr22:30606229-30606911	LIF	0.026007	HepG2-Roadmap
Early_Enterocyte	chr22_30212602_30213102	2.86	1.44971e-05	intergenic|chr22:30608216-30610008	LIF	0.077837	CD14-positive_monocytes-Roadmap
Early_Enterocyte	chr22_30221115_30221615	1.09609	0.0353414	intergenic|chr22:30617054-30618119	LIF	0.04549	CD56-positive_natural_killer_cells-Roadmap
Early_Enterocyte	chr22_30270858_30271358	1.65244	0.084755	intergenic|chr22:30666553-30667270	OSM	0.186306	CD14-positive_monocyte_treated_with_LPS_4h-Novakovic2016
Early_Enterocyte	chr22_30418724_30419224	1.56126	0.0299318	genic|chr22:30814790-30815290	MTFP1	0.030465	large_intestine_fetal-Roadmap
Early_Enterocyte	chr22_30720271_30720771	1.79245	0.0862536	genic|chr22:31116406-31116906	OSBP2	0.01877	spleen-ENCODE
Early_Enterocyte	chr22_31210181_31210681	1.43133	0.0934215	intergenic|chr22:31606475-31607449	LIMK2	0.015406	dendritic_cell_treated_with_Lipopolysaccharide_100_ng-mL_for_4_hour-Garber2017
Early_Enterocyte	chr22_31230463_31230963	1.39665	0.045064	intergenic|chr22:31626236-31627575	LIMK2	0.107729	CD14-positive_monocyte-ENCODE
Early_Enterocyte	chr22_31329756_31330256	1.65075	0.0606751	genic|chr22:31725629-31726129	PIK3IP1-AS1	0.016963	BJAB_anti-IgM_anti-CD40_4hr-Engreitz
Early_Enterocyte	chr22_31692146_31692646	1.56278	0.0870872	genic|chr22:32088160-32088660	PISD	0.016844	Jurkat_anti-CD3_PMA_4hr-Engreitz
Early_Enterocyte	chr22_32050593_32051093	1.68282	0.00513238	genic|chr22:32446662-32447162	SLC5A1	0.03743	breast_epithelium-ENCODE
Early_Enterocyte	chr22_32579757_32580257	1.81284	0.0393138	genic|chr22:32975731-32976231	TIMP3	0.015349	spleen-ENCODE
Early_Enterocyte	chr22_32780365_32780865	1.20135	0.0838299	genic|chr22:33175712-33176864	TIMP3	0.047201	HepG2-Roadmap
Early_Enterocyte	chr22_33272149_33272649	1.38402	0.0637116	intergenic|chr22:33666411-33668532	LINC01640	0.047486	OCI-LY7-ENCODE
Early_Enterocyte	chr22_35410107_35410607	1.72752	0.0527727	genic|chr22:35805736-35807648	MCM5	0.179529	CD19-positive_B_cell-Roadmap
Early_Enterocyte	chr22_35589193_35589693	1.8065	0.0277579	intergenic|chr22:35985312-35985812	MB	0.023293	THP_pmaLPS_ATAC_96h
Early_Enterocyte	chr22_35627527_35628027	0.714421	0.0134192	intergenic|chr22:36023554-36024054	MB	0.065248	THP_pmaLPS_ATAC_96h
Early_Enterocyte	chr22_36153565_36154065	2.60606	0.000298288	genic|chr22:36549628-36550315	APOL3	0.021825	CD34-positive_mobilized-Roadmap
Early_Enterocyte	chr22_36155690_36156190	1.12153	0.0705866	genic|chr22:36551711-36552211	APOL3	0.076178	spleen-ENCODE
Early_Enterocyte	chr22_36156423_36156923	1.41186	0.0467133	genic|chr22:36552502-36553352	APOL3	0.185278	breast_epithelium-ENCODE
Early_Enterocyte	chr22_36161731_36162231	1.42369	0.0842383	promoter|chr22:36557235-36559202	APOL3	0.15944	MM.1S-ENCODE
Early_Enterocyte	chr22_36209397_36209897	1.82094	0.00842217	intergenic|chr22:36605084-36606018	APOL4	0.032625	large_intestine_fetal-Roadmap
Early_Enterocyte	chr22_36211180_36211680	1.70584	0.0796238	intergenic|chr22:36607225-36607725	APOL4	0.019769	CD14-positive_monocyte-ENCODE
Early_Enterocyte	chr22_36250154_36250654	2.27341	0.0216888	intergenic|chr22:36645804-36646667	APOL1	0.08117	HepG2-Roadmap
Early_Enterocyte	chr22_36323217_36323717	1.253	0.0951915	genic|chr22:36719309-36720267	TXN2	0.02534	breast_epithelium-ENCODE
Early_Enterocyte	chr22_36352709_36353209	1.18826	0.0797119	genic|chr22:36747906-36749224	MYH9	0.036885	HepG2-Roadmap
Early_Enterocyte	chr22_36659656_36660156	1.21452	0.0576248	genic|chr22:37055800-37056300	CACNG2	0.038769	U937-Engreitz
Early_Enterocyte	chr22_36660191_36660691	1.77138	0.024344	genic|chr22:37055717-37056478	LOC105373021	0.035954	adrenal_gland_fetal-ENCODE
Early_Enterocyte	chr22_36860734_36861234	1.4868	0.0327726	promoter|chr22:37256067-37258979	NCF4	0.215991	Karpas-422-ENCODE
Early_Enterocyte	chr22_36923475_36923975	1.88296	0.0274035	genic|chr22:37319428-37319928	CSF2RB	0.023242	CD14-positive_monocyte_treated_with_RPMI_d1-Novakovic2016
Early_Enterocyte	chr22_36925822_36926322	1.61137	0.0796959	genic|chr22:37321874-37322374	CSF2RB	0.016648	CD14-positive_monocyte_treated_with_LPS_d1-Novakovic2016
Early_Enterocyte	chr22_37122115_37122615	1.37299	0.0484922	intergenic|chr22:37517592-37519282	TMPRSS6	0.098762	T-cell-ENCODE
Early_Enterocyte	chr22_37162392_37162892	1.75989	0.0104455	intergenic|chr22:37558156-37560868	IL2RB	0.245888	GM12878-Roadmap
Early_Enterocyte	chr22_37163600_37164100	1.3775	0.0890622	intergenic|chr22:37558156-37560868	IL2RB	0.245888	GM12878-Roadmap
Early_Enterocyte	chr22_37176947_37177447	2.03114	0.00649613	intergenic|chr22:37572451-37573167	C1QTNF6	0.038806	dendritic_cell_treated_with_Lipopolysaccharide_100_ng-mL_for_30_minute-Garber2017
Early_Enterocyte	chr22_37186912_37187412	1.50672	0.0827072	genic|chr22:37581891-37583198	C1QTNF6	0.068285	CD3-positive_T_cell-Roadmap
Early_Enterocyte	chr22_37218744_37219244	1.73891	0.0522049	intergenic|chr22:37614337-37616318	SSTR3	0.13247	MM.1S-ENCODE
Early_Enterocyte	chr22_37229950_37230450	1.81895	0.0470556	genic|chr22:37625514-37626762	RAC2	0.095184	CD14-positive_monocyte_treated_with_BG_1h-Novakovic2016
Early_Enterocyte	chr22_37232212_37232712	1.42127	0.0494674	genic|chr22:37627526-37628764	SSTR3	0.021239	Karpas-422-ENCODE
Early_Enterocyte	chr22_37242329_37242829	2.54594	0.00033598	genic|chr22:37638124-37638928	RAC2	0.268799	CD14-positive_monocyte-Novakovic2016
Early_Enterocyte	chr22_37306893_37307393	1.93323	0.0210586	genic|chr22:37702740-37704312	CYTH4	0.100426	CD34-positive_mobilized-Roadmap
Early_Enterocyte	chr22_37307489_37307989	1.76389	0.0267289	genic|chr22:37702740-37704312	CYTH4	0.100426	CD34-positive_mobilized-Roadmap
Early_Enterocyte	chr22_37541759_37542259	1.01711	0.00856907	intergenic|chr22:37937806-37938306	CDC42EP1	0.046145	dendritic_cell_treated_with_Lipopolysaccharide_100_ng-mL_for_6_hour-Garber2017
Early_Enterocyte	chr22_37556741_37557241	1.26364	0.0435034	intergenic|chr22:37952697-37953197	CDC42EP1	0.048067	H7
Early_Enterocyte	chr22_37557480_37557980	2.37511	0.000307066	intergenic|chr22:37953476-37953976	CDC42EP1	0.05776	pancreas-Roadmap
Early_Enterocyte	chr22_37633528_37634028	1.81465	0.0205051	intergenic|chr22:38029640-38030922	SH3BP1	0.200208	CD14-positive_monocyte_treated_with_BG_d6-Novakovic2016
Early_Enterocyte	chr22_37701398_37701898	1.73621	0.0331335	intergenic|chr22:38097206-38098112	NOL12	0.037961	CD14-positive_monocyte_treated_with_LPS_4h-Novakovic2016
Early_Enterocyte	chr22_37742329_37742829	1.43248	0.00895806	intergenic|chr22:38137890-38138806	TRIOBP	0.045455	THP_pmaLPS_ATAC_6h
Early_Enterocyte	chr22_37920060_37920560	1.85437	0.0400459	genic|chr22:38316119-38316619	MICALL1	0.026962	THP1_LPS_4hr-Engreitz
Early_Enterocyte	chr22_37940677_37941177	2.26627	0.00242668	genic|chr22:38336636-38337136	POLR2F	0.053363	U937_LPS_4hr-Engreitz
Early_Enterocyte	chr22_38034530_38035030	2.03822	0.0290437	intergenic|chr22:38430262-38430762	PICK1	0.048543	THP1-Engreitz
Early_Enterocyte	chr22_38053158_38053658	1.76651	0.0184302	intergenic|chr22:38449108-38449697	PICK1	0.020467	OCI-LY7-ENCODE
Early_Enterocyte	chr22_38147729_38148229	2.0848	0.0281163	genic|chr22:38543565-38544251	PLA2G6	0.018142	CD14-positive_monocyte_treated_with_RPMI_d1-Novakovic2016
Early_Enterocyte	chr22_38161060_38161560	1.44952	0.0922358	genic|chr22:38557246-38558561	PLA2G6	0.020005	B_cell-ENCODE
Early_Enterocyte	chr22_38187284_38187784	1.55784	0.0415005	intergenic|chr22:38583321-38583821	PLA2G6	0.048445	pancreas-Roadmap
Early_Enterocyte	chr22_38260228_38260728	1.47602	0.058708	genic|chr22:38656192-38657150	TMEM184B	0.07601	MM.1S-ENCODE
Early_Enterocyte	chr22_38941425_38941925	1.46579	0.0866401	intergenic|chr22:39336972-39337949	APOBEC3A	0.071456	dendritic_cell_treated_with_Lipopolysaccharide_100_ng-mL_for_6_hour-Garber2017
Early_Enterocyte	chr22_38967645_38968145	1.76071	0.00745239	genic|chr22:39363631-39364205	APOBEC3A	0.064515	CD14-positive_monocyte_treated_with_LPS_4h-Novakovic2016
Early_Enterocyte	chr22_39961317_39961817	1.65507	0.0783056	genic|chr22:40357326-40357826	FAM83F	0.038834	CD14-positive_monocyte-Novakovic2016
Early_Enterocyte	chr22_40055462_40055962	1.10003	0.0898645	intergenic|chr22:40451460-40451960	LOC100130899	0.022685	Jurkat_anti-CD3_PMA_4hr-Engreitz
Early_Enterocyte	chr22_40651371_40651871	0.937006	0.0105989	intergenic|chr22:41047676-41048396	MKL1	0.082544	dendritic_cell_treated_with_Lipopolysaccharide_100_ng-mL_for_4_hour-Garber2017
Early_Enterocyte	chr22_40651892_40652392	0.981357	0.0178492	intergenic|chr22:41047749-41048249	MKL1	0.095063	breast_epithelium-ENCODE
Early_Enterocyte	chr22_40652547_40653047	1.15225	0.0486181	intergenic|chr22:41047705-41048735	MKL1	0.07298	CD14-positive_monocyte_treated_with_LPS_d6-Novakovic2016
Early_Enterocyte	chr22_40669095_40669595	1.22943	0.0336072	intergenic|chr22:41064868-41065368	MCHR1	0.032022	CD14-positive_monocyte_treated_with_LPS_d1-Novakovic2016
Early_Enterocyte	chr22_40823294_40823794	1.57842	0.0874593	intergenic|chr22:41219129-41219968	SLC25A17	0.03185	small_intestine_fetal-Roadmap
Early_Enterocyte	chr22_42272536_42273036	1.9715	0.00154791	genic|chr22:42668531-42669031	OGFRP1	0.018319	dendritic_cell_treated_with_Lipopolysaccharide_100_ng-mL_for_2_hour-Garber2017
Early_Enterocyte	chr22_42356506_42357006	2.15814	0.0109305	intergenic|chr22:42752530-42753645	LINC01315	0.01545	Karpas-422-ENCODE
Early_Enterocyte	chr22_42432210_42432710	2.05913	0.0107993	promoter|chr22:42827961-42828721	NFAM1	0.144487	CD14-positive_monocyte_treated_with_RPMI_4h-Novakovic2016
Early_Enterocyte	chr22_42439161_42439661	1.68372	0.0313582	intergenic|chr22:42835513-42836288	NFAM1	0.055931	CD14-positive_monocyte_treated_with_BG_4h-Novakovic2016
Early_Enterocyte	chr22_42551241_42551741	2.78721	0.00014457	intergenic|chr22:42946527-42948513	SERHL2	0.129059	OCI-LY7-ENCODE
Early_Enterocyte	chr22_42551752_42552252	1.3731	0.00245794	intergenic|chr22:42946527-42948513	SERHL2	0.129059	OCI-LY7-ENCODE
Early_Enterocyte	chr22_42620748_42621248	1.78495	0.000174647	genic|chr22:43017008-43018126	POLDIP3	0.016797	CD8-positive_alpha-beta_T_cell-ENCODE
Early_Enterocyte	chr22_42697627_42698127	1.20431	0.0201586	genic|chr22:43093441-43094132	A4GALT	0.016399	spleen-ENCODE
Early_Enterocyte	chr22_42921989_42922489	1.32844	0.017022	genic|chr22:43317961-43319336	PACSIN2	0.036398	pancreas-Roadmap
Early_Enterocyte	chr22_42931356_42931856	1.44314	0.0670668	genic|chr22:43326772-43327862	PACSIN2	0.144739	CD14-positive_monocyte_treated_with_RPMI_4h-Novakovic2016
Early_Enterocyte	chr22_42932020_42932520	1.72536	0.0520883	genic|chr22:43326699-43328315	PACSIN2	0.131106	CD14-positive_monocytes-Roadmap
Early_Enterocyte	chr22_43100267_43100767	1.33879	0.0466268	intergenic|chr22:43496213-43496713	BIK	0.016223	dendritic_cell_treated_with_Lipopolysaccharide_100_ng-mL_for_4_hour-Garber2017
Early_Enterocyte	chr22_43823571_43824071	2.3195	0.000466574	intergenic|chr22:44219231-44219903	EFCAB6	0.071019	pancreas-Roadmap
Early_Enterocyte	chr22_44025596_44026096	1.62641	0.0905011	genic|chr22:44421299-44423202	PARVB	0.304143	MM.1S-ENCODE
Early_Enterocyte	chr22_44067820_44068320	1.75665	0.0539451	genic|chr22:44463940-44465115	PARVB	0.069438	CD14-positive_monocyte_treated_with_RPMI_1h-Novakovic2016
Early_Enterocyte	chr22_44172293_44172793	2.09297	0.0435204	intergenic|chr22:44567338-44568863	PARVG	0.172727	CD14-positive_monocyte_treated_with_BG_d1-Novakovic2016
Early_Enterocyte	chr22_44192266_44192766	1.33936	0.0986305	genic|chr22:44587933-44589118	PARVG	0.033431	H9-Roadmap
Early_Enterocyte	chr22_44448207_44448707	2.19385	0.00764357	intergenic|chr22:44844084-44845735	LINC01656	0.199767	adrenal_gland_fetal-ENCODE
Early_Enterocyte	chr22_44493699_44494199	1.91334	0.0308065	genic|chr22:44889498-44889998	LDOC1L	0.025097	CD14-positive_monocyte_treated_with_RPMI_1h-Novakovic2016
Early_Enterocyte	chr22_44496349_44496849	1.7791	0.0171838	genic|chr22:44892201-44893066	LDOC1L	0.037202	CD14-positive_monocyte_treated_with_RPMI_d1-Novakovic2016
Early_Enterocyte	chr22_45129570_45130070	1.66129	0.0094463	intergenic|chr22:45525493-45525993	NUP50	0.030416	natural_killer_cell-Corces2016
Early_Enterocyte	chr22_45158911_45159411	1.85794	0.0437833	genic|chr22:45554425-45555267	NUP50	0.127447	dendritic_cell_treated_with_Lipopolysaccharide_100_ng-mL_for_6_hour-Garber2017
Early_Enterocyte	chr22_45216563_45217063	1.50278	0.0664178	intergenic|chr22:45612163-45612892	KIAA0930	0.069725	pancreas-Roadmap
Early_Enterocyte	chr22_45602691_45603191	1.45358	0.0995807	intergenic|chr22:45998580-45999080	LINC01589	0.0302	THP_pmaLPS_ATAC_0h
Early_Enterocyte	chr22_45742834_45743334	2.51557	0.0027496	genic|chr22:46138594-46139372	ATXN10	0.019396	HepG2-Roadmap
Early_Enterocyte	chr22_45785399_45785899	1.90492	0.0524839	genic|chr22:46180148-46182135	ATXN10	0.024497	Karpas-422-ENCODE
Early_Enterocyte	chr22_46006989_46007489	1.00882	0.025528	promoter|chr22:46402245-46404602	LOC730668	0.247775	breast_epithelium-ENCODE
Early_Enterocyte	chr22_46079953_46080453	2.08914	0.00299222	intergenic|chr22:46475759-46476589	MIRLET7BHG	0.225058	THP1_LPS_4hr-Engreitz
Early_Enterocyte	chr22_46233239_46233739	1.68012	0.0417469	genic|chr22:46629006-46629664	CDPF1	0.032656	CD14-positive_monocyte_treated_with_BG_d6-Novakovic2016
Early_Enterocyte	chr22_46239552_46240052	1.62868	0.0650843	genic|chr22:46635134-46636422	CDPF1	0.078832	thymus_fetal-Roadmap
Early_Enterocyte	chr22_46609123_46609623	2.0782	0.0107721	intergenic|chr22:47004912-47005611	GRAMD4	0.050214	HepG2-Roadmap
Early_Enterocyte	chr22_46753741_46754241	1.25322	0.0544772	intergenic|chr22:47149713-47150652	TBC1D22A	0.306366	CD14-positive_monocyte_treated_with_RPMI_d1-Novakovic2016
Early_Enterocyte	chr22_46777480_46777980	1.66498	0.0654823	genic|chr22:47173041-47173922	TBC1D22A	0.021358	CD19-positive_B_cell-Roadmap
Early_Enterocyte	chr22_49502101_49502601	1.6308	0.0928047	genic|chr22:49895799-49896299	C22orf34	0.030663	Jurkat_anti-CD3_PMA_4hr-Engreitz
Early_Enterocyte	chr22_49657322_49657822	1.50016	0.0960155	promoter|chr22:50050741-50051759	C22orf34	0.270052	CD34-positive_mobilized-Roadmap
Early_Enterocyte	chr22_49657912_49658412	1.828	0.0451233	promoter|chr22:50050741-50051759	C22orf34	0.270052	CD34-positive_mobilized-Roadmap
Early_Enterocyte	chr22_49925438_49925938	1.69282	0.0759491	genic|chr22:50318771-50320293	ALG12	0.25692	CD8-positive_alpha-beta_T_cell-ENCODE
Early_Enterocyte	chr22_49931846_49932346	1.5027	0.0811661	intergenic|chr22:50324161-50325992	IL17REL	0.052768	OCI-LY7-ENCODE
Early_Enterocyte	chr22_49934133_49934633	0.948698	0.0385151	intergenic|chr22:50327855-50329124	ALG12	0.093776	dendritic_cell_treated_with_Lipopolysaccharide_100_ng-mL_for_6_hour-Garber2017
Early_Enterocyte	chr22_49935877_49936377	0.685909	0.0348867	intergenic|chr22:50329441-50330704	PIM3	0.075956	CD3-positive_T_cell-Roadmap
Early_Enterocyte	chr22_49937115_49937615	1.34711	0.0797843	intergenic|chr22:50330755-50331255	PIM3	0.018701	adrenal_gland_fetal-ENCODE
Early_Enterocyte	chr22_49948899_49949399	0.669277	0.0867585	intergenic|chr22:50341615-50343573	PIM3	0.125968	body_of_pancreas-ENCODE
Early_Enterocyte	chr22_49949475_49949975	0.736522	0.0352069	intergenic|chr22:50341615-50343573	PIM3	0.125968	body_of_pancreas-ENCODE
Early_Enterocyte	chr22_49955884_49956384	1.31902	0.0885618	intergenic|chr22:50349603-50350103	PIM3	0.033608	CD14-positive_monocyte_treated_with_LPS_d6-Novakovic2016
Early_Enterocyte	chr22_50016958_50017458	2.14019	0.00489958	intergenic|chr22:50455339-50455839	IL17REL	0.066777	BJAB_anti-IgM_anti-CD40_4hr-Engreitz
Early_Enterocyte	chr22_50028140_50028640	1.36204	0.0933204	intergenic|chr22:50465948-50467027	IL17REL	0.016778	CD8-positive_alpha-beta_T_cell-ENCODE
Early_Enterocyte	chr22_50191351_50191851	1.57301	0.0305288	genic|chr22:50628594-50630264	TRABD	0.408462	CD14-positive_monocyte-ENCODE
Early_Enterocyte	chr22_50536178_50536678	1.64166	0.0686936	intergenic|chr22:50974612-50975112	TYMP	0.057105	MM.1S-ENCODE
Early_Enterocyte	chr22_50538154_50538654	1.28413	0.09283	intergenic|chr22:50976584-50977084	ODF3B	0.122968	CD14-positive_monocyte_treated_with_RPMI_1h-Novakovic2016
Early_Enterocyte	chr22_50541585_50542085	1.07266	0.0374821	intergenic|chr22:50979265-50980538	ODF3B	0.1957	dendritic_cell_treated_with_Lipopolysaccharide_100_ng-mL_for_30_minute-Garber2017
Early_Enterocyte	chr22_50542509_50543009	1.6261	0.0652975	intergenic|chr22:50980753-50981460	KLHDC7B	0.203725	CD14-positive_monocyte-ENCODE
Early_Enterocyte	chr22_50683980_50684480	2.03057	0.00908266	genic|chr22:51122343-51122843	RABL2B	0.020779	spleen-ENCODE
Early_Enterocyte	chrX_1316471_1316971	1.87328	0.0802728	intergenic|chrX:1435326-1435922	IL3RA	0.054865	CD14-positive_monocytes-Roadmap
Early_Enterocyte	chrX_1467123_1467623	1.57391	0.0327365	genic|chrX:1586041-1587696	ASMTL	0.144267	MM.1S-ENCODE
Early_Enterocyte	chrX_3345165_3345665	3.33515	2.3774e-05	genic|chrX:3262927-3263793	MXRA5	0.412914	breast_epithelium-ENCODE
Early_Enterocyte	chrX_3345736_3346236	2.47232	0.00329831	genic|chrX:3263241-3264060	MXRA5	0.371601	spleen-ENCODE
Early_Enterocyte	chrX_3346876_3347376	2.7552	0.000105374	promoter|chrX:3263217-3265162	MXRA5	0.21781	body_of_pancreas-ENCODE
Early_Enterocyte	chrX_3549329_3549829	1.67271	0.00863704	intergenic|chrX:3467131-3467928	LINC01546	0.036356	THP_pmaLPS_ATAC_72h
Early_Enterocyte	chrX_3550081_3550581	1.99356	0.000495169	intergenic|chrX:3467497-3468413	LINC01546	0.030159	THP-1_macrophage-VanBortle2017
Early_Enterocyte	chrX_7083857_7084357	1.64727	0.0874979	genic|chrX:7001992-7002492	LOC105373156	0.05134	Jurkat-Engreitz
Early_Enterocyte	chrX_7110662_7111162	1.98268	0.0212105	genic|chrX:7027860-7030669	PUDP	0.084396	Karpas-422-ENCODE
Early_Enterocyte	chrX_7120194_7120694	1.1389	0.0359762	genic|chrX:7037768-7039185	PUDP	0.059674	large_intestine_fetal-Roadmap
Early_Enterocyte	chrX_9882700_9883200	1.41169	0.0240307	intergenic|chrX:9850624-9851420	SHROOM2	0.055608	adrenal_gland_fetal-ENCODE
Early_Enterocyte	chrX_10156723_10157223	1.41818	0.0305939	promoter|chrX:10124347-10125360	CLCN4	0.259528	Karpas-422-ENCODE
Early_Enterocyte	chrX_10158254_10158754	1.58311	0.0145987	genic|chrX:10126126-10126902	CLCN4	0.058319	B_cell-ENCODE
Early_Enterocyte	chrX_10166842_10167342	2.43022	0.0058404	genic|chrX:10134419-10135176	CLCN4	0.127254	THP_pmaLPS_ATAC_72h
Early_Enterocyte	chrX_10176037_10176537	1.89434	0.00472555	genic|chrX:10144124-10145203	CLCN4	0.07059	body_of_pancreas-ENCODE
Early_Enterocyte	chrX_12956170_12956670	1.75445	0.0268234	intergenic|chrX:12974301-12975328	TMSB4X	0.223766	BJAB_anti-IgM_anti-CD40_4hr-Engreitz
Early_Enterocyte	chrX_12972988_12973488	1.63379	0.0610131	promoter|chrX:12991435-12994406	TMSB4X	0.277035	OCI-LY7-ENCODE
Early_Enterocyte	chrX_12973574_12974074	1.49582	0.0581932	promoter|chrX:12991716-12994455	TMSB4X	0.370802	CD14-positive_monocytes-Roadmap
Early_Enterocyte	chrX_14027404_14027904	2.17198	0.00940422	genic|chrX:14045627-14046127	GEMIN8	0.080758	CD14-positive_monocyte_treated_with_RPMI_d6-Novakovic2016
Early_Enterocyte	chrX_16022476_16022976	1.55582	0.0898386	intergenic|chrX:16040636-16041136	GRPR	0.018291	CD14-positive_monocyte_treated_with_RPMI_1h-Novakovic2016
Early_Enterocyte	chrX_16855999_16856499	1.37733	0.0786503	genic|chrX:16873806-16874602	RBBP7	0.039453	Karpas-422-ENCODE
Early_Enterocyte	chrX_16953490_16953990	0.987286	0.0930636	genic|chrX:16970878-16971851	REPS2	0.033492	breast_epithelium-ENCODE
Early_Enterocyte	chrX_17032321_17032821	3.10416	0.000143938	genic|chrX:17049922-17051109	REPS2	0.058384	body_of_pancreas-ENCODE
Early_Enterocyte	chrX_19332933_19333433	1.76616	0.0440736	intergenic|chrX:19351038-19351538	PDHA1	0.020315	H7
Early_Enterocyte	chrX_19512889_19513389	1.56471	0.0641393	genic|chrX:19531036-19531943	MAP3K15	0.148116	adrenal_gland_fetal-ENCODE
Early_Enterocyte	chrX_19747480_19747980	1.82164	0.0709153	genic|chrX:19765341-19766816	SH3KBP1	0.107099	thymus_fetal-Roadmap
Early_Enterocyte	chrX_19799820_19800320	1.46391	0.0569891	genic|chrX:19817253-19818338	SH3KBP1	0.039839	CD4-positive_helper_T_cell-Corces2016
Early_Enterocyte	chrX_19879677_19880177	1.59036	0.0826614	genic|chrX:19897723-19898646	SH3KBP1	0.077997	CD34-positive_mobilized-Roadmap
Early_Enterocyte	chrX_20314997_20315497	1.96745	0.0182215	intergenic|chrX:20333088-20333588	RPS6KA3	0.018959	OCI-LY7-ENCODE
Early_Enterocyte	chrX_20514378_20514878	1.53522	0.0744219	intergenic|chrX:20532493-20532993	CNKSR2	0.030841	CD14-positive_monocyte_treated_with_BG_4h-Novakovic2016
Early_Enterocyte	chrX_21926755_21927255	1.70246	0.0663688	intergenic|chrX:21944909-21945409	SMS	0.092017	CD14-positive_monocyte_treated_with_RPMI_d1-Novakovic2016
Early_Enterocyte	chrX_23766584_23767084	2.04623	0.0242418	intergenic|chrX:23784750-23785250	ACOT9	0.046105	BJAB_anti-IgM_anti-CD40_4hr-Engreitz
Early_Enterocyte	chrX_23781193_23781693	1.05132	0.0360872	intergenic|chrX:23799329-23799829	SAT1	0.242442	CD14-positive_monocyte_treated_with_LPS_4h-Novakovic2016
Early_Enterocyte	chrX_23790070_23790570	1.97986	0.0163287	intergenic|chrX:23807951-23808635	SAT1	0.1065	body_of_pancreas-ENCODE
Early_Enterocyte	chrX_24777611_24778111	1.64354	0.00985228	genic|chrX:24795462-24796223	POLA1	0.032917	OCI-LY7-ENCODE
Early_Enterocyte	chrX_32448300_32448800	2.16695	0.00912582	intergenic|chrX:32466166-32466899	TAB3	0.01519	Karpas-422-ENCODE
Early_Enterocyte	chrX_39158678_39159178	1.50116	0.0829641	intergenic|chrX:39018079-39019560	LINC01281	0.023596	dendritic_cell_treated_with_Lipopolysaccharide_100_ng-mL_for_30_minute-Garber2017
Early_Enterocyte	chrX_39816834_39817334	1.49419	0.056644	intergenic|chrX:39675925-39676879	ATP6AP2	0.027759	iPS_DF_19.11_Cell_Line-Roadmap
Early_Enterocyte	chrX_39854513_39855013	1.86237	0.0509953	intergenic|chrX:39714107-39715329	TSPAN7	0.056998	natural_killer_cell-Corces2016
Early_Enterocyte	chrX_39855096_39855596	2.21755	0.00392817	intergenic|chrX:39714107-39715329	TSPAN7	0.056998	natural_killer_cell-Corces2016
Early_Enterocyte	chrX_39860231_39860731	1.89588	0.0184064	intergenic|chrX:39719070-39719992	BCOR	0.019189	GM12878-Roadmap
Early_Enterocyte	chrX_40644123_40644623	1.43949	0.0797707	genic|chrX:40503596-40504534	CXorf38	0.251944	THP_pmaLPS_ATAC_6h
Early_Enterocyte	chrX_40933114_40933614	1.27651	0.0912846	intergenic|chrX:40792402-40793557	USP9X	0.025589	dendritic_cell_treated_with_Lipopolysaccharide_100_ng-mL_for_4_hour-Garber2017
Early_Enterocyte	chrX_41491640_41492140	1.67671	0.0339538	intergenic|chrX:41350861-41351361	GPR82	0.016657	CD14-positive_monocyte_treated_with_RPMI_4h-Novakovic2016
Early_Enterocyte	chrX_44915305_44915805	1.59436	0.0958343	genic|chrX:44774080-44775261	KDM6A	0.046337	HepG2-Roadmap
Early_Enterocyte	chrX_45479853_45480353	2.57	0.00624331	intergenic|chrX:45338973-45339743	LINC01204	0.016234	CD8-positive_alpha-beta_T_cell-ENCODE
Early_Enterocyte	chrX_45808849_45809349	1.37614	0.0918316	intergenic|chrX:45667931-45668431	LOC401585	0.027343	CD14-positive_monocyte_treated_with_LPS_4h-Novakovic2016
Early_Enterocyte	chrX_46333567_46334067	0.894115	0.0602722	intergenic|chrX:46192598-46193327	LINC01186	0.055437	small_intestine_fetal-Roadmap
Early_Enterocyte	chrX_46562213_46562713	1.64526	0.0242557	intergenic|chrX:46421558-46422058	CHST7	0.057736	U937-Engreitz
Early_Enterocyte	chrX_46792316_46792816	1.61274	0.0071641	intergenic|chrX:46651301-46652322	SLC9A7	0.118988	CD14-positive_monocyte_treated_with_BG_1h-Novakovic2016
Early_Enterocyte	chrX_47078664_47079164	1.09855	0.0672395	promoter|chrX:46937254-46938639	RGN	0.153372	large_intestine_fetal-Roadmap
Early_Enterocyte	chrX_47361534_47362034	1.62832	0.0795404	intergenic|chrX:47220929-47221944	ZNF157	0.181294	Karpas-422-ENCODE
Early_Enterocyte	chrX_47578595_47579095	1.78401	0.0518855	genic|chrX:47438049-47439613	TIMP1	0.104604	dendritic_cell_treated_with_Lipopolysaccharide_100_ng-mL_for_1_hour-Garber2017
Early_Enterocyte	chrX_47579440_47579940	1.83636	0.0544145	genic|chrX:47438049-47439613	TIMP1	0.104604	dendritic_cell_treated_with_Lipopolysaccharide_100_ng-mL_for_1_hour-Garber2017
Early_Enterocyte	chrX_48487417_48487917	1.63651	0.0474543	intergenic|chrX:48345496-48346909	FTSJ1	0.040793	CD56-positive_natural_killer_cells-Roadmap
Early_Enterocyte	chrX_48813586_48814086	1.48582	0.0911855	genic|chrX:48671966-48672466	ERAS	0.040808	dendritic_cell_treated_with_Lipopolysaccharide_0_ng-mL_for_0_hour-Garber2017
Early_Enterocyte	chrX_48924211_48924711	1.44536	0.0930126	genic|chrX:48781299-48781799	PIM2	0.029769	natural_killer_cell-Corces2016
Early_Enterocyte	chrX_48937437_48937937	2.04725	0.00927153	genic|chrX:48793823-48795315	PIM2	0.133412	CD14-positive_monocyte_treated_with_LPS_4h-Novakovic2016
Early_Enterocyte	chrX_49012794_49013294	1.88496	0.0408058	intergenic|chrX:48869291-48869791	GRIPAP1	0.018579	B_cell-ENCODE
Early_Enterocyte	chrX_49060773_49061273	1.37397	0.0581109	genic|chrX:48918361-48918861	CCDC120	0.052999	large_intestine_fetal-Roadmap
Early_Enterocyte	chrX_49137400_49137900	1.77462	0.0471828	intergenic|chrX:48993729-48994229	GPKOW	0.015396	HepG2-Roadmap
Early_Enterocyte	chrX_51608198_51608698	2.486	0.00386903	intergenic|chrX:51350826-51351624	NUDT11	0.016741	CD14-positive_monocyte_treated_with_RPMI_1h-Novakovic2016
Early_Enterocyte	chrX_53262993_53263493	1.95878	0.00342855	genic|chrX:53292205-53293139	IQSEC2	0.114697	THP_pmaLPS_ATAC_48h
Early_Enterocyte	chrX_53882320_53882820	2.32409	0.00362907	intergenic|chrX:53908615-53909455	WNK3	0.017903	HepG2-Roadmap
Early_Enterocyte	chrX_54492367_54492867	1.51914	0.0893791	genic|chrX:54518787-54519287	FGD1	0.024663	adrenal_gland_fetal-ENCODE
Early_Enterocyte	chrX_56812643_56813143	1.59723	0.00276905	genic|chrX:56839105-56840287	SPIN3	0.138993	natural_killer_cell-Corces2016
Early_Enterocyte	chrX_64212744_64213244	1.56389	0.025169	intergenic|chrX:63432672-63433646	AMER1	0.067172	small_intestine_fetal-Roadmap
Early_Enterocyte	chrX_64213301_64213801	1.48715	0.035139	intergenic|chrX:63432672-63433646	AMER1	0.067172	small_intestine_fetal-Roadmap
Early_Enterocyte	chrX_64213833_64214333	2.15492	0.0107408	intergenic|chrX:63433680-63434272	AMER1	0.035677	small_intestine_fetal-Roadmap
Early_Enterocyte	chrX_65643130_65643630	1.50577	0.0209185	intergenic|chrX:64862687-64863360	MSN	0.045878	pancreas-Roadmap
Early_Enterocyte	chrX_68489929_68490429	1.76506	0.0432727	intergenic|chrX:67709840-67710340	YIPF6	0.036358	HepG2-Roadmap
Early_Enterocyte	chrX_68490589_68491089	1.04032	0.0861547	intergenic|chrX:67710400-67710900	YIPF6	0.047518	HepG2-Roadmap
Early_Enterocyte	chrX_68703799_68704299	2.58248	0.00102571	genic|chrX:67923383-67923883	STARD8	0.040101	THP-1_macrophage-VanBortle2017
Early_Enterocyte	chrX_69109693_69110193	1.44882	0.0701926	intergenic|chrX:68329468-68330224	PJA1	0.033816	breast_epithelium-ENCODE
Early_Enterocyte	chrX_69163726_69164226	1.51344	0.0193528	genic|chrX:68383659-68384530	PJA1	0.232986	CD4-positive_helper_T_cell-Corces2016
Early_Enterocyte	chrX_69556269_69556769	2.23115	0.00586488	intergenic|chrX:68775149-68777132	EDA	0.151591	HepG2-Roadmap
Early_Enterocyte	chrX_71073084_71073584	1.59814	0.0484441	intergenic|chrX:70292835-70293335	SNX12	0.044666	breast_epithelium-ENCODE
Early_Enterocyte	chrX_71101066_71101566	1.85638	0.0517872	genic|chrX:70320827-70321598	FOXO4	0.055924	Jurkat-Engreitz
Early_Enterocyte	chrX_71196520_71197020	1.52113	0.0250622	intergenic|chrX:70415768-70416633	ZMYM3	0.030048	natural_killer_cell-Corces2016
Early_Enterocyte	chrX_71197992_71198492	2.0135	0.0193528	intergenic|chrX:70417553-70418346	ZMYM3	0.035226	THP1_LPS_4hr-Engreitz
Early_Enterocyte	chrX_71616552_71617052	1.32921	0.0294058	genic|chrX:70836536-70837756	CXCR3	0.247768	spleen-ENCODE
Early_Enterocyte	chrX_71636126_71636626	1.72826	0.0310135	genic|chrX:70856274-70858018	CXCR3	0.049826	B_cell-ENCODE
Early_Enterocyte	chrX_72620466_72620966	1.14851	0.0165374	genic|chrX:71840393-71841446	HDAC8	0.155571	pancreas-Roadmap
Early_Enterocyte	chrX_72621068_72621568	1.85321	0.00653925	genic|chrX:71840393-71841446	HDAC8	0.155571	pancreas-Roadmap
Early_Enterocyte	chrX_72621608_72622108	1.58297	0.022462	genic|chrX:71841308-71841893	PHKA1	0.019034	adrenal_gland_fetal-ENCODE
Early_Enterocyte	chrX_74420510_74421010	0.87936	0.0741958	promoter|chrX:73639712-73643103	SLC16A2	0.443554	body_of_pancreas-ENCODE
Early_Enterocyte	chrX_81229088_81229588	1.13363	0.0153355	genic|chrX:80484645-80485384	SH3BGRL	0.041249	small_intestine_fetal-Roadmap
Early_Enterocyte	chrX_84206680_84207180	1.54969	0.0827699	intergenic|chrX:83461332-83462096	RPS6KA6	0.016095	dendritic_cell_treated_with_Lipopolysaccharide_100_ng-mL_for_4_hour-Garber2017
Early_Enterocyte	chrX_97617092_97617592	2.33604	0.000758282	intergenic|chrX:96872099-96872599	DIAPH2-AS1	0.04835	CD14-positive_monocyte_treated_with_RPMI_d6-Novakovic2016
Early_Enterocyte	chrX_106484191_106484691	1.38579	0.0242361	intergenic|chrX:105727438-105727938	CXorf57	0.029911	natural_killer_cell-Corces2016
Early_Enterocyte	chrX_106649763_106650263	1.29477	0.0784113	genic|chrX:105893006-105893706	CXorf57	0.020664	MM.1S-ENCODE
Early_Enterocyte	chrX_106931386_106931886	1.13801	0.0799224	intergenic|chrX:106174510-106175010	CLDN2	0.047327	HepG2-Roadmap
Early_Enterocyte	chrX_108036260_108036760	1.55418	0.00667894	intergenic|chrX:107279065-107279985	ATG4A	0.048774	dendritic_cell_treated_with_Lipopolysaccharide_100_ng-mL_for_6_hour-Garber2017
Early_Enterocyte	chrX_110238184_110238684	1.63029	0.0770603	genic|chrX:109481109-109482116	AMMECR1	0.033767	T-cell-ENCODE
Early_Enterocyte	chrX_110286090_110286590	1.83281	0.0275259	genic|chrX:109529281-109529781	AMMECR1	0.021552	CD14-positive_monocyte_treated_with_BG_1h-Novakovic2016
Early_Enterocyte	chrX_111779519_111780019	1.63627	0.0404973	genic|chrX:111022746-111023246	ALG13	0.030343	CD14-positive_monocyte_treated_with_RPMI_d1-Novakovic2016
Early_Enterocyte	chrX_115229467_115229967	1.71135	0.0797007	genic|chrX:114464122-114464622	LRCH2	0.058916	spleen-ENCODE
Early_Enterocyte	chrX_116436200_116436700	0.83316	0.0384668	promoter|chrX:115567309-115568028	SLC6A14	0.285258	HepG2-Roadmap
Early_Enterocyte	chrX_118355457_118355957	1.68159	0.00559511	genic|chrX:117489273-117489881	WDR44	0.033014	small_intestine_fetal-Roadmap
Early_Enterocyte	chrX_118718639_118719139	1.9597	0.00925729	intergenic|chrX:117852057-117853091	IL13RA1	0.15494	THP_pmaLPS_ATAC_1h
Early_Enterocyte	chrX_119015371_119015871	2.17788	0.0067963	genic|chrX:118149363-118149863	LINC01285	0.083749	THP_pmaLPS_ATAC_1h
Early_Enterocyte	chrX_119727105_119727605	1.75274	0.0289789	intergenic|chrX:118861084-118861584	NKRF	0.03002	Jurkat-Engreitz
Early_Enterocyte	chrX_119821690_119822190	1.74036	0.0380443	intergenic|chrX:118955652-118956152	RPL39	0.032538	CD34-positive_mobilized-Roadmap
Early_Enterocyte	chrX_119885960_119886460	0.812498	0.0610439	intergenic|chrX:119019472-119020836	AKAP14	0.122851	MM.1S-ENCODE
Early_Enterocyte	chrX_120035944_120036444	2.03789	0.0203301	promoter|chrX:119169382-119171195	RHOXF1-AS1	0.216373	MM.1S-ENCODE
Early_Enterocyte	chrX_120549884_120550384	1.41973	0.0696571	genic|chrX:119683324-119684126	MCTS1	0.015214	large_intestine_fetal-Roadmap
Early_Enterocyte	chrX_120559690_120560190	1.13368	0.0618077	genic|chrX:119693815-119696103	MCTS1	0.175896	CD8-positive_alpha-beta_T_cell-ENCODE
Early_Enterocyte	chrX_123871197_123871697	2.00819	0.00346819	genic|chrX:123005121-123005621	XIAP	0.016545	dendritic_cell_treated_with_Lipopolysaccharide_100_ng-mL_for_2_hour-Garber2017
Early_Enterocyte	chrX_129769382_129769882	1.41069	0.099078	genic|chrX:128902499-128904197	XPNPEP2	0.125578	OCI-LY7-ENCODE
Early_Enterocyte	chrX_129781262_129781762	1.65476	0.0543226	genic|chrX:128915005-128916207	SASH3	0.324881	CD14-positive_monocyte_treated_with_LPS_d1-Novakovic2016
Early_Enterocyte	chrX_130082137_130082637	1.39634	0.0139128	genic|chrX:129216253-129217087	ELF4	0.108496	CD14-positive_monocyte_treated_with_BG_4h-Novakovic2016
Early_Enterocyte	chrX_130083924_130084424	1.53752	0.0428166	genic|chrX:129217876-129219279	ELF4	0.101238	GM12878-Roadmap
Early_Enterocyte	chrX_130287303_130287803	1.10758	0.0487396	intergenic|chrX:129421097-129422226	ZNF280C	0.021292	large_intestine_fetal-Roadmap
Early_Enterocyte	chrX_134796069_134796569	1.33554	0.0864599	promoter|chrX:133930076-133931829	FAM122B	0.346796	OCI-LY7-ENCODE
Early_Enterocyte	chrX_134948614_134949114	2.11354	0.0252074	promoter|chrX:134082490-134083828	LINC02243	0.286421	large_intestine_fetal-Roadmap
Early_Enterocyte	chrX_134951207_134951707	1.58531	0.0913851	genic|chrX:134085176-134085676	LINC02243	0.024338	HepG2-Roadmap
Early_Enterocyte	chrX_136070526_136071026	1.97809	0.00985228	intergenic|chrX:135152545-135153581	FHL1	0.019896	natural_killer_cell-Corces2016
Early_Enterocyte	chrX_136747605_136748105	2.0905	0.0152334	genic|chrX:135829337-135830121	ARHGEF6	0.07357	THP_pmaLPS_ATAC_2h
Early_Enterocyte	chrX_139194459_139194959	1.43834	0.0499557	genic|chrX:138276577-138277591	FGF13	0.29397	body_of_pancreas-ENCODE
Early_Enterocyte	chrX_139692369_139692869	1.62129	0.0578944	intergenic|chrX:138773903-138775481	MCF2	0.018056	H9-Roadmap
Early_Enterocyte	chrX_139825598_139826098	1.93356	0.0146198	genic|chrX:138907604-138908202	ATP11C	0.090626	dendritic_cell_treated_with_Lipopolysaccharide_100_ng-mL_for_2_hour-Garber2017
Early_Enterocyte	chrX_148381068_148381568	1.45145	0.00147045	intergenic|chrX:147462355-147463391	AFF2	0.110602	CD14-positive_monocyte_treated_with_LPS_4h-Novakovic2016
Early_Enterocyte	chrX_149650096_149650596	1.79342	0.0336018	intergenic|chrX:148731522-148732218	TMEM185A	0.015873	B_cell-ENCODE
Early_Enterocyte	chrX_150063604_150064104	1.33601	0.0577324	intergenic|chrX:149230996-149232337	MTM1	0.024622	THP_pmaLPS_ATAC_48h
Early_Enterocyte	chrX_150200828_150201328	1.74253	0.0883415	intergenic|chrX:149369183-149369683	TMEM185A	0.023354	CD14-positive_monocyte_treated_with_LPS_d1-Novakovic2016
Early_Enterocyte	chrX_150567607_150568107	1.44705	0.0235279	promoter|chrX:149736379-149737936	MTM1	0.524869	CD14-positive_monocyte_treated_with_RPMI_d6-Novakovic2016
Early_Enterocyte	chrX_150575230_150575730	1.52007	0.03771	genic|chrX:149743181-149744330	MTM1	0.09728	CD3-positive_T_cell-Roadmap
Early_Enterocyte	chrX_150848743_150849243	1.7935	0.0473376	genic|chrX:150017310-150017902	CD99L2	0.058601	pancreas-Roadmap
Early_Enterocyte	chrX_151988683_151989183	1.35725	0.0757438	intergenic|chrX:151157302-151157802	GABRE	0.02318	large_intestine_fetal-Roadmap
Early_Enterocyte	chrX_152989203_152989703	1.43526	0.0788004	genic|chrX:152157296-152158292	PNMA5	0.088862	U937_LPS_4hr-Engreitz
Early_Enterocyte	chrX_152989771_152990271	1.42271	0.0796518	genic|chrX:152158092-152158734	PNMA5	0.034872	dendritic_cell_treated_with_Lipopolysaccharide_100_ng-mL_for_2_hour-Garber2017
Early_Enterocyte	chrX_152991031_152991531	1.88356	0.0495578	genic|chrX:152159544-152160044	PNMA5	0.050629	CD14-positive_monocytes-Roadmap
Early_Enterocyte	chrX_153487689_153488189	1.56997	0.0987882	intergenic|chrX:152753131-152753930	BGN	0.0489	spleen-ENCODE
Early_Enterocyte	chrX_153488214_153488714	1.44869	0.0640126	intergenic|chrX:152753131-152753930	BGN	0.0489	spleen-ENCODE
Early_Enterocyte	chrX_153699947_153700447	0.821756	0.0666183	intergenic|chrX:152964687-152965912	SLC6A8	0.047976	spleen-ENCODE
Early_Enterocyte	chrX_153725539_153726039	1.89567	0.00752232	promoter|chrX:152990596-152991467	ABCD1	0.115785	THP_pmaLPS_ATAC_48h
Early_Enterocyte	chrX_153731355_153731855	2.42883	0.00741464	genic|chrX:152996845-152997345	ABCD1	0.047699	MM.1S-ENCODE
Early_Enterocyte	chrX_153735228_153735728	1.75222	0.0580285	genic|chrX:153000700-153001200	ABCD1	0.032128	Karpas-422-ENCODE
Early_Enterocyte	chrX_153828136_153828636	1.9774	0.0108941	genic|chrX:153093622-153094122	PDZD4	0.034342	spleen-ENCODE
Early_Enterocyte	chrX_153984452_153984952	1.25758	0.0845517	intergenic|chrX:153249935-153251439	HCFC1	0.0354	T-cell-ENCODE
Early_Enterocyte	chrX_154012558_154013058	1.17252	0.076534	genic|chrX:153278025-153278784	IRAK1	0.064755	HepG2-Roadmap
Early_Enterocyte	chrX_154018011_154018511	1.16917	0.0660394	genic|chrX:153283441-153283941	IRAK1	0.019466	MM.1S-ENCODE
Early_Enterocyte	chrX_154121856_154122356	1.35007	0.0832652	intergenic|chrX:153387241-153388010	MECP2	0.019351	body_of_pancreas-ENCODE
Early_Enterocyte	chrX_154542400_154542900	2.11124	0.00962087	genic|chrX:153770144-153771518	IKBKG	0.247845	THP_pmaLPS_ATAC_1h
Early_Enterocyte	chrX_154543041_154543541	2.41983	0.00603592	genic|chrX:153770144-153771518	IKBKG	0.247845	THP_pmaLPS_ATAC_1h
Early_Enterocyte	chrX_155334411_155334911	2.52699	0.000816097	promoter|chrX:154563740-154564638	CLIC2	0.310335	dendritic_cell_treated_with_Lipopolysaccharide_100_ng-mL_for_30_minute-Garber2017
TI_Goblet	chr1_920396_920896	1.05031	0.0997663	intergenic|chr1:855891-856391	LOC100130417	0.029157	Jurkat-Engreitz
TI_Goblet	chr1_944758_945258	1.6517	0.0903613	genic|chr1:879349-880404	NOC2L	0.070793	MM.1S-ENCODE
TI_Goblet	chr1_1204871_1205371	1.33144	0.086416	genic|chr1:1140078-1140578	TNFRSF18	0.024023	CD8-positive_alpha-beta_T_cell-ENCODE
TI_Goblet	chr1_1218308_1218808	1.60239	0.037307	genic|chr1:1153217-1153922	TNFRSF4	0.025915	dendritic_cell_treated_with_Lipopolysaccharide_100_ng-mL_for_2_hour-Garber2017
TI_Goblet	chr1_1430765_1431265	1.7753	0.0313787	genic|chr1:1365523-1367578	LINC01770	0.359645	large_intestine_fetal-Roadmap
TI_Goblet	chr1_1554859_1555359	0.963595	0.0806038	genic|chr1:1490123-1490702	SSU72	0.031401	adrenal_gland_fetal-ENCODE
TI_Goblet	chr1_1624802_1625302	1.24552	0.0668242	genic|chr1:1560247-1560747	MMP23B	0.0163	dendritic_cell_treated_with_Lipopolysaccharide_100_ng-mL_for_1_hour-Garber2017
TI_Goblet	chr1_2224014_2224514	1.36734	0.0952778	intergenic|chr1:2155448-2155948	SKI	0.015525	dendritic_cell_treated_with_Lipopolysaccharide_0_ng-mL_for_0_hour-Garber2017
TI_Goblet	chr1_2290643_2291143	2.00181	0.0202699	genic|chr1:2221738-2222948	SKI	0.046335	CD34-positive_mobilized-Roadmap
TI_Goblet	chr1_2494883_2495383	2.09887	0.0123642	genic|chr1:2426447-2428357	PLCH2	0.04333	OCI-LY7-ENCODE
TI_Goblet	chr1_2496146_2496646	1.89269	0.0674322	genic|chr1:2426447-2428357	PLCH2	0.04333	OCI-LY7-ENCODE
TI_Goblet	chr1_3133971_3134471	1.31149	0.0821698	genic|chr1:3050099-3052435	LINC00982	0.020326	body_of_pancreas-ENCODE
TI_Goblet	chr1_3134609_3135109	1.91322	0.0337306	genic|chr1:3050099-3052435	LINC00982	0.020326	body_of_pancreas-ENCODE
TI_Goblet	chr1_3251053_3251553	1.48095	0.0379671	genic|chr1:3166228-3168108	PRDM16	0.046893	large_intestine_fetal-Roadmap
TI_Goblet	chr1_3598791_3599291	2.13036	0.0284188	genic|chr1:3513593-3515853	MEGF6	0.087621	thymus_fetal-Roadmap
TI_Goblet	chr1_3673196_3673696	1.23279	0.0257176	genic|chr1:3589759-3591020	TP73	0.059133	GM12878-Roadmap
TI_Goblet	chr1_3922134_3922634	2.20438	0.00216236	intergenic|chr1:3838318-3839334	C1orf174	0.031326	MM.1S-ENCODE
TI_Goblet	chr1_6502325_6502825	1.60369	0.0342059	intergenic|chr1:6562297-6562797	PLEKHG5	0.024071	THP_pmaLPS_ATAC_1h
TI_Goblet	chr1_6624382_6624882	1.42648	0.03279	promoter|chr1:6684658-6686315	THAP3	0.147049	MM.1S-ENCODE
TI_Goblet	chr1_6962290_6962790	1.14806	0.0377299	intergenic|chr1:7021952-7024095	DNAJC11	0.025739	iPS_DF_19.11_Cell_Line-Roadmap
TI_Goblet	chr1_7649047_7649547	2.25301	0.0231191	intergenic|chr1:7708713-7709507	PER3	0.016128	CD34-positive_mobilized-Roadmap
TI_Goblet	chr1_8120534_8121034	1.46661	0.0603604	intergenic|chr1:8180810-8181823	ERRFI1	0.039449	adrenal_gland_fetal-ENCODE
TI_Goblet	chr1_8238214_8238714	1.10066	0.061223	intergenic|chr1:8298290-8300043	ERRFI1	0.016697	H9-Roadmap
TI_Goblet	chr1_8899832_8900332	1.8828	0.018616	intergenic|chr1:8959914-8960414	ENO1-AS1	0.017747	CD4-positive_helper_T_cell-ENCODE
TI_Goblet	chr1_9410691_9411191	1.60494	0.0720462	intergenic|chr1:9470558-9471485	LOC100506022	0.035595	CD34-positive_mobilized-Roadmap
TI_Goblet	chr1_9593392_9593892	1.36913	0.022792	genic|chr1:9653424-9653924	TMEM201	0.169478	THP_pmaLPS_ATAC_0h
TI_Goblet	chr1_9719043_9719543	1.62886	0.0100226	genic|chr1:9778627-9779613	PIK3CD-AS2	0.039993	U937_LPS_4hr-Engreitz
TI_Goblet	chr1_10415295_10415795	2.51707	0.0125261	genic|chr1:10474843-10475785	APITD1-CORT	0.145518	CD14-positive_monocyte_treated_with_BG_4h-Novakovic2016
TI_Goblet	chr1_10975693_10976193	0.936457	0.0933469	genic|chr1:11035563-11036063	C1orf127	0.038911	THP_pmaLPS_ATAC_24h
TI_Goblet	chr1_10979533_10980033	1.3984	0.0123443	genic|chr1:11038970-11039900	C1orf127	0.05221	U937-Engreitz
TI_Goblet	chr1_11045624_11046124	1.50213	0.0950863	genic|chr1:11105417-11106141	SRM	0.019632	iPS_DF_19.11_Cell_Line-Roadmap
TI_Goblet	chr1_11053777_11054277	1.42625	0.0845674	intergenic|chr1:11111817-11114489	SRM	0.046062	OCI-LY7-ENCODE
TI_Goblet	chr1_11651010_11651510	1.44899	0.0662037	genic|chr1:11710408-11711251	FBXO2	0.075259	pancreas-Roadmap
TI_Goblet	chr1_11691339_11691839	1.58397	0.0233927	promoter|chr1:11750370-11752245	DRAXIN	0.167161	H9-Roadmap
TI_Goblet	chr1_11693057_11693557	1.39702	0.0558222	genic|chr1:11753118-11753618	DRAXIN	0.081542	natural_killer_cell-Corces2016
TI_Goblet	chr1_12051960_12052460	1.59706	0.0124093	intergenic|chr1:12111344-12112812	MIIP	0.043691	MM.1S-ENCODE
TI_Goblet	chr1_12132841_12133341	1.93884	0.00624702	genic|chr1:12192589-12193559	VPS13D	0.033421	natural_killer_cell-Corces2016
TI_Goblet	chr1_12153228_12153728	1.15324	0.0970736	intergenic|chr1:12212857-12213665	TNFRSF1B	0.113457	CD14-positive_monocyte_treated_with_LPS_4h-Novakovic2016
TI_Goblet	chr1_12161133_12161633	1.37863	0.0858764	intergenic|chr1:12221492-12222817	TNFRSF1B	0.306572	MM.1S-ENCODE
TI_Goblet	chr1_12177779_12178279	1.56115	0.0849308	genic|chr1:12237435-12240030	TNFRSF1B	0.105354	T-cell-ENCODE
TI_Goblet	chr1_12596365_12596865	1.28171	0.0549384	genic|chr1:12655932-12656827	DHRS3	0.068546	CD14-positive_monocyte_treated_with_LPS_4h-Novakovic2016
TI_Goblet	chr1_13921067_13921567	1.79334	0.0156988	intergenic|chr1:14247078-14249085	PRDM2	0.020145	MM.1S-ENCODE
TI_Goblet	chr1_15139636_15140136	2.60826	0.0140719	genic|chr1:15466141-15467001	TMEM51-AS1	0.035394	adrenal_gland_fetal-ENCODE
TI_Goblet	chr1_15168467_15168967	1.49997	0.0442216	genic|chr1:15494917-15495417	C1orf195	0.072843	CD14-positive_monocyte_treated_with_LPS_d6-Novakovic2016
TI_Goblet	chr1_15175570_15176070	1.4105	0.0988664	genic|chr1:15502190-15503033	C1orf195	0.115357	MM.1S-ENCODE
TI_Goblet	chr1_15184425_15184925	1.16935	0.031801	genic|chr1:15510905-15511870	C1orf195	0.020233	small_intestine_fetal-Roadmap
TI_Goblet	chr1_15739686_15740186	1.50898	0.0399319	genic|chr1:16065861-16066361	SLC25A34	0.026779	CD14-positive_monocyte_treated_with_BG_4h-Novakovic2016
TI_Goblet	chr1_16067679_16068179	1.38484	0.086217	genic|chr1:16393361-16395430	FAM131C	0.051873	body_of_pancreas-ENCODE
TI_Goblet	chr1_16625974_16626474	1.45408	0.0581375	genic|chr1:16951953-16952729	CROCCP2	0.041053	CD14-positive_monocyte_treated_with_RPMI_1h-Novakovic2016
TI_Goblet	chr1_16922960_16923460	1.63897	0.075215	genic|chr1:17249634-17250134	CROCC	0.038803	body_of_pancreas-ENCODE
TI_Goblet	chr1_16929320_16929820	1.87	0.0309037	genic|chr1:17255362-17256516	CROCC	0.019783	Karpas-422-ENCODE
TI_Goblet	chr1_17128339_17128839	2.279	0.00818492	intergenic|chr1:17454653-17455313	PADI2	0.121214	CD34-positive_mobilized-Roadmap
TI_Goblet	chr1_17370519_17371019	1.77566	0.0474704	intergenic|chr1:17697090-17697590	PADI6	0.015267	BJAB_anti-IgM_anti-CD40_4hr-Engreitz
TI_Goblet	chr1_17536277_17536777	1.23437	0.0862015	intergenic|chr1:17862786-17863286	ARHGEF10L	0.040468	CD14-positive_monocyte_treated_with_BG_d6-Novakovic2016
TI_Goblet	chr1_19007500_19008000	1.15451	0.0646444	intergenic|chr1:19333337-19334892	IFFO2	0.043856	pancreas-Roadmap
TI_Goblet	chr1_19066175_19066675	1.19034	0.0864213	intergenic|chr1:19392097-19394364	ALDH4A1	0.028201	body_of_pancreas-ENCODE
TI_Goblet	chr1_19066977_19067477	1.46595	0.0386171	intergenic|chr1:19392097-19394364	ALDH4A1	0.028201	body_of_pancreas-ENCODE
TI_Goblet	chr1_21261806_21262306	2.04386	0.0116173	genic|chr1:21588269-21589719	LOC100506801	0.104461	adrenal_gland_fetal-ENCODE
TI_Goblet	chr1_21294263_21294763	2.38818	0.0075864	promoter|chr1:21619235-21621974	ECE1	0.471397	MM.1S-ENCODE
TI_Goblet	chr1_21294900_21295400	1.91485	0.0421346	promoter|chr1:21619235-21621974	ECE1	0.471397	MM.1S-ENCODE
TI_Goblet	chr1_21334148_21334648	1.4118	0.0218553	intergenic|chr1:21660698-21661499	ECE1	0.075316	CD14-positive_monocyte_treated_with_LPS_4h-Novakovic2016
TI_Goblet	chr1_21517242_21517742	1.5303	0.067739	genic|chr1:21843452-21846172	ALPL	0.285673	Karpas-422-ENCODE
TI_Goblet	chr1_21666871_21667371	1.97769	0.0481423	genic|chr1:21993299-21993964	RAP1GAP	0.029552	HepG2-Roadmap
TI_Goblet	chr1_21787946_21788446	1.69512	0.00333568	intergenic|chr1:22114561-22115061	USP48	0.029695	breast_epithelium-ENCODE
TI_Goblet	chr1_22039709_22040209	0.96778	0.0702038	intergenic|chr1:22366212-22366712	CDC42	0.150726	CD8-positive_alpha-beta_T_cell-Corces2016
TI_Goblet	chr1_23370248_23370748	1.19856	0.0977775	genic|chr1:23696185-23697144	ZNF436-AS1	0.086453	spleen-ENCODE
TI_Goblet	chr1_24190088_24190588	1.31505	0.0756998	intergenic|chr1:24514996-24518356	IFNLR1	0.23508	OCI-LY7-ENCODE
TI_Goblet	chr1_24535069_24535569	1.92142	0.038617	genic|chr1:24861501-24862001	NCMAP	0.051515	natural_killer_cell-Corces2016
TI_Goblet	chr1_24557769_24558269	1.31294	0.0814341	genic|chr1:24884065-24884793	NCMAP	0.078175	MM.1S-ENCODE
TI_Goblet	chr1_24911030_24911530	1.26527	0.0505218	genic|chr1:25237541-25238041	RUNX3	0.029402	CD8-positive_alpha-beta_T_cell-Corces2016
TI_Goblet	chr1_25774278_25774778	1.48724	0.0906918	genic|chr1:26101027-26102444	SELENON	0.026284	thymus_fetal-Roadmap
TI_Goblet	chr1_25775427_25775927	1.47732	0.0558097	genic|chr1:26101027-26102444	SELENON	0.026284	thymus_fetal-Roadmap
TI_Goblet	chr1_25861180_25861680	1.10747	0.0566216	genic|chr1:26187666-26188166	AUNIP	0.07809	U937-Engreitz
TI_Goblet	chr1_26201219_26201719	1.82453	0.0118582	genic|chr1:26527332-26528187	CATSPER4	0.049081	iPS_DF_19.11_Cell_Line-Roadmap
TI_Goblet	chr1_26201853_26202353	1.93535	0.0101645	genic|chr1:26528340-26528840	LOC101928303	0.021134	CD4-positive_helper_T_cell-Corces2016
TI_Goblet	chr1_26302922_26303422	1.17857	0.0545881	genic|chr1:26628998-26629912	UBXN11	0.03537	dendritic_cell_treated_with_Lipopolysaccharide_100_ng-mL_for_2_hour-Garber2017
TI_Goblet	chr1_26800161_26800661	2.22365	0.0163533	intergenic|chr1:27125913-27127275	ZDHHC18	0.025478	CD8-positive_alpha-beta_T_cell-ENCODE
TI_Goblet	chr1_26828620_26829120	1.77154	0.0312564	genic|chr1:27154940-27155642	ZDHHC18	0.088174	CD14-positive_monocyte_treated_with_BG_d6-Novakovic2016
TI_Goblet	chr1_27000643_27001143	1.24589	0.0855188	genic|chr1:27327146-27327646	TRNP1	0.03044	CD14-positive_monocyte_treated_with_BG_4h-Novakovic2016
TI_Goblet	chr1_27001770_27002270	1.7003	0.0209919	intergenic|chr1:27328305-27328805	TRNP1	0.189382	THP_pmaLPS_ATAC_0h
TI_Goblet	chr1_27351685_27352185	1.27681	0.0569617	genic|chr1:27676241-27678419	SYTL1	0.099006	iPS_DF_19.11_Cell_Line-Roadmap
TI_Goblet	chr1_27863081_27863581	1.47226	0.0976431	intergenic|chr1:28189616-28190479	THEMIS2	0.164724	dendritic_cell_treated_with_Lipopolysaccharide_100_ng-mL_for_2_hour-Garber2017
TI_Goblet	chr1_27868969_27869469	1.81884	0.050183	intergenic|chr1:28195019-28196724	THEMIS2	0.131368	CD8-positive_alpha-beta_T_cell-ENCODE
TI_Goblet	chr1_28169246_28169746	1.30283	0.0514854	genic|chr1:28495738-28496238	PTAFR	0.051571	CD14-positive_monocyte_treated_with_LPS_4h-Novakovic2016
TI_Goblet	chr1_28174578_28175078	1.83714	0.0519447	genic|chr1:28501071-28501664	PTAFR	0.106694	CD14-positive_monocyte_treated_with_RPMI_d1-Novakovic2016
TI_Goblet	chr1_28193682_28194182	2.50119	0.00102714	intergenic|chr1:28519849-28520771	PTAFR	0.018968	spleen-ENCODE
TI_Goblet	chr1_28313932_28314432	1.2366	0.0953347	intergenic|chr1:28640451-28642056	MED18	0.069297	THP_pmaLPS_ATAC_48h
TI_Goblet	chr1_28509748_28510248	1.21984	0.099755	genic|chr1:28836252-28837920	SNHG3	0.236494	iPS_DF_19.11_Cell_Line-Roadmap
TI_Goblet	chr1_28510723_28511223	1.12623	0.0812062	genic|chr1:28836252-28837920	SNHG3	0.236494	iPS_DF_19.11_Cell_Line-Roadmap
TI_Goblet	chr1_28511485_28511985	1.77642	0.00597104	genic|chr1:28836303-28838988	SNHG3	0.092696	Karpas-422-ENCODE
TI_Goblet	chr1_28515897_28516397	1.18583	0.0813596	intergenic|chr1:28841653-28842828	RCC1	0.058568	THP1_LPS_4hr-Engreitz
TI_Goblet	chr1_28516929_28517429	1.31923	0.082354	promoter|chr1:28843109-28845725	RCC1	0.10675	Karpas-422-ENCODE
TI_Goblet	chr1_30757580_30758080	1.80901	0.0397165	promoter|chr1:31229484-31230933	LAPTM5	0.521435	CD14-positive_monocyte_treated_with_RPMI_d1-Novakovic2016
TI_Goblet	chr1_30760664_30761164	1.51376	0.0692066	intergenic|chr1:31233517-31234017	LAPTM5	0.09046	Jurkat-Engreitz
TI_Goblet	chr1_30847406_30847906	1.35516	0.0164246	intergenic|chr1:31320232-31320732	SDC3	0.015083	spleen-ENCODE
TI_Goblet	chr1_30886937_30887437	2.38122	0.00407124	genic|chr1:31359854-31360354	MATN1-AS1	0.016387	BJAB_anti-IgM_anti-CD40_4hr-Engreitz
TI_Goblet	chr1_30902099_30902599	1.71727	0.0321456	genic|chr1:31375034-31375534	SDC3	0.093629	breast_epithelium-ENCODE
TI_Goblet	chr1_31371050_31371550	2.17316	0.0259008	genic|chr1:31843879-31844750	FABP3	0.096025	dendritic_cell_treated_with_Lipopolysaccharide_100_ng-mL_for_30_minute-Garber2017
TI_Goblet	chr1_31574877_31575377	1.34015	0.0491764	intergenic|chr1:32040286-32040959	TINAGL1	0.038881	large_intestine_fetal-Roadmap
TI_Goblet	chr1_31575474_31575974	1.66162	0.00213891	promoter|chr1:32041081-32042588	TINAGL1	0.171661	large_intestine_fetal-Roadmap
TI_Goblet	chr1_31701526_31702026	1.43339	0.0682782	genic|chr1:32166515-32167379	COL16A1	0.082913	HepG2-Roadmap
TI_Goblet	chr1_31798622_31799122	1.47768	0.0509563	genic|chr1:32264200-32264700	SPOCD1	0.044574	CD14-positive_monocyte_treated_with_RPMI_d6-Novakovic2016
TI_Goblet	chr1_32338238_32338738	1.36757	0.00442599	intergenic|chr1:32802879-32804336	MARCKSL1	0.118953	GM12878-Roadmap
TI_Goblet	chr1_32341878_32342378	2.45373	0.00153935	intergenic|chr1:32807557-32808057	MARCKSL1	0.021053	breast_epithelium-ENCODE
TI_Goblet	chr1_32960732_32961232	1.88854	0.0399164	genic|chr1:33426339-33427163	RNF19B	0.060087	Karpas-422-ENCODE
TI_Goblet	chr1_35171600_35172100	1.45016	0.0985274	intergenic|chr1:35637287-35640488	SFPQ	0.016769	Karpas-422-ENCODE
TI_Goblet	chr1_35538914_35539414	1.70953	0.0610178	genic|chr1:36003451-36005752	NCDN	0.071253	GM12878-Roadmap
TI_Goblet	chr1_35560762_35561262	1.20848	0.0693174	genic|chr1:36026373-36026873	NCDN	0.029595	breast_epithelium-ENCODE
TI_Goblet	chr1_36097214_36097714	1.7841	0.0373543	genic|chr1:36562584-36563084	ADPRHL2	0.015449	iPS_DF_19.11_Cell_Line-Roadmap
TI_Goblet	chr1_36123225_36123725	1.92541	0.0223785	genic|chr1:36588801-36589301	COL8A2	0.100064	CD14-positive_monocyte_treated_with_BG_d6-Novakovic2016
TI_Goblet	chr1_36320322_36320822	1.385	0.0897727	genic|chr1:36786273-36787605	EVA1B	0.205598	iPS_DF_19.11_Cell_Line-Roadmap
TI_Goblet	chr1_36321603_36322103	1.29235	0.082908	genic|chr1:36786273-36787605	EVA1B	0.205598	iPS_DF_19.11_Cell_Line-Roadmap
TI_Goblet	chr1_36359814_36360314	1.5336	0.070033	genic|chr1:36825401-36825901	EVA1B	0.0188	CD4-positive_helper_T_cell-Corces2016
TI_Goblet	chr1_36366286_36366786	1.5902	0.0360155	genic|chr1:36831555-36832320	STK40	0.02984	spleen-ENCODE
TI_Goblet	chr1_36400962_36401462	1.94947	0.0200597	intergenic|chr1:36866323-36867060	LSM10	0.207284	natural_killer_cell-Corces2016
TI_Goblet	chr1_37940563_37941063	1.75699	0.0499387	genic|chr1:38405425-38406584	INPP5B	0.080407	body_of_pancreas-ENCODE
TI_Goblet	chr1_37951053_37951553	2.09241	0.0197091	intergenic|chr1:38416733-38417233	INPP5B	0.018267	OCI-LY7-ENCODE
TI_Goblet	chr1_38029289_38029789	1.73445	0.0243419	intergenic|chr1:38493553-38495173	UTP11	0.055563	MM.1S-ENCODE
TI_Goblet	chr1_40939688_40940188	1.53239	0.0551682	intergenic|chr1:41405277-41405872	CITED4	0.019009	HepG2-Roadmap
TI_Goblet	chr1_41003637_41004137	1.23712	0.0970471	genic|chr1:41469268-41469768	SLFNL1-AS1	0.033481	CD8-positive_alpha-beta_T_cell-Corces2016
TI_Goblet	chr1_41020559_41021059	2.1677	0.00696786	genic|chr1:41486296-41486796	SLFNL1	0.054339	BJAB_anti-IgM_anti-CD40_4hr-Engreitz
TI_Goblet	chr1_41109886_41110386	1.76494	0.0411921	genic|chr1:41574554-41576027	SCMH1	0.030283	pancreas-Roadmap
TI_Goblet	chr1_41394642_41395142	1.99182	0.0254179	intergenic|chr1:41859759-41861753	SCMH1	0.015109	H9-Roadmap
TI_Goblet	chr1_41726810_41727310	1.77214	0.0868148	genic|chr1:42192676-42193576	HIVEP3	0.045704	CD14-positive_monocyte_treated_with_LPS_1h-Novakovic2016
TI_Goblet	chr1_41919981_41920481	1.72779	0.0792349	intergenic|chr1:42385625-42386125	HIVEP3	0.155805	CD4-positive_helper_T_cell-Corces2016
TI_Goblet	chr1_42657219_42657719	1.31932	0.0929288	promoter|chr1:43122794-43124773	PPIH	0.132939	T-cell-ENCODE
TI_Goblet	chr1_42940911_42941411	1.42646	0.099676	genic|chr1:43406330-43408014	SLC2A1	0.0391	GM12878-Roadmap
TI_Goblet	chr1_43653311_43653811	2.13154	0.00396859	genic|chr1:44118879-44119475	KDM4A	0.084109	iPS_DF_19.11_Cell_Line-Roadmap
TI_Goblet	chr1_44500567_44501067	1.48647	0.0936254	genic|chr1:44966242-44967584	RNF220	0.024709	iPS_DF_19.11_Cell_Line-Roadmap
TI_Goblet	chr1_44713235_44713735	1.19018	0.0454826	genic|chr1:45178335-45179962	TMEM53	0.043002	OCI-LY7-ENCODE
TI_Goblet	chr1_44825993_44826493	1.32154	0.0591267	genic|chr1:45291756-45292718	PTCH2	0.039928	HepG2-Roadmap
TI_Goblet	chr1_45393568_45394068	1.56627	0.0452416	genic|chr1:45859413-45861183	TESK2	0.037674	B_cell-ENCODE
TI_Goblet	chr1_45543773_45544273	1.60328	0.0264021	intergenic|chr1:46009158-46009910	AKR1A1	0.092404	CD14-positive_monocyte_treated_with_LPS_1h-Novakovic2016
TI_Goblet	chr1_45647386_45647886	1.51025	0.0505027	genic|chr1:46113125-46113625	RPS15AP10	0.020276	THP_pmaLPS_ATAC_12h
TI_Goblet	chr1_46131138_46131638	1.54158	0.0605136	promoter|chr1:46597120-46599491	LOC101929626	0.183646	OCI-LY7-ENCODE
TI_Goblet	chr1_46244851_46245351	1.72437	0.00690014	intergenic|chr1:46710510-46711224	RAD54L	0.04059	CD4-positive_helper_T_cell-ENCODE
TI_Goblet	chr1_46369441_46369941	1.40567	0.0991034	intergenic|chr1:46835461-46836267	FAAH	0.020072	CD14-positive_monocyte-ENCODE
TI_Goblet	chr1_46404767_46405267	1.77147	0.0408659	genic|chr1:46870441-46870941	FAAH	0.019852	CD14-positive_monocyte-ENCODE
TI_Goblet	chr1_46757134_46757634	2.02419	0.0200318	intergenic|chr1:47222443-47223403	EFCAB14	0.022283	breast_epithelium-ENCODE
TI_Goblet	chr1_47181948_47182448	1.92318	0.0106289	intergenic|chr1:47646767-47648137	LINC00853	0.104051	CD34-positive_mobilized-Roadmap
TI_Goblet	chr1_47578392_47578892	1.73715	0.018187	intergenic|chr1:48043839-48045087	LINC01389	0.016623	breast_epithelium-ENCODE
TI_Goblet	chr1_51690598_51691098	2.90639	0.00012508	genic|chr1:52155786-52156749	OSBPL9	0.057125	HepG2-Roadmap
TI_Goblet	chr1_53047663_53048163	1.86314	0.00968979	genic|chr1:53513591-53514091	PODN	0.036713	Jurkat-Engreitz
TI_Goblet	chr1_53325984_53326484	0.867535	0.0237258	promoter|chr1:53791598-53794790	LRP8	0.481507	OCI-LY7-ENCODE
TI_Goblet	chr1_53327029_53327529	0.938294	0.0374162	promoter|chr1:53791598-53794790	LRP8	0.481507	OCI-LY7-ENCODE
TI_Goblet	chr1_53681851_53682351	1.15651	0.0254179	genic|chr1:54147485-54147985	SLC25A3P1	0.030838	U937_LPS_4hr-Engreitz
TI_Goblet	chr1_54153758_54154258	1.81939	0.0148186	intergenic|chr1:54619421-54619921	CDCP2	0.120219	THP1-Engreitz
TI_Goblet	chr1_54221076_54221576	1.32512	0.0986327	intergenic|chr1:54686652-54687152	SSBP3-AS1	0.019365	THP_pmaLPS_ATAC_48h
TI_Goblet	chr1_54227222_54227722	1.76696	0.00768721	genic|chr1:54692779-54693279	SSBP3-AS1	0.079657	THP_pmaLPS_ATAC_1h
TI_Goblet	chr1_54364515_54365015	1.64542	0.0292937	genic|chr1:54830404-54831287	MRPL37	0.017542	breast_epithelium-ENCODE
TI_Goblet	chr1_54413258_54413758	1.0529	0.075099	intergenic|chr1:54878925-54879425	SSBP3	0.10003	Jurkat_anti-CD3_PMA_4hr-Engreitz
TI_Goblet	chr1_55039745_55040245	0.789112	0.0622313	promoter|chr1:55504680-55506604	PCSK9	0.133187	H9-Roadmap
TI_Goblet	chr1_55127914_55128414	2.53376	0.00472176	genic|chr1:55593338-55594856	USP24	0.02592	CD56-positive_natural_killer_cells-Roadmap
TI_Goblet	chr1_56535844_56536344	1.36331	0.0777193	genic|chr1:57000770-57001883	PLPP3	0.056546	H9-Roadmap
TI_Goblet	chr1_56574929_56575429	1.78866	0.0407451	genic|chr1:57040082-57040875	PLPP3	0.046399	OCI-LY7-ENCODE
TI_Goblet	chr1_58583971_58584471	1.68562	0.0346765	intergenic|chr1:59048965-59049813	TACSTD2	0.068035	CD14-positive_monocyte-ENCODE
TI_Goblet	chr1_58755455_58755955	1.21007	0.0866349	intergenic|chr1:59221017-59221517	JUN	0.052881	Jurkat_anti-CD3_PMA_4hr-Engreitz
TI_Goblet	chr1_58874736_58875236	0.880189	0.0873076	genic|chr1:59340176-59341624	HSD52	0.019645	body_of_pancreas-ENCODE
TI_Goblet	chr1_59008502_59009002	1.79295	0.0446786	intergenic|chr1:59473161-59474353	LINC01358	0.049634	B_cell-ENCODE
TI_Goblet	chr1_59016413_59016913	1.54633	0.0750954	intergenic|chr1:59481368-59482340	LINC01358	0.063676	CD14-positive_monocyte_treated_with_LPS_d1-Novakovic2016
TI_Goblet	chr1_59316699_59317199	1.25783	0.0507275	genic|chr1:59782046-59782989	FGGY	0.027609	Jurkat_anti-CD3_PMA_4hr-Engreitz
TI_Goblet	chr1_59556791_59557291	1.04498	0.0617192	genic|chr1:60021985-60023165	HSD52	0.02701	HepG2-Roadmap
TI_Goblet	chr1_60833160_60833660	1.60121	0.042978	intergenic|chr1:61298720-61299531	LOC101926964	0.218621	Jurkat-Engreitz
TI_Goblet	chr1_62194547_62195047	1.89727	0.00524718	promoter|chr1:62659924-62660723	L1TD1	0.186784	iPS_DF_19.11_Cell_Line-Roadmap
TI_Goblet	chr1_62285979_62286479	1.06168	0.0955395	genic|chr1:62751020-62752284	KANK4	0.027244	pancreas-Roadmap
TI_Goblet	chr1_62286706_62287206	1.65955	0.0113163	genic|chr1:62751561-62753124	KANK4	0.027231	H9-Roadmap
TI_Goblet	chr1_62327550_62328050	1.33279	0.0829131	intergenic|chr1:62792929-62793687	KANK4	0.031734	HepG2-Roadmap
TI_Goblet	chr1_63698281_63698781	2.49525	0.00141077	intergenic|chr1:64163893-64165554	ROR1	0.017954	body_of_pancreas-ENCODE
TI_Goblet	chr1_63731532_63732032	2.11332	0.00298351	intergenic|chr1:64196794-64197766	ROR1	0.021906	iPS_DF_19.11_Cell_Line-Roadmap
TI_Goblet	chr1_63772829_63773329	1.6555	0.0157086	intergenic|chr1:64238529-64239029	ROR1	0.044201	Jurkat-Engreitz
TI_Goblet	chr1_63916423_63916923	1.76436	0.0699739	genic|chr1:64382029-64383181	ROR1	0.038909	pancreas-Roadmap
TI_Goblet	chr1_64006630_64007130	2.0078	0.00572451	genic|chr1:64472231-64472731	CACHD1	0.039465	Jurkat_anti-CD3_PMA_4hr-Engreitz
TI_Goblet	chr1_64172348_64172848	1.40838	0.00845841	genic|chr1:64637323-64639053	UBE2U	0.036169	MM.1S-ENCODE
TI_Goblet	chr1_64471124_64471624	1.08478	0.0764729	promoter|chr1:64934725-64937774	CACHD1	0.259101	body_of_pancreas-ENCODE
TI_Goblet	chr1_64476533_64477033	1.66577	0.0647019	genic|chr1:64942184-64942684	CACHD1	0.027186	spleen-ENCODE
TI_Goblet	chr1_64537006_64537506	1.82991	0.0256787	genic|chr1:65002616-65003116	CACHD1	0.015708	BJAB_anti-IgM_anti-CD40_4hr-Engreitz
TI_Goblet	chr1_64980921_64981421	1.17088	0.0146994	genic|chr1:65446676-65448404	JAK1	0.031672	large_intestine_fetal-Roadmap
TI_Goblet	chr1_64981559_64982059	1.44782	0.00491334	genic|chr1:65446676-65448404	JAK1	0.031672	large_intestine_fetal-Roadmap
TI_Goblet	chr1_65811920_65812420	1.83619	0.0312164	genic|chr1:66277637-66278137	PDE4B	0.068235	CD14-positive_monocyte-Novakovic2016
TI_Goblet	chr1_66271228_66271728	1.56403	0.00888756	genic|chr1:66736785-66738065	SGIP1	0.023241	thymus_fetal-Roadmap
TI_Goblet	chr1_66271813_66272313	1.25666	0.0482348	genic|chr1:66736785-66738065	SGIP1	0.023241	thymus_fetal-Roadmap
TI_Goblet	chr1_66332028_66332528	1.53957	0.0274823	genic|chr1:66797629-66798478	SGIP1	0.031004	CD14-positive_monocyte_treated_with_BG_4h-Novakovic2016
TI_Goblet	chr1_66349204_66349704	2.71865	0.00638277	genic|chr1:66814980-66816345	SGIP1	0.021114	CD3-positive_T_cell-Roadmap
TI_Goblet	chr1_66350048_66350548	1.66662	0.0164822	genic|chr1:66814980-66816345	SGIP1	0.021114	CD3-positive_T_cell-Roadmap
TI_Goblet	chr1_66380282_66380782	2.18895	0.0151181	intergenic|chr1:66845966-66847485	SGIP1	0.031679	B_cell-ENCODE
TI_Goblet	chr1_66436325_66436825	1.9047	0.0192755	intergenic|chr1:66902160-66902660	TCTEX1D1	0.015666	BJAB_anti-IgM_anti-CD40_4hr-Engreitz
TI_Goblet	chr1_66439000_66439500	2.19291	0.00515306	intergenic|chr1:66904606-66905465	SGIP1	0.019929	CD14-positive_monocytes-Roadmap
TI_Goblet	chr1_66445398_66445898	1.54322	0.0727019	intergenic|chr1:66910878-66912536	SGIP1	0.047857	thymus_fetal-Roadmap
TI_Goblet	chr1_66533810_66534310	1.58558	0.0537722	promoter|chr1:66998490-66999888	SGIP1	0.24046	CD34-positive_mobilized-Roadmap
TI_Goblet	chr1_66542843_66543343	1.64306	0.0259118	genic|chr1:67007889-67009619	SGIP1	0.116902	adrenal_gland_fetal-ENCODE
TI_Goblet	chr1_68050454_68050954	1.42417	0.0739156	genic|chr1:68515397-68516712	DIRAS3	0.28681	pancreas-Roadmap
TI_Goblet	chr1_68331096_68331596	1.97382	0.0254179	intergenic|chr1:68796661-68797161	WLS	0.018031	THP_pmaLPS_ATAC_2h
TI_Goblet	chr1_68384345_68384845	2.48017	0.00632349	intergenic|chr1:68849964-68850464	RPE65	0.026991	CD14-positive_monocyte_treated_with_RPMI_1h-Novakovic2016
TI_Goblet	chr1_77412378_77412878	1.23658	0.0755865	genic|chr1:77877943-77878443	AK5	0.057685	U937-Engreitz
TI_Goblet	chr1_77761968_77762468	1.08649	0.0650195	intergenic|chr1:78227631-78228131	USP33	0.061879	dendritic_cell_treated_with_Lipopolysaccharide_100_ng-mL_for_6_hour-Garber2017
TI_Goblet	chr1_77888341_77888841	1.10936	0.0861807	promoter|chr1:78353686-78355474	NEXN	0.391401	H7
TI_Goblet	chr1_77900661_77901161	1.46976	0.0711334	genic|chr1:78366318-78366818	NEXN-AS1	0.029187	adrenal_gland_fetal-ENCODE
TI_Goblet	chr1_78607959_78608459	1.5118	0.065188	intergenic|chr1:79073112-79074052	IFI44L	0.017883	Jurkat_anti-CD3_PMA_4hr-Engreitz
TI_Goblet	chr1_82225362_82225862	1.3565	0.0886158	intergenic|chr1:82691046-82691546	LOC101927434	0.044915	CD14-positive_monocyte_treated_with_LPS_4h-Novakovic2016
TI_Goblet	chr1_83692537_83693037	1.49135	0.052838	genic|chr1:84158041-84159526	TTLL7	0.060734	H7
TI_Goblet	chr1_83849348_83849848	1.51125	0.080936	genic|chr1:84314833-84315570	LINC01725	0.015695	CD14-positive_monocyte_treated_with_RPMI_4h-Novakovic2016
TI_Goblet	chr1_84603819_84604319	1.71464	0.0698581	genic|chr1:85069574-85070074	CTBS	0.026513	breast_epithelium-ENCODE
TI_Goblet	chr1_84619284_84619784	1.77817	0.0172818	genic|chr1:85085035-85085535	LINC01461	0.209356	THP_pmaLPS_ATAC_72h
TI_Goblet	chr1_84720329_84720829	1.2046	0.0297227	intergenic|chr1:85186050-85187318	SSX2IP	0.063035	small_intestine_fetal-Roadmap
TI_Goblet	chr1_86774865_86775365	1.5	0.041351	intergenic|chr1:87238970-87240724	LOC105378828	0.065096	CD14-positive_monocytes-Roadmap
TI_Goblet	chr1_87226355_87226855	1.45972	0.085391	genic|chr1:87691898-87692398	LOC101927844	0.073237	THP-1_macrophage-VanBortle2017
TI_Goblet	chr1_89609702_89610202	2.21911	0.0174178	intergenic|chr1:90075345-90076140	LRRC8C	0.040693	CD4-positive_helper_T_cell-Corces2016
TI_Goblet	chr1_89945804_89946304	1.5588	0.0457196	intergenic|chr1:90409865-90412743	LRRC8D	0.054998	Karpas-422-ENCODE
TI_Goblet	chr1_90713800_90714300	2.29886	0.00996656	genic|chr1:91179259-91179759	BARHL2	0.020568	THP-1_macrophage-VanBortle2017
TI_Goblet	chr1_91732369_91732869	2.13075	0.00432796	genic|chr1:92197304-92198595	TGFBR3	0.029554	breast_epithelium-ENCODE
TI_Goblet	chr1_92030726_92031226	1.90247	0.0159882	promoter|chr1:92495282-92496817	EPHX4	0.193333	THP_pmaLPS_ATAC_48h
TI_Goblet	chr1_94325536_94326036	1.57474	0.0464299	intergenic|chr1:94791192-94791692	ARHGAP29	0.027566	breast_epithelium-ENCODE
TI_Goblet	chr1_94863926_94864426	1.60485	0.0385053	genic|chr1:95328491-95330046	SLC44A3	0.077264	breast_epithelium-ENCODE
TI_Goblet	chr1_95013931_95014431	1.63575	0.0316268	genic|chr1:95479454-95479954	LOC729970	0.016037	HepG2-Roadmap
TI_Goblet	chr1_97937848_97938348	2.80585	0.00154757	intergenic|chr1:98403433-98404176	DPYD	0.100712	CD14-positive_monocyte_treated_with_LPS_4h-Novakovic2016
TI_Goblet	chr1_99589034_99589534	1.92749	0.00706047	intergenic|chr1:100054433-100055237	PALMD	0.048844	HepG2-Roadmap
TI_Goblet	chr1_99657123_99657623	2.89497	0.00291111	genic|chr1:100122735-100123235	PALMD	0.025171	spleen-ENCODE
TI_Goblet	chr1_99758065_99758565	2.42837	0.00143771	genic|chr1:100223372-100225180	FRRS1	0.045778	Karpas-422-ENCODE
TI_Goblet	chr1_99786933_99787433	1.98891	0.0206456	intergenic|chr1:100251904-100253056	FRRS1	0.043026	GM12878-Roadmap
TI_Goblet	chr1_107142051_107142551	1.34769	0.0350029	genic|chr1:107683347-107685142	NTNG1	0.082398	B_cell-ENCODE
TI_Goblet	chr1_108051953_108052453	1.6287	0.0340465	intergenic|chr1:108592719-108594766	VAV3-AS1	0.025597	thymus_fetal-Roadmap
TI_Goblet	chr1_108591934_108592434	1.18478	0.0949753	genic|chr1:109132931-109135129	FAM102B	0.055268	CD56-positive_natural_killer_cells-Roadmap
TI_Goblet	chr1_108830418_108830918	2.0802	0.00668332	genic|chr1:109372610-109373561	SPATA42	0.068767	THP_pmaLPS_ATAC_72h
TI_Goblet	chr1_109253922_109254422	1.494	0.0752745	genic|chr1:109796296-109797202	CELSR2	0.111031	HepG2-Roadmap
TI_Goblet	chr1_109298539_109299039	1.38992	0.0757126	genic|chr1:109841154-109842680	MYBPHL	0.337562	HepG2-Roadmap
TI_Goblet	chr1_109615822_109616322	1.45266	0.0533364	intergenic|chr1:110158403-110158903	GNAT2	0.18748	CD14-positive_monocyte_treated_with_LPS_d6-Novakovic2016
TI_Goblet	chr1_109928502_109929002	1.35858	0.0852581	genic|chr1:110471105-110472253	CSF1	0.042927	breast_epithelium-ENCODE
TI_Goblet	chr1_110235443_110235943	1.57744	0.0542191	intergenic|chr1:110778380-110778880	KCNC4-AS1	0.029235	THP_pmaLPS_ATAC_12h
TI_Goblet	chr1_110389985_110390485	1.72828	0.0450593	genic|chr1:110932654-110933154	SLC16A4	0.057111	breast_epithelium-ENCODE
TI_Goblet	chr1_111990816_111991316	1.17141	0.0298013	promoter|chr1:112531527-112534084	KCND3	0.160618	breast_epithelium-ENCODE
TI_Goblet	chr1_112360264_112360764	2.48648	0.000453771	intergenic|chr1:112902799-112903299	CTTNBP2NL	0.018843	breast_epithelium-ENCODE
TI_Goblet	chr1_112929895_112930395	2.15934	0.0116387	genic|chr1:113472506-113473006	AKR7A2P1	0.049263	BJAB_anti-IgM_anti-CD40_4hr-Engreitz
TI_Goblet	chr1_113946936_113947436	1.60223	0.0253378	genic|chr1:114489528-114490586	HIPK1-AS1	0.022007	thymus_fetal-Roadmap
TI_Goblet	chr1_116124336_116124836	1.53244	0.0678077	genic|chr1:116666462-116667119	MAB21L3	0.018858	breast_epithelium-ENCODE
TI_Goblet	chr1_116408999_116409499	1.37534	0.0844247	genic|chr1:116951893-116954341	ATP1A1-AS1	0.035948	Karpas-422-ENCODE
TI_Goblet	chr1_116419491_116419991	1.3628	0.0751362	intergenic|chr1:116961968-116962560	ATP1A1-AS1	0.016964	MM.1S-ENCODE
TI_Goblet	chr1_116467132_116467632	1.29964	0.0765078	genic|chr1:117009750-117010250	LINC01762	0.026913	HepG2-Roadmap
TI_Goblet	chr1_116489275_116489775	1.59382	0.0166372	intergenic|chr1:117031778-117032482	LINC01762	0.051541	HepG2-Roadmap
TI_Goblet	chr1_116515087_116515587	1.84481	0.0152337	genic|chr1:117057622-117058595	CD58	0.053502	CD14-positive_monocyte-Novakovic2016
TI_Goblet	chr1_117118050_117118550	1.83037	0.0372124	genic|chr1:117660557-117661057	TRIM45	0.019935	small_intestine_fetal-Roadmap
TI_Goblet	chr1_117574361_117574861	2.04282	0.00888204	intergenic|chr1:118116684-118117927	FAM46C	0.017576	H7
TI_Goblet	chr1_117655007_117655507	1.92126	0.0267236	intergenic|chr1:118196372-118197978	LOC100996263	0.066794	OCI-LY7-ENCODE
TI_Goblet	chr1_119737215_119737715	1.14153	0.0815683	genic|chr1:120279627-120280291	PHGDH	0.038124	adrenal_gland_fetal-ENCODE
TI_Goblet	chr1_119782875_119783375	1.22077	0.0499775	intergenic|chr1:120325832-120326332	HMGCS2	0.067988	U937-Engreitz
TI_Goblet	chr1_145689935_145690435	1.56057	0.0477351	genic|chr1:145744823-145745782	PDZK1	0.08265	natural_killer_cell-Corces2016
TI_Goblet	chr1_147538967_147539467	1.35107	0.0972176	intergenic|chr1:147010773-147011273	BCL9	0.121827	THP_pmaLPS_ATAC_48h
TI_Goblet	chr1_150611452_150611952	1.22389	0.0204204	intergenic|chr1:150583927-150584427	MCL1	0.101347	THP_pmaLPS_ATAC_12h
TI_Goblet	chr1_151608236_151608736	1.01504	0.0932536	intergenic|chr1:151580728-151581228	SNX27	0.049849	CD14-positive_monocyte_treated_with_LPS_d1-Novakovic2016
TI_Goblet	chr1_151828826_151829326	1.18581	0.0979483	genic|chr1:151800779-151801988	RORC	0.112321	Jurkat-Engreitz
TI_Goblet	chr1_152392753_152393253	1.51768	0.056641	intergenic|chr1:152364857-152366001	CRNN	0.015473	MM.1S-ENCODE
TI_Goblet	chr1_153357551_153358051	2.18812	0.00779327	promoter|chr1:153329875-153330962	S100A9	0.157463	CD14-positive_monocyte_treated_with_RPMI_4h-Novakovic2016
TI_Goblet	chr1_153661009_153661509	1.52554	0.0649056	genic|chr1:153633717-153634291	SNAPIN	0.021814	Karpas-422-ENCODE
TI_Goblet	chr1_153769158_153769658	1.32256	0.0896394	genic|chr1:153741565-153742065	SLC27A3	0.028949	CD14-positive_monocyte_treated_with_RPMI_d1-Novakovic2016
TI_Goblet	chr1_153790203_153790703	1.68905	0.0498479	intergenic|chr1:153762583-153763937	LOC343052	0.160632	dendritic_cell_treated_with_Lipopolysaccharide_100_ng-mL_for_2_hour-Garber2017
TI_Goblet	chr1_154153591_154154091	1.4638	0.0636751	genic|chr1:154126043-154126543	NUP210L	0.016799	CD14-positive_monocytes-Roadmap
TI_Goblet	chr1_154326839_154327339	1.26954	0.0509908	promoter|chr1:154296981-154299852	ATP8B2	0.142891	MM.1S-ENCODE
TI_Goblet	chr1_154329543_154330043	1.58151	0.0491153	genic|chr1:154301988-154302731	ATP8B2	0.023608	T-cell-ENCODE
TI_Goblet	chr1_154784921_154785421	1.64982	0.0244975	genic|chr1:154757004-154757904	KCNN3	0.02155	MM.1S-ENCODE
TI_Goblet	chr1_154864140_154864640	1.93085	0.00924248	genic|chr1:154835212-154837587	KCNN3	0.106669	Karpas-422-ENCODE
TI_Goblet	chr1_155174296_155174796	1.21913	0.0897708	promoter|chr1:155144922-155147391	KRTCAP2	0.209635	iPS_DF_19.11_Cell_Line-Roadmap
TI_Goblet	chr1_155178715_155179215	1.63926	0.0328044	genic|chr1:155151107-155151607	KRTCAP2	0.092665	THP1-Engreitz
TI_Goblet	chr1_155536756_155537256	1.65573	0.0418584	genic|chr1:155505702-155506773	ASH1L	0.018581	adrenal_gland_fetal-ENCODE
TI_Goblet	chr1_155636770_155637270	1.71691	0.00950071	intergenic|chr1:155606858-155607636	MSTO1	0.020165	natural_killer_cell-Corces2016
TI_Goblet	chr1_155637412_155637912	0.918283	0.0695646	intergenic|chr1:155606858-155607636	MSTO1	0.020165	natural_killer_cell-Corces2016
TI_Goblet	chr1_155974897_155975397	1.33527	0.0390345	genic|chr1:155944421-155944921	ARHGEF2	0.028389	breast_epithelium-ENCODE
TI_Goblet	chr1_155989921_155990421	1.23306	0.0975309	intergenic|chr1:155959108-155960267	ARHGEF2	0.110224	CD14-positive_monocyte_treated_with_BG_d1-Novakovic2016
TI_Goblet	chr1_156599715_156600215	1.26275	0.0875978	genic|chr1:156569517-156570017	NAXE	0.036181	BJAB_anti-IgM_anti-CD40_4hr-Engreitz
TI_Goblet	chr1_156807592_156808092	1.88529	0.0518032	genic|chr1:156776981-156777859	SH2D2A	0.020587	natural_killer_cell-Corces2016
TI_Goblet	chr1_156898106_156898606	1.96698	0.0149337	genic|chr1:156867913-156868593	PEAR1	0.084741	CD34-positive_mobilized-Roadmap
TI_Goblet	chr1_157106369_157106869	1.89451	0.0457922	intergenic|chr1:157075902-157077089	ETV3L	0.126654	CD14-positive_monocytes-Roadmap
TI_Goblet	chr1_157240475_157240975	1.64488	0.0220097	intergenic|chr1:157210061-157211049	ETV3	0.022136	HepG2-Roadmap
TI_Goblet	chr1_157777037_157777537	1.80382	0.0373095	promoter|chr1:157746462-157747596	FCRL2	0.113534	Karpas-422-ENCODE
TI_Goblet	chr1_159910345_159910845	1.1656	0.0369494	intergenic|chr1:159879912-159881018	CFAP45	0.158389	CD34-positive_mobilized-Roadmap
TI_Goblet	chr1_159929408_159929908	1.72818	0.00404658	genic|chr1:159898928-159899612	TAGLN2	0.085627	pancreas-Roadmap
TI_Goblet	chr1_160855473_160855973	1.33545	0.0925704	genic|chr1:160825255-160825755	CD244	0.073639	natural_killer_cell-Corces2016
TI_Goblet	chr1_161200311_161200811	1.45069	0.0744198	genic|chr1:161170189-161170853	NDUFS2	0.077382	iPS_DF_19.11_Cell_Line-Roadmap
TI_Goblet	chr1_161260866_161261366	1.4538	0.0662088	genic|chr1:161230673-161231173	PCP4L1	0.025752	small_intestine_fetal-Roadmap
TI_Goblet	chr1_161726235_161726735	1.28484	0.0351109	genic|chr1:161695743-161697773	FCRLB	0.271128	dendritic_cell_treated_with_Lipopolysaccharide_0_ng-mL_for_0_hour-Garber2017
TI_Goblet	chr1_162018924_162019424	0.952478	0.0920011	genic|chr1:161988715-161989215	OLFML2B	0.026741	Karpas-422-ENCODE
TI_Goblet	chr1_162247195_162247695	1.27301	0.0378637	genic|chr1:162216764-162217451	NOS1AP	0.035078	HepG2-Roadmap
TI_Goblet	chr1_165841447_165841947	1.58185	0.0226591	genic|chr1:165810715-165811927	UCK2	0.026442	GM12878-Roadmap
TI_Goblet	chr1_167510149_167510649	1.7237	0.0540621	genic|chr1:167478642-167479782	CD247	0.045146	CD4-positive_helper_T_cell-ENCODE
TI_Goblet	chr1_167630621_167631121	1.59029	0.0810108	promoter|chr1:167598988-167600918	RCSD1	0.25512	GM12878-Roadmap
TI_Goblet	chr1_168116433_168116933	0.984249	0.0292746	genic|chr1:168085386-168086181	GPR161	0.036704	pancreas-Roadmap
TI_Goblet	chr1_168227078_168227578	1.425	0.0449111	promoter|chr1:168194535-168196797	SFT2D2	0.181982	Karpas-422-ENCODE
TI_Goblet	chr1_168391995_168392495	2.19252	0.0312772	intergenic|chr1:168361031-168361928	LOC100505918	0.016511	CD8-positive_alpha-beta_T_cell-ENCODE
TI_Goblet	chr1_168466174_168466674	1.72448	0.0226768	genic|chr1:168435567-168436067	LOC100505918	0.019546	U937-Engreitz
TI_Goblet	chr1_168466724_168467224	1.28797	0.0988549	genic|chr1:168435408-168436403	LOC100505918	0.018299	THP_pmaLPS_ATAC_0h
TI_Goblet	chr1_168469642_168470142	2.7082	0.0017317	genic|chr1:168438815-168439315	LOC100505918	0.030039	U937-Engreitz
TI_Goblet	chr1_168476599_168477099	2.09973	0.0201533	genic|chr1:168445843-168446343	LOC101928565	0.034744	HepG2-Roadmap
TI_Goblet	chr1_168499617_168500117	1.07549	0.0266824	intergenic|chr1:168468876-168469376	LOC101928565	0.01737	large_intestine_fetal-Roadmap
TI_Goblet	chr1_169460070_169460570	1.90538	0.00902307	intergenic|chr1:169429218-169430170	CCDC181	0.016686	CD34-positive_mobilized-Roadmap
TI_Goblet	chr1_171800819_171801319	1.46541	0.0564498	intergenic|chr1:171769924-171770877	DNM3	0.018541	large_intestine_fetal-Roadmap
TI_Goblet	chr1_172167180_172167680	1.79561	0.0819148	genic|chr1:172136635-172138099	DNM3OS	0.03161	large_intestine_fetal-Roadmap
TI_Goblet	chr1_172746259_172746759	1.25064	0.0273859	intergenic|chr1:172715399-172715899	TNFSF4	0.027798	CD14-positive_monocyte_treated_with_LPS_4h-Novakovic2016
TI_Goblet	chr1_172826392_172826892	1.02745	0.0622167	intergenic|chr1:172795290-172795960	TNFSF4	0.016517	natural_killer_cell-Corces2016
TI_Goblet	chr1_173052796_173053296	1.55411	0.0608971	intergenic|chr1:173021609-173022109	TNFSF18	0.020102	dendritic_cell_treated_with_Lipopolysaccharide_100_ng-mL_for_2_hour-Garber2017
TI_Goblet	chr1_173062106_173062606	1.66351	0.0243723	intergenic|chr1:173031286-173031786	TNFSF18	0.023323	THP_pmaLPS_ATAC_72h
TI_Goblet	chr1_174800099_174800599	1.09192	0.0613689	promoter|chr1:174768257-174770095	RABGAP1L	0.346341	adrenal_gland_fetal-ENCODE
TI_Goblet	chr1_175188823_175189323	1.45271	0.0416971	genic|chr1:175157994-175158494	KIAA0040	0.174612	CD14-positive_monocyte_treated_with_RPMI_d1-Novakovic2016
TI_Goblet	chr1_178023269_178023769	1.50046	0.0367239	genic|chr1:177992388-177992888	LOC730102	0.02131	HepG2-Roadmap
TI_Goblet	chr1_178039921_178040421	1.42234	0.0563677	intergenic|chr1:178008858-178009497	LOC730102	0.06172	small_intestine_fetal-Roadmap
TI_Goblet	chr1_179364554_179365054	1.53681	0.0620088	promoter|chr1:179333966-179335339	AXDND1	0.15681	Karpas-422-ENCODE
TI_Goblet	chr1_180208209_180208709	1.7443	0.0195252	intergenic|chr1:180177398-180177898	FLJ23867	0.016039	U937_LPS_4hr-Engreitz
TI_Goblet	chr1_180246619_180247119	1.59257	0.0330755	genic|chr1:180215713-180216730	LHX4-AS1	0.018525	MM.1S-ENCODE
TI_Goblet	chr1_180912594_180913094	1.33329	0.0589224	promoter|chr1:180881575-180882562	KIAA1614	0.151898	breast_epithelium-ENCODE
TI_Goblet	chr1_181482613_181483113	1.28958	0.0273245	intergenic|chr1:181451643-181452143	CACNA1E	0.066943	THP-1_macrophage-VanBortle2017
TI_Goblet	chr1_181485746_181486246	1.6713	0.0750644	genic|chr1:181454267-181455450	CACNA1E	0.076145	GM12878-Roadmap
TI_Goblet	chr1_182340126_182340626	1.81945	0.065642	intergenic|chr1:182309312-182310200	GLUL	0.019233	breast_epithelium-ENCODE
TI_Goblet	chr1_182614174_182614674	1.22276	0.0782475	promoter|chr1:182583636-182584777	LINC01686	0.207294	adrenal_gland_fetal-ENCODE
TI_Goblet	chr1_182632280_182632780	1.374	0.058274	intergenic|chr1:182601550-182602050	RGS8	0.020796	THP1-Engreitz
TI_Goblet	chr1_182633204_182633704	1.20866	0.0522328	intergenic|chr1:182602375-182603700	LINC01686	0.034644	OCI-LY7-ENCODE
TI_Goblet	chr1_182633711_182634211	1.11426	0.0370698	intergenic|chr1:182602831-182603881	LINC01686	0.035955	Karpas-422-ENCODE
TI_Goblet	chr1_183180744_183181244	2.01944	0.00380861	intergenic|chr1:183149231-183150698	LAMC2	0.060006	GM12878-Roadmap
TI_Goblet	chr1_183590377_183590877	1.51911	0.083085	promoter|chr1:183558027-183560291	NCF2	0.274731	GM12878-Roadmap
TI_Goblet	chr1_184917895_184918395	1.79792	0.0536161	genic|chr1:184885938-184887893	FAM129A	0.04232	Karpas-422-ENCODE
TI_Goblet	chr1_186511959_186512459	1.69838	0.00315742	intergenic|chr1:186481103-186481603	PACERR	0.018904	B_cell-ENCODE
TI_Goblet	chr1_193537083_193537583	1.63356	0.0972402	intergenic|chr1:193506499-193507551	B3GALT2	0.027093	B_cell-ENCODE
TI_Goblet	chr1_196991906_196992406	1.77824	0.0443795	genic|chr1:196960679-196961445	CFHR5	0.097463	HepG2-Roadmap
TI_Goblet	chr1_198681756_198682256	1.49987	0.0826276	genic|chr1:198650189-198651975	PTPRC	0.073946	MM.1S-ENCODE
TI_Goblet	chr1_200405191_200405691	1.65081	0.0502431	genic|chr1:200374305-200374805	ZNF281	0.025218	CD14-positive_monocytes-Roadmap
TI_Goblet	chr1_201013160_201013660	1.19964	0.0935136	genic|chr1:200982243-200982743	KIF21B	0.038892	dendritic_cell_treated_with_Lipopolysaccharide_0_ng-mL_for_0_hour-Garber2017
TI_Goblet	chr1_201119742_201120242	1.46247	0.0688996	intergenic|chr1:201088876-201089376	CACNA1S	0.058308	U937-Engreitz
TI_Goblet	chr1_201175085_201175585	2.3308	0.00569997	intergenic|chr1:201144240-201144740	TMEM9	0.022853	HepG2-Roadmap
TI_Goblet	chr1_201461833_201462333	1.1189	0.0483102	intergenic|chr1:201430389-201431368	PHLDA3	0.085325	U937-Engreitz
TI_Goblet	chr1_202163511_202164011	1.87642	0.0362342	intergenic|chr1:202132297-202132797	PTPN7	0.016915	CD14-positive_monocyte_treated_with_LPS_4h-Novakovic2016
TI_Goblet	chr1_203299648_203300148	1.75433	0.0409522	genic|chr1:203267804-203270397	BTG2	0.216463	MM.1S-ENCODE
TI_Goblet	chr1_204065669_204066169	2.03476	0.0199156	intergenic|chr1:204034058-204035072	LINC00303	0.041306	H9-Roadmap
TI_Goblet	chr1_204102167_204102667	1.35083	0.0312688	genic|chr1:204071285-204072216	SOX13	0.032445	natural_killer_cell-Corces2016
TI_Goblet	chr1_204336971_204337471	1.33164	0.0994445	genic|chr1:204305233-204306401	PLEKHA6	0.028119	H9-Roadmap
TI_Goblet	chr1_204842944_204843444	1.87724	0.00616975	genic|chr1:204811910-204812558	NFASC	0.022564	adrenal_gland_fetal-ENCODE
TI_Goblet	chr1_205365937_205366437	1.46147	0.0528463	intergenic|chr1:205334913-205335816	LEMD1-AS1	0.018584	H9-Roadmap
TI_Goblet	chr1_205374676_205375176	1.7424	0.070148	genic|chr1:205343810-205344310	LEMD1-AS1	0.076598	adrenal_gland_fetal-ENCODE
TI_Goblet	chr1_205447408_205447908	1.41054	0.0311537	genic|chr1:205416439-205417225	BLACAT1	0.018551	H9-Roadmap
TI_Goblet	chr1_205448304_205448804	1.57577	0.05757	genic|chr1:205417533-205418093	BLACAT1	0.020553	iPS_DF_19.11_Cell_Line-Roadmap
TI_Goblet	chr1_205456157_205456657	1.33838	0.0546233	promoter|chr1:205424534-205426933	BLACAT1	0.142567	H7
TI_Goblet	chr1_206556032_206556532	2.06744	0.0247408	genic|chr1:206729394-206731796	RASSF5	0.072812	GM12878-Roadmap
TI_Goblet	chr1_206631041_206631541	1.42447	0.0269485	intergenic|chr1:206804361-206804911	DYRK3	0.030829	OCI-LY7-ENCODE
TI_Goblet	chr1_206679585_206680085	1.33453	0.0364564	intergenic|chr1:206852922-206854023	MAPKAPK2	0.106596	GM12878-Roadmap
TI_Goblet	chr1_206890107_206890607	1.65516	0.0143295	intergenic|chr1:207063471-207064350	IL24	0.052664	THP_pmaLPS_ATAC_48h
TI_Goblet	chr1_206890768_206891268	1.89257	0.00770017	intergenic|chr1:207063928-207064428	IL24	0.055307	THP_pmaLPS_ATAC_96h
TI_Goblet	chr1_206895872_206896372	2.00537	0.00462722	intergenic|chr1:207069214-207069714	IL24	0.071772	THP_pmaLPS_ATAC_96h
TI_Goblet	chr1_206955960_206956460	1.34211	0.0572616	intergenic|chr1:207127942-207129480	FCAMR	0.030541	large_intestine_fetal-Roadmap
TI_Goblet	chr1_207009415_207009915	1.78845	0.00660314	intergenic|chr1:207182470-207183242	C1orf116	0.032277	HepG2-Roadmap
TI_Goblet	chr1_207204984_207205484	2.14706	0.0248007	intergenic|chr1:207378334-207378834	C4BPB	0.016632	U937_LPS_4hr-Engreitz
TI_Goblet	chr1_207825738_207826238	1.42229	0.00935212	intergenic|chr1:207999077-207999577	C1orf132	0.311961	THP_pmaLPS_ATAC_6h
TI_Goblet	chr1_207873479_207873979	1.45129	0.0876178	intergenic|chr1:208045323-208047261	CD34	0.068563	Karpas-422-ENCODE
TI_Goblet	chr1_207925225_207925725	1.76468	0.0338419	intergenic|chr1:208098512-208099012	CD34	0.021691	breast_epithelium-ENCODE
TI_Goblet	chr1_209435640_209436140	1.25039	0.0691576	intergenic|chr1:209608374-209609473	MIR205HG	0.067316	H9-Roadmap
TI_Goblet	chr1_211391649_211392149	1.8207	0.04122	genic|chr1:211564781-211566059	LINC00467	0.018594	MM.1S-ENCODE
TI_Goblet	chr1_211416130_211416630	1.0249	0.0609407	genic|chr1:211589221-211590851	LINC00467	0.02517	Karpas-422-ENCODE
TI_Goblet	chr1_211592134_211592634	1.98438	0.0184756	intergenic|chr1:211765479-211765979	SLC30A1	0.02256	dendritic_cell_treated_with_Lipopolysaccharide_100_ng-mL_for_4_hour-Garber2017
TI_Goblet	chr1_211735626_211736126	1.15088	0.0582333	intergenic|chr1:211909106-211909606	LPGAT1	0.025848	breast_epithelium-ENCODE
TI_Goblet	chr1_212032165_212032665	1.70955	0.049802	genic|chr1:212205496-212205996	DTL	0.020072	GM12878-Roadmap
TI_Goblet	chr1_212721480_212721980	1.22853	0.0727736	intergenic|chr1:212894581-212895307	BATF3	0.02877	HepG2-Roadmap
TI_Goblet	chr1_213070318_213070818	1.57928	0.0412279	genic|chr1:213243676-213244176	RPS6KC1	0.026114	dendritic_cell_treated_with_Lipopolysaccharide_100_ng-mL_for_2_hour-Garber2017
TI_Goblet	chr1_213569534_213570034	1.31998	0.0775049	intergenic|chr1:213742544-213743525	SMYD2	0.018188	HepG2-Roadmap
TI_Goblet	chr1_214018791_214019291	1.15818	0.0897829	genic|chr1:214192192-214192692	PROX1	0.019201	Jurkat-Engreitz
TI_Goblet	chr1_216722792_216723292	1.1806	0.0712861	promoter|chr1:216895793-216897401	ESRRG	0.188263	MM.1S-ENCODE
TI_Goblet	chr1_217029177_217029677	1.52678	0.0181401	intergenic|chr1:217202492-217202992	ESRRG	0.01792	body_of_pancreas-ENCODE
TI_Goblet	chr1_218474068_218474568	1.40652	0.0769903	genic|chr1:218646860-218647799	TGFB2-AS1	0.024844	THP_pmaLPS_ATAC_2h
TI_Goblet	chr1_220280981_220281481	1.53253	0.0412245	intergenic|chr1:220454237-220454814	RAB3GAP2	0.024295	Karpas-422-ENCODE
TI_Goblet	chr1_221778541_221779041	1.85658	0.0297702	intergenic|chr1:221949885-221952426	LINC01655	0.102596	GM12878-Roadmap
TI_Goblet	chr1_221839785_221840285	1.63151	0.0204642	promoter|chr1:222013093-222013593	LINC01655	0.215003	BJAB_anti-IgM_anti-CD40_4hr-Engreitz
TI_Goblet	chr1_222811594_222812094	2.14014	0.0394645	intergenic|chr1:222984995-222985495	DISP1	0.036935	HepG2-Roadmap
TI_Goblet	chr1_223022479_223022979	1.31882	0.0972334	intergenic|chr1:223195839-223196840	DISP1	0.061224	H7
TI_Goblet	chr1_223109447_223109947	1.78716	0.0140214	genic|chr1:223282772-223283490	TLR5	0.029189	small_intestine_fetal-Roadmap
TI_Goblet	chr1_223726612_223727112	0.92629	0.0783515	genic|chr1:223914009-223914809	CAPN2	0.129165	CD14-positive_monocytes-Roadmap
TI_Goblet	chr1_223765229_223765729	1.35935	0.0511526	genic|chr1:223952804-223953474	CAPN2	0.025223	HepG2-Roadmap
TI_Goblet	chr1_224168914_224169414	1.90763	0.0138193	intergenic|chr1:224356630-224357130	DEGS1	0.061754	CD14-positive_monocyte_treated_with_LPS_d6-Novakovic2016
TI_Goblet	chr1_224199574_224200074	2.07898	0.0218162	intergenic|chr1:224387355-224387855	DEGS1	0.02094	breast_epithelium-ENCODE
TI_Goblet	chr1_224203119_224203619	1.55924	0.0818449	intergenic|chr1:224390793-224391820	LOC101927143	0.07316	iPS_DF_19.11_Cell_Line-Roadmap
TI_Goblet	chr1_224223742_224224242	1.53455	0.0228269	genic|chr1:224411315-224412271	LOC101927164	0.053714	H9-Roadmap
TI_Goblet	chr1_224498114_224498614	1.64662	0.0110764	genic|chr1:224685733-224686884	WDR26	0.113512	iPS_DF_19.11_Cell_Line-Roadmap
TI_Goblet	chr1_224542799_224543299	1.67394	0.0220274	genic|chr1:224729937-224731002	DNAH14	0.029228	dendritic_cell_treated_with_Lipopolysaccharide_100_ng-mL_for_30_minute-Garber2017
TI_Goblet	chr1_225464779_225465279	1.81743	0.0481802	intergenic|chr1:225652433-225653522	LBR	0.026335	iPS_DF_19.11_Cell_Line-Roadmap
TI_Goblet	chr1_225465374_225465874	1.66386	0.055495	intergenic|chr1:225652433-225653522	LBR	0.026335	iPS_DF_19.11_Cell_Line-Roadmap
TI_Goblet	chr1_225467567_225468067	1.45379	0.0950502	intergenic|chr1:225654780-225655726	LBR	0.077164	CD8-positive_alpha-beta_T_cell-Corces2016
TI_Goblet	chr1_225842033_225842533	1.46017	0.0555581	genic|chr1:226029528-226030202	EPHX1	0.016241	CD4-positive_helper_T_cell-Corces2016
TI_Goblet	chr1_225879725_225880225	1.00201	0.0257444	genic|chr1:226067367-226069774	TMEM63A	0.235205	small_intestine_fetal-Roadmap
TI_Goblet	chr1_225891209_225891709	1.19021	0.0768319	intergenic|chr1:226077937-226079903	LEFTY1	0.154741	body_of_pancreas-ENCODE
TI_Goblet	chr1_226348600_226349100	1.42048	0.0693174	intergenic|chr1:226536469-226538656	LIN9	0.033482	Karpas-422-ENCODE
TI_Goblet	chr1_226708976_226709476	1.63299	0.0884644	genic|chr1:226896087-226896865	ITPKB	0.021078	CD14-positive_monocyte_treated_with_RPMI_d6-Novakovic2016
TI_Goblet	chr1_226821265_226821765	2.02258	0.0132922	intergenic|chr1:227008943-227009873	ITPKB	0.038647	adrenal_gland_fetal-ENCODE
TI_Goblet	chr1_226871821_226872321	1.65964	0.0421517	promoter|chr1:227058022-227059876	PSEN2	0.100828	body_of_pancreas-ENCODE
TI_Goblet	chr1_227925113_227925613	1.98602	0.0466033	genic|chr1:228112720-228113220	WNT9A	0.048286	THP1_LPS_4hr-Engreitz
TI_Goblet	chr1_229092854_229093354	1.47659	0.0946103	intergenic|chr1:229228661-229230152	CCSAP	0.025975	iPS_DF_19.11_Cell_Line-Roadmap
TI_Goblet	chr1_229231342_229231842	1.81071	0.0314381	intergenic|chr1:229366710-229367600	RHOU	0.021081	THP_pmaLPS_ATAC_48h
TI_Goblet	chr1_229407298_229407798	1.80088	0.0427697	intergenic|chr1:229542503-229543261	ACTA1	0.015263	HepG2-Roadmap
TI_Goblet	chr1_230031049_230031549	1.62748	0.0217981	intergenic|chr1:230166825-230167325	LINC01736	0.032574	CD14-positive_monocyte_treated_with_BG_1h-Novakovic2016
TI_Goblet	chr1_230105783_230106283	1.2881	0.0555389	genic|chr1:230240304-230242401	GALNT2	0.041118	HepG2-Roadmap
TI_Goblet	chr1_230169697_230170197	1.15688	0.057056	genic|chr1:230305097-230306711	GALNT2	0.016937	GM12878-Roadmap
TI_Goblet	chr1_230380943_230381443	1.24615	0.0830692	genic|chr1:230516301-230517483	PGBD5	0.015963	body_of_pancreas-ENCODE
TI_Goblet	chr1_230496052_230496552	2.174	0.0150928	intergenic|chr1:230630845-230631965	PGBD5	0.025101	pancreas-Roadmap
TI_Goblet	chr1_230869387_230869887	1.52334	0.0653792	promoter|chr1:231003438-231005336	C1orf198	0.162289	iPS_DF_19.11_Cell_Line-Roadmap
TI_Goblet	chr1_232597710_232598210	1.44935	0.0593845	intergenic|chr1:232732548-232734318	SIPA1L2	0.031924	MM.1S-ENCODE
TI_Goblet	chr1_233112948_233113448	2.11073	0.0238002	genic|chr1:233248639-233249620	NTPCR	0.068889	CD14-positive_monocyte_treated_with_BG_1h-Novakovic2016
TI_Goblet	chr1_234215103_234215603	1.39151	0.0942108	genic|chr1:234349803-234351188	COA6	0.025708	breast_epithelium-ENCODE
TI_Goblet	chr1_234659479_234659979	1.77803	0.0150774	genic|chr1:234795217-234795717	LOC101927787	0.021701	CD14-positive_monocyte_treated_with_LPS_d1-Novakovic2016
TI_Goblet	chr1_234771534_234772034	1.5651	0.0673989	intergenic|chr1:234907219-234908910	LOC101927787	0.05182	CD34-positive_mobilized-Roadmap
TI_Goblet	chr1_234980887_234981387	1.34102	0.0807677	intergenic|chr1:235116137-235116940	LOC101927851	0.085568	CD14-positive_monocyte_treated_with_LPS_4h-Novakovic2016
TI_Goblet	chr1_235011754_235012254	1.45846	0.056332	intergenic|chr1:235146396-235148639	LINC01132	0.068218	GM12878-Roadmap
TI_Goblet	chr1_235917345_235917845	1.5402	0.0800126	intergenic|chr1:236080666-236081166	LYST	0.033734	CD14-positive_monocyte_treated_with_BG_1h-Novakovic2016
TI_Goblet	chr1_235946695_235947195	2.00221	0.0165254	intergenic|chr1:236108944-236110448	LYST	0.04908	CD14-positive_monocyte-ENCODE
TI_Goblet	chr1_236176487_236176987	1.65697	0.059029	genic|chr1:236339674-236340677	GPR137B	0.021458	pancreas-Roadmap
TI_Goblet	chr1_236395069_236395569	1.77538	0.0599665	promoter|chr1:236558081-236559372	EDARADD	0.108464	breast_epithelium-ENCODE
TI_Goblet	chr1_236503116_236503616	1.14276	0.0565345	intergenic|chr1:236666392-236666994	LGALS8-AS1	0.105674	iPS_DF_19.11_Cell_Line-Roadmap
TI_Goblet	chr1_239250135_239250635	1.4887	0.0472309	intergenic|chr1:239413644-239414144	CHRM3-AS2	0.015524	THP_pmaLPS_ATAC_24h
TI_Goblet	chr1_239388303_239388803	1.59709	0.0599001	intergenic|chr1:239549051-239551833	CHRM3-AS2	0.028135	CD34-positive_mobilized-Roadmap
TI_Goblet	chr1_244092240_244092740	1.41616	0.0107959	intergenic|chr1:244255317-244256969	LOC339529	0.042785	large_intestine_fetal-Roadmap
TI_Goblet	chr1_244092827_244093327	1.13087	0.0334954	intergenic|chr1:244255317-244256969	LOC339529	0.042785	large_intestine_fetal-Roadmap
TI_Goblet	chr1_244654533_244655033	1.36307	0.0950732	genic|chr1:244817631-244818483	DESI2	0.054274	Karpas-422-ENCODE
TI_Goblet	chr1_244839510_244840010	2.32138	0.00624304	genic|chr1:245002835-245003335	COX20	0.015483	T-cell-ENCODE
TI_Goblet	chr1_245258218_245258718	1.02592	0.0367186	genic|chr1:245421372-245422538	KIF26B	0.021541	body_of_pancreas-ENCODE
TI_Goblet	chr1_246703536_246704036	1.50413	0.0569541	intergenic|chr1:246866825-246867325	SCCPDH	0.01769	U937_LPS_4hr-Engreitz
TI_Goblet	chr1_246795207_246795707	1.34998	0.0535269	intergenic|chr1:246958525-246959180	LINC01341	0.097642	iPS_DF_19.11_Cell_Line-Roadmap
TI_Goblet	chr1_246906792_246907292	1.99383	0.00984975	genic|chr1:247070099-247071183	AHCTF1	0.022718	HepG2-Roadmap
TI_Goblet	chr1_247401285_247401785	1.10789	0.0367928	intergenic|chr1:247564606-247565771	NLRP3	0.040657	CD14-positive_monocyte_treated_with_LPS_4h-Novakovic2016
TI_Goblet	chr2_441213_441713	1.85769	0.0293732	intergenic|chr2:441118-441756	SH3YL1	0.017552	B_cell-ENCODE
TI_Goblet	chr2_3535756_3536256	1.59902	0.0569245	intergenic|chr2:3583494-3584692	ADI1	0.185313	THP1-Engreitz
TI_Goblet	chr2_3652013_3652513	1.70729	0.0244062	intergenic|chr2:3698369-3700083	ALLC	0.123401	thymus_fetal-Roadmap
TI_Goblet	chr2_5938432_5938932	2.10957	0.0296048	genic|chr2:6078092-6078817	LINC01105	0.022763	CD14-positive_monocyte_treated_with_RPMI_d1-Novakovic2016
TI_Goblet	chr2_6073715_6074215	1.3333	0.0229719	intergenic|chr2:6213602-6214721	LOC400940	0.017707	adrenal_gland_fetal-ENCODE
TI_Goblet	chr2_6914776_6915276	1.56451	0.024354	genic|chr2:7054928-7055428	RNF144A	0.026551	pancreas-Roadmap
TI_Goblet	chr2_6922339_6922839	1.59494	0.0477169	genic|chr2:7062143-7062938	RNF144A	0.059532	HepG2-Roadmap
TI_Goblet	chr2_7034299_7034799	1.63371	0.0513173	genic|chr2:7174436-7174936	RNF144A	0.01727	pancreas-Roadmap
TI_Goblet	chr2_7430878_7431378	1.5611	0.0620619	genic|chr2:7570879-7571530	LOC100506274	0.076284	CD14-positive_monocyte_treated_with_RPMI_d6-Novakovic2016
TI_Goblet	chr2_8119553_8120053	1.26598	0.0478341	genic|chr2:8259011-8261515	MBOAT2	0.038166	large_intestine_fetal-Roadmap
TI_Goblet	chr2_8389602_8390102	1.47122	0.0164658	intergenic|chr2:8528842-8530221	LINC01814	0.015975	large_intestine_fetal-Roadmap
TI_Goblet	chr2_8455977_8456477	1.49236	0.0217496	intergenic|chr2:8595695-8596559	LINC01814	0.030007	natural_killer_cell-Corces2016
TI_Goblet	chr2_8515407_8515907	1.92984	0.00403311	intergenic|chr2:8654857-8656490	ID2-AS1	0.050424	GM12878-Roadmap
TI_Goblet	chr2_8515910_8516410	1.01336	0.085949	intergenic|chr2:8654857-8656490	ID2-AS1	0.050424	GM12878-Roadmap
TI_Goblet	chr2_8522613_8523113	2.02631	0.0199154	intergenic|chr2:8662663-8663637	LOC101929551	0.023752	MM.1S-ENCODE
TI_Goblet	chr2_10037489_10037989	1.67774	0.0658577	intergenic|chr2:10177630-10178326	KLF11	0.052474	CD14-positive_monocyte_treated_with_BG_4h-Novakovic2016
TI_Goblet	chr2_10325705_10326205	1.2944	0.054999	genic|chr2:10465331-10466093	HPCAL1	0.016255	MM.1S-ENCODE
TI_Goblet	chr2_10405399_10405899	1.44437	0.0854514	genic|chr2:10545015-10545979	HPCAL1	0.061698	breast_epithelium-ENCODE
TI_Goblet	chr2_11160964_11161464	2.32439	0.00417891	genic|chr2:11300793-11301825	PQLC3	0.117858	MM.1S-ENCODE
TI_Goblet	chr2_11363135_11363635	1.63222	0.0709805	intergenic|chr2:11503000-11504434	ROCK2	0.025841	HepG2-Roadmap
TI_Goblet	chr2_11373043_11373543	1.24886	0.091179	intergenic|chr2:11513118-11514036	ROCK2	0.018089	MM.1S-ENCODE
TI_Goblet	chr2_11680284_11680784	1.87487	0.0317986	intergenic|chr2:11819765-11820997	NTSR2	0.058694	pancreas-Roadmap
TI_Goblet	chr2_11729282_11729782	1.44627	0.0457481	genic|chr2:11869517-11870017	LPIN1	0.024938	Jurkat-Engreitz
TI_Goblet	chr2_11829146_11829646	1.51067	0.0533817	intergenic|chr2:11969276-11971049	LOC100506474	0.118973	H7
TI_Goblet	chr2_11830146_11830646	2.39038	0.000632656	intergenic|chr2:11969276-11971049	LOC100506474	0.118973	H7
TI_Goblet	chr2_12430735_12431235	2.41509	0.0104563	genic|chr2:12570157-12571421	TRIB2	0.025056	CD14-positive_monocytes-Roadmap
TI_Goblet	chr2_12675344_12675844	3.08924	0.000890633	intergenic|chr2:12814678-12816386	TRIB2	0.031955	small_intestine_fetal-Roadmap
TI_Goblet	chr2_12715854_12716354	1.44978	0.0298256	promoter|chr2:12855994-12858897	TRIB2	0.385068	thymus_fetal-Roadmap
TI_Goblet	chr2_12716503_12717003	1.13492	0.0564816	promoter|chr2:12855994-12858897	TRIB2	0.385068	thymus_fetal-Roadmap
TI_Goblet	chr2_12717475_12717975	1.28362	0.0350029	promoter|chr2:12855994-12858897	TRIB2	0.385068	thymus_fetal-Roadmap
TI_Goblet	chr2_12725456_12725956	2.04457	0.0229855	genic|chr2:12865221-12866039	TRIB2	0.019618	spleen-ENCODE
TI_Goblet	chr2_15557543_15558043	1.42201	0.0898039	genic|chr2:15697653-15698153	NBAS	0.035476	HepG2-Roadmap
TI_Goblet	chr2_15673803_15674303	1.67935	0.0657353	intergenic|chr2:15813990-15815048	FAM49A	0.019648	small_intestine_fetal-Roadmap
TI_Goblet	chr2_15748639_15749139	1.56582	0.0534515	intergenic|chr2:15887389-15889285	NBAS	0.018164	H9-Roadmap
TI_Goblet	chr2_15965571_15966071	1.38941	0.0692751	intergenic|chr2:16105474-16107041	MYCN	0.031313	CD14-positive_monocyte_treated_with_LPS_d6-Novakovic2016
TI_Goblet	chr2_15966157_15966657	1.50184	0.0576617	intergenic|chr2:16105474-16107041	MYCN	0.031313	CD14-positive_monocyte_treated_with_LPS_d6-Novakovic2016
TI_Goblet	chr2_16318372_16318872	1.95008	0.0288847	intergenic|chr2:16499272-16500446	MYCN	0.022397	CD34-positive_mobilized-Roadmap
TI_Goblet	chr2_17479720_17480220	2.58479	0.00992646	intergenic|chr2:17660808-17661740	RAD51AP2	0.024438	HepG2-Roadmap
TI_Goblet	chr2_17538246_17538746	1.37344	0.0919763	promoter|chr2:17719812-17722056	VSNL1	0.493071	H9-Roadmap
TI_Goblet	chr2_17538778_17539278	1.53459	0.0560997	promoter|chr2:17719812-17722056	VSNL1	0.493071	H9-Roadmap
TI_Goblet	chr2_17539541_17540041	2.70472	0.00118964	promoter|chr2:17719812-17722056	VSNL1	0.493071	H9-Roadmap
TI_Goblet	chr2_17540309_17540809	1.36527	0.0784654	promoter|chr2:17719812-17722056	VSNL1	0.493071	H9-Roadmap
TI_Goblet	chr2_17541089_17541589	1.76614	0.0345888	promoter|chr2:17721150-17722830	VSNL1	0.257121	adrenal_gland_fetal-ENCODE
TI_Goblet	chr2_17557921_17558421	1.63117	0.0469961	genic|chr2:17738797-17740149	VSNL1	0.017332	large_intestine_fetal-Roadmap
TI_Goblet	chr2_17579484_17579984	1.74131	0.00430237	genic|chr2:17760776-17761504	RAD51AP2	0.015854	HepG2-Roadmap
TI_Goblet	chr2_19504478_19504978	1.48492	0.0509486	intergenic|chr2:19704132-19705168	OSR1	0.019541	HepG2-Roadmap
TI_Goblet	chr2_20156102_20156602	1.65405	0.0575491	intergenic|chr2:20355501-20357589	SDC1	0.070235	Karpas-422-ENCODE
TI_Goblet	chr2_20232830_20233330	1.43191	0.0833901	intergenic|chr2:20432010-20432975	SDC1	0.056671	breast_epithelium-ENCODE
TI_Goblet	chr2_20242963_20243463	1.50302	0.0685713	intergenic|chr2:20441599-20443363	SDC1	0.022664	H9-Roadmap
TI_Goblet	chr2_20614110_20614610	1.29848	0.0766752	intergenic|chr2:20814004-20814807	RHOB	0.023349	H7
TI_Goblet	chr2_23381064_23381564	1.25384	0.0591593	intergenic|chr2:23603551-23604536	KLHL29	0.143066	CD4-positive_helper_T_cell-ENCODE
TI_Goblet	chr2_23532262_23532762	1.35953	0.0591222	genic|chr2:23755420-23755920	KLHL29	0.017183	Jurkat-Engreitz
TI_Goblet	chr2_23891364_23891864	1.75785	0.0389632	genic|chr2:24114558-24115212	UBXN2A	0.021496	B_cell-ENCODE
TI_Goblet	chr2_23891877_23892377	1.5023	0.026083	genic|chr2:24114723-24115223	ATAD2B	0.026794	CD4-positive_helper_T_cell-Corces2016
TI_Goblet	chr2_23944473_23944973	1.76618	0.0420575	genic|chr2:24167313-24167813	UBXN2A	0.021786	HepG2-Roadmap
TI_Goblet	chr2_24482212_24482712	1.45537	0.0340465	intergenic|chr2:24705126-24705998	CENPO	0.021588	CD14-positive_monocyte_treated_with_BG_4h-Novakovic2016
TI_Goblet	chr2_24790994_24791494	1.42965	0.0270622	genic|chr2:25013355-25014355	CENPO	0.026523	H9-Roadmap
TI_Goblet	chr2_25285887_25286387	1.6988	0.0801534	genic|chr2:25508751-25509251	DNMT3A	0.029217	CD4-positive_helper_T_cell-Corces2016
TI_Goblet	chr2_26009510_26010010	0.841979	0.078513	intergenic|chr2:26231539-26232654	KIF3C	0.072187	CD14-positive_monocyte-ENCODE
TI_Goblet	chr2_26174550_26175050	1.36722	0.0986395	genic|chr2:26397493-26397993	GAREM2	0.022662	Jurkat_anti-CD3_PMA_4hr-Engreitz
TI_Goblet	chr2_26412167_26412667	2.43658	0.00189847	genic|chr2:26634791-26635603	DRC1	0.106361	dendritic_cell_treated_with_Lipopolysaccharide_100_ng-mL_for_2_hour-Garber2017
TI_Goblet	chr2_26456535_26457035	1.22735	0.0979581	genic|chr2:26678566-26680372	DRC1	0.096503	large_intestine_fetal-Roadmap
TI_Goblet	chr2_26610326_26610826	1.89512	0.0124792	genic|chr2:26832641-26833771	KCNK3	0.04387	thymus_fetal-Roadmap
TI_Goblet	chr2_26757890_26758390	2.19142	0.00888665	intergenic|chr2:26980698-26981306	SLC35F6	0.148105	iPS_DF_19.11_Cell_Line-Roadmap
TI_Goblet	chr2_26786222_26786722	1.00946	0.0366784	promoter|chr2:27008190-27010102	CENPA	0.282398	OCI-LY7-ENCODE
TI_Goblet	chr2_26971233_26971733	1.38486	0.0680803	promoter|chr2:27192988-27194530	MAPRE3	0.131422	H9-Roadmap
TI_Goblet	chr2_27377104_27377604	1.29466	0.0585995	genic|chr2:27600084-27600584	ZNF513	0.026257	Jurkat-Engreitz
TI_Goblet	chr2_28325859_28326359	2.05441	0.0399889	genic|chr2:28548306-28549244	LOC100505716	0.02392	CD14-positive_monocyte_treated_with_BG_4h-Novakovic2016
TI_Goblet	chr2_28583897_28584397	1.47459	0.0657193	genic|chr2:28806871-28807371	PPP1CB	0.106545	BJAB_anti-IgM_anti-CD40_4hr-Engreitz
TI_Goblet	chr2_28610529_28611029	1.69194	0.00974629	genic|chr2:28833414-28834344	LOC100505774	0.016355	adrenal_gland_fetal-ENCODE
TI_Goblet	chr2_30225081_30225581	1.02023	0.0490752	intergenic|chr2:30447811-30448810	LBH	0.156741	CD4-positive_helper_T_cell-ENCODE
TI_Goblet	chr2_30756075_30756575	1.8475	0.0271559	genic|chr2:30978624-30979428	CAPN13	0.015095	H7
TI_Goblet	chr2_31258276_31258776	1.53578	0.0440578	genic|chr2:31481108-31481950	EHD3	0.021753	Karpas-422-ENCODE
TI_Goblet	chr2_31416225_31416725	1.5638	0.0132994	intergenic|chr2:31639122-31639622	XDH	0.065452	Jurkat-Engreitz
TI_Goblet	chr2_31811939_31812439	2.76455	0.00607926	intergenic|chr2:32037045-32037703	MEMO1	0.01828	adrenal_gland_fetal-ENCODE
TI_Goblet	chr2_32011450_32011950	1.198	0.0925762	promoter|chr2:32234074-32237265	MEMO1	0.47325	OCI-LY7-ENCODE
TI_Goblet	chr2_36507282_36507782	1.0222	0.087814	genic|chr2:36734119-36735326	LOC100288911	0.015426	H9-Roadmap
TI_Goblet	chr2_36578873_36579373	2.10741	0.0103495	genic|chr2:36806018-36806518	FEZ2	0.016497	pancreas-Roadmap
TI_Goblet	chr2_37326266_37326766	1.97184	0.0149138	intergenic|chr2:37553399-37553899	QPCT	0.019362	dendritic_cell_treated_with_Lipopolysaccharide_100_ng-mL_for_6_hour-Garber2017
TI_Goblet	chr2_37349373_37349873	1.58613	0.0804641	genic|chr2:37576334-37577602	QPCT	0.106299	CD19-positive_B_cell-Roadmap
TI_Goblet	chr2_37390407_37390907	1.77932	0.0118841	intergenic|chr2:37617497-37617997	QPCT	0.082529	Jurkat_anti-CD3_PMA_4hr-Engreitz
TI_Goblet	chr2_37615749_37616249	1.5071	0.0703935	intergenic|chr2:37842938-37844665	CDC42EP3	0.032037	B_cell-ENCODE
TI_Goblet	chr2_37664171_37664671	1.41206	0.0904955	genic|chr2:37891314-37891814	CDC42EP3	0.07219	THP_pmaLPS_ATAC_24h
TI_Goblet	chr2_38613088_38613588	1.44671	0.0634316	intergenic|chr2:38840208-38840708	HNRNPLL	0.038587	CD14-positive_monocyte_treated_with_BG_d6-Novakovic2016
TI_Goblet	chr2_38945375_38945875	1.53961	0.0948656	genic|chr2:39172727-39173438	LOC375196	0.025025	CD14-positive_monocyte_treated_with_RPMI_4h-Novakovic2016
TI_Goblet	chr2_41879102_41879602	2.61165	0.000487363	genic|chr2:42105987-42106842	LINC01913	0.132052	U937-Engreitz
TI_Goblet	chr2_41907564_41908064	1.66493	0.0284804	intergenic|chr2:42134407-42135258	LINC01914	0.024423	large_intestine_fetal-Roadmap
TI_Goblet	chr2_42046018_42046518	1.01127	0.066732	intergenic|chr2:42273243-42273743	PKDCC	0.034012	H7
TI_Goblet	chr2_42060538_42061038	1.91658	0.00478569	intergenic|chr2:42287775-42288275	PKDCC	0.060741	THP-1_macrophage-VanBortle2017
TI_Goblet	chr2_42063650_42064150	1.12355	0.0795777	intergenic|chr2:42290660-42292216	PKDCC	0.043912	large_intestine_fetal-Roadmap
TI_Goblet	chr2_42835951_42836451	1.04898	0.0786938	intergenic|chr2:43063103-43063603	HAAO	0.016034	THP_pmaLPS_ATAC_12h
TI_Goblet	chr2_43021760_43022260	0.96633	0.0380804	intergenic|chr2:43248449-43249527	LINC01819	0.024265	large_intestine_fetal-Roadmap
TI_Goblet	chr2_43268970_43269470	2.20252	0.00928715	genic|chr2:43495644-43496777	ZFP36L2	0.020845	adrenal_gland_fetal-ENCODE
TI_Goblet	chr2_43293699_43294199	1.12967	0.084439	genic|chr2:43520908-43521408	THADA	0.01807	Jurkat_anti-CD3_PMA_4hr-Engreitz
TI_Goblet	chr2_43519872_43520372	1.40772	0.0471293	genic|chr2:43746871-43747371	THADA	0.01649	breast_epithelium-ENCODE
TI_Goblet	chr2_44937697_44938197	1.14637	0.048911	intergenic|chr2:45164012-45165022	SIX3-AS1	0.032576	H9-Roadmap
TI_Goblet	chr2_44941382_44941882	1.88219	0.0020399	promoter|chr2:45168396-45169286	SIX3	0.126837	Jurkat-Engreitz
TI_Goblet	chr2_45681615_45682115	1.39219	0.0626984	genic|chr2:45908417-45909220	PRKCE	0.017364	MM.1S-ENCODE
TI_Goblet	chr2_45821816_45822316	1.14401	0.0667893	genic|chr2:46048727-46049808	PRKCE	0.019785	pancreas-Roadmap
TI_Goblet	chr2_45860611_45861111	1.83053	0.0074966	genic|chr2:46087508-46088425	PRKCE	0.026253	CD34-positive_mobilized-Roadmap
TI_Goblet	chr2_45889015_45889515	1.36725	0.046589	genic|chr2:46116262-46117625	PRKCE	0.032754	THP1_LPS_4hr-Engreitz
TI_Goblet	chr2_46695188_46695688	1.80135	0.00570313	intergenic|chr2:46922443-46922943	SOCS5	0.025337	CD14-positive_monocyte_treated_with_RPMI_d6-Novakovic2016
TI_Goblet	chr2_46913972_46914472	1.3454	0.0137927	genic|chr2:47140449-47141638	MCFD2	0.115616	adrenal_gland_fetal-ENCODE
TI_Goblet	chr2_46922010_46922510	2.55339	0.00339797	intergenic|chr2:47149354-47150255	MCFD2	0.094951	Jurkat-Engreitz
TI_Goblet	chr2_46955535_46956035	1.66302	0.0585394	genic|chr2:47182139-47183487	TTC7A	0.029302	body_of_pancreas-ENCODE
TI_Goblet	chr2_47070930_47071430	1.51703	0.0755856	genic|chr2:47298259-47299123	CALM2	0.027857	THP1-Engreitz
TI_Goblet	chr2_48344065_48344565	1.26008	0.0627673	genic|chr2:48570908-48571768	FOXN2	0.028	CD8-positive_alpha-beta_T_cell-ENCODE
TI_Goblet	chr2_48480491_48480991	1.66557	0.0530856	genic|chr2:48706960-48708145	STON1	0.022403	small_intestine_fetal-Roadmap
TI_Goblet	chr2_54043831_54044331	2.4799	0.00119834	intergenic|chr2:54271042-54272031	PSME4	0.032428	HepG2-Roadmap
TI_Goblet	chr2_54052693_54053193	2.54841	0.00079073	intergenic|chr2:54279915-54281905	PSME4	0.019468	T-cell-ENCODE
TI_Goblet	chr2_55133740_55134240	0.905388	0.0438382	intergenic|chr2:55360474-55362026	RTN4	0.068321	H9-Roadmap
TI_Goblet	chr2_55161508_55162008	1.81071	0.0495185	intergenic|chr2:55388485-55389142	RTN4	0.017637	dendritic_cell_treated_with_Lipopolysaccharide_100_ng-mL_for_2_hour-Garber2017
TI_Goblet	chr2_58042469_58042969	1.55429	0.0385453	intergenic|chr2:58269346-58270202	VRK2	0.07391	adrenal_gland_fetal-ENCODE
TI_Goblet	chr2_58261151_58261651	2.00226	0.00819364	intergenic|chr2:58488298-58488798	FANCL	0.017082	Jurkat_anti-CD3_PMA_4hr-Engreitz
TI_Goblet	chr2_60992885_60993385	2.09964	0.0239004	genic|chr2:61219723-61220752	PEX13	0.041722	CD56-positive_natural_killer_cells-Roadmap
TI_Goblet	chr2_62209294_62209794	1.46228	0.0779726	genic|chr2:62435788-62436692	B3GNT2	0.029271	CD56-positive_natural_killer_cells-Roadmap
TI_Goblet	chr2_62410893_62411393	2.86811	0.00224283	intergenic|chr2:62638332-62639644	B3GNT2	0.040939	H7
TI_Goblet	chr2_62569946_62570446	1.33409	0.0452888	intergenic|chr2:62797041-62797956	TMEM17	0.052256	HepG2-Roadmap
TI_Goblet	chr2_64062770_64063270	1.14259	0.0414705	intergenic|chr2:64289687-64292370	VPS54	0.027499	OCI-LY7-ENCODE
TI_Goblet	chr2_64585973_64586473	1.59043	0.051836	genic|chr2:64812788-64814459	LOC339807	0.019464	MM.1S-ENCODE
TI_Goblet	chr2_64987437_64987937	1.19007	0.0584633	promoter|chr2:65214618-65217334	SLC1A4	0.220505	CD34-positive_mobilized-Roadmap
TI_Goblet	chr2_66433316_66433816	1.66779	0.0312719	promoter|chr2:66659889-66662781	MEIS1	0.224468	iPS_DF_19.11_Cell_Line-Roadmap
TI_Goblet	chr2_67037692_67038192	1.37243	0.0292241	intergenic|chr2:67263916-67265823	LINC01829	0.053504	body_of_pancreas-ENCODE
TI_Goblet	chr2_68737628_68738128	1.56551	0.042572	intergenic|chr2:68964754-68965412	ARHGAP25	0.025102	dendritic_cell_treated_with_Lipopolysaccharide_100_ng-mL_for_6_hour-Garber2017
TI_Goblet	chr2_68907512_68908012	2.18079	0.0096082	intergenic|chr2:69134549-69136031	ARHGAP25	0.06331	thymus_fetal-Roadmap
TI_Goblet	chr2_68908344_68908844	1.61174	0.00157901	intergenic|chr2:69135446-69135946	ARHGAP25	0.071166	Jurkat-Engreitz
TI_Goblet	chr2_69082671_69083171	1.24445	0.0805475	genic|chr2:69309596-69310150	ANTXR1	0.020992	THP_pmaLPS_ATAC_120h
TI_Goblet	chr2_69946491_69946991	0.825269	0.0768242	intergenic|chr2:70173666-70174166	ASPRV1	0.086722	Jurkat_anti-CD3_PMA_4hr-Engreitz
TI_Goblet	chr2_70947571_70948071	1.44946	0.0900043	promoter|chr2:71175014-71175991	ATP6V1B1-AS1	0.138932	Jurkat-Engreitz
TI_Goblet	chr2_71882896_71883396	1.71589	0.0412017	intergenic|chr2:72110014-72110514	CYP26B1	0.018582	spleen-ENCODE
TI_Goblet	chr2_74181638_74182138	1.91034	0.0130808	intergenic|chr2:74408733-74409336	MOB1A	0.141601	CD14-positive_monocyte_treated_with_RPMI_d6-Novakovic2016
TI_Goblet	chr2_74185849_74186349	1.53037	0.0715841	intergenic|chr2:74412628-74413466	MOB1A	0.288715	THP1_LPS_4hr-Engreitz
TI_Goblet	chr2_75199500_75200000	1.63979	0.0679841	promoter|chr2:75426395-75428355	TACR1	0.116489	H9-Roadmap
TI_Goblet	chr2_75480803_75481303	1.03628	0.0932642	intergenic|chr2:75707831-75709056	EVA1A	0.033948	thymus_fetal-Roadmap
TI_Goblet	chr2_79103668_79104168	1.56236	0.0583934	intergenic|chr2:79330292-79330946	REG1A	0.043285	small_intestine_fetal-Roadmap
TI_Goblet	chr2_79115077_79115577	1.89712	0.00264909	intergenic|chr2:79341794-79342645	REG1A	0.082937	pancreas-Roadmap
TI_Goblet	chr2_79116934_79117434	1.69933	0.0584169	intergenic|chr2:79344220-79345019	REG1A	0.074624	small_intestine_fetal-Roadmap
TI_Goblet	chr2_79120125_79120625	1.55434	0.0109267	promoter|chr2:79347158-79347833	REG1A	0.13755	pancreas-Roadmap
TI_Goblet	chr2_79121442_79121942	1.60779	0.0599375	genic|chr2:79348485-79349426	REG1A	0.171682	body_of_pancreas-ENCODE
TI_Goblet	chr2_79162003_79162503	2.12262	0.0199156	intergenic|chr2:79389173-79390030	REG3A	0.05914	pancreas-Roadmap
TI_Goblet	chr2_84888801_84889301	0.833812	0.0836373	intergenic|chr2:85115707-85116956	TRABD2A	0.077058	CD56-positive_natural_killer_cells-Roadmap
TI_Goblet	chr2_84960218_84960718	1.40231	0.0656157	intergenic|chr2:85186406-85187689	KCMF1	0.219785	H7
TI_Goblet	chr2_85132753_85133253	1.07822	0.0788153	promoter|chr2:85359612-85360832	TCF7L1	0.126999	breast_epithelium-ENCODE
TI_Goblet	chr2_85446842_85447342	1.47726	0.0751856	intergenic|chr2:85672948-85675040	SH2D6	0.042254	body_of_pancreas-ENCODE
TI_Goblet	chr2_85504838_85505338	1.36083	0.0714573	intergenic|chr2:85732011-85732511	PARTICL	0.03006	THP-1_macrophage-VanBortle2017
TI_Goblet	chr2_85853100_85853600	1.96227	0.0381891	genic|chr2:86078395-86081877	ST3GAL5-AS1	0.099454	T-cell-ENCODE
TI_Goblet	chr2_88764844_88765344	1.44145	0.0985274	promoter|chr2:89064228-89065874	ANKRD36BP2	0.218551	thymus_fetal-Roadmap
TI_Goblet	chr2_95023109_95023609	1.72203	0.0420801	intergenic|chr2:95687978-95689345	MAL	0.227048	CD4-positive_helper_T_cell-Corces2016
TI_Goblet	chr2_96242209_96242709	1.64003	0.0294341	genic|chr2:96907460-96908438	CIAO1	0.065128	CD14-positive_monocyte_treated_with_RPMI_1h-Novakovic2016
TI_Goblet	chr2_96527284_96527784	1.89163	0.00530174	genic|chr2:97193057-97194589	LOC105373496	0.25552	CD34-positive_mobilized-Roadmap
TI_Goblet	chr2_96528150_96528650	1.44366	0.0791483	genic|chr2:97193057-97194589	LOC105373496	0.25552	CD34-positive_mobilized-Roadmap
TI_Goblet	chr2_96533296_96533796	1.24808	0.0887748	intergenic|chr2:97199158-97199658	LOC105373496	0.174188	THP_pmaLPS_ATAC_12h
TI_Goblet	chr2_96874435_96874935	1.63721	0.0334523	intergenic|chr2:97539277-97540657	SEMA4C	0.185552	GM12878-Roadmap
TI_Goblet	chr2_96954678_96955178	1.31251	0.0742466	intergenic|chr2:97619848-97620646	ANKRD39	0.017004	CD34-positive_mobilized-Roadmap
TI_Goblet	chr2_97673845_97674345	2.53694	0.00123711	genic|chr2:98289497-98290836	ACTR1B	0.105481	CD34-positive_mobilized-Roadmap
TI_Goblet	chr2_98615423_98615923	1.64563	0.050658	genic|chr2:99231617-99232363	UNC50	0.035438	natural_killer_cell-Corces2016
TI_Goblet	chr2_100291068_100291568	1.4341	0.0927639	genic|chr2:100907542-100908917	LONRF2	0.135935	Jurkat_anti-CD3_PMA_4hr-Engreitz
TI_Goblet	chr2_100292026_100292526	1.57805	0.0773167	genic|chr2:100907542-100908917	LONRF2	0.135935	Jurkat_anti-CD3_PMA_4hr-Engreitz
TI_Goblet	chr2_100780076_100780576	1.52942	0.0608765	intergenic|chr2:101396566-101397819	NPAS2	0.049833	HepG2-Roadmap
TI_Goblet	chr2_100780643_100781143	1.65757	0.0186791	intergenic|chr2:101396566-101397819	NPAS2	0.049833	HepG2-Roadmap
TI_Goblet	chr2_101348790_101349290	1.40701	0.0300159	genic|chr2:101965243-101965743	CREG2	0.022596	large_intestine_fetal-Roadmap
TI_Goblet	chr2_101396267_101396767	1.27894	0.0743761	intergenic|chr2:102012314-102013179	CREG2	0.036841	dendritic_cell_treated_with_Lipopolysaccharide_100_ng-mL_for_4_hour-Garber2017
TI_Goblet	chr2_101473913_101474413	1.3693	0.0712061	promoter|chr2:102090540-102091830	RFX8	0.486053	THP_pmaLPS_ATAC_0h
TI_Goblet	chr2_102455061_102455561	1.96649	0.0124876	intergenic|chr2:103071060-103072209	SLC9A4	0.032497	MM.1S-ENCODE
TI_Goblet	chr2_105467838_105468338	2.25247	0.00302361	intergenic|chr2:106084628-106086343	FHL2	0.046206	thymus_fetal-Roadmap
TI_Goblet	chr2_105919177_105919677	1.64561	0.0639658	intergenic|chr2:106535538-106536619	LOC285000	0.030987	HepG2-Roadmap
TI_Goblet	chr2_106164138_106164638	1.70494	0.0612299	genic|chr2:106780263-106781578	UXS1	0.033937	OCI-LY7-ENCODE
TI_Goblet	chr2_108267902_108268402	1.8173	0.0179168	intergenic|chr2:108883549-108884807	SULT1C2	0.074451	THP_pmaLPS_ATAC_120h
TI_Goblet	chr2_108588047_108588547	1.24625	0.0902842	promoter|chr2:109203967-109205208	LIMS1	0.266966	CD14-positive_monocytes-Roadmap
TI_Goblet	chr2_108615640_108616140	1.65038	0.0268362	genic|chr2:109232111-109232611	LIMS1	0.015401	CD4-positive_helper_T_cell-Corces2016
TI_Goblet	chr2_108965803_108966303	1.42756	0.0233294	genic|chr2:109581955-109582455	EDAR	0.023056	CD4-positive_helper_T_cell-Corces2016
TI_Goblet	chr2_109046759_109047259	1.94253	0.0134512	intergenic|chr2:109663393-109663893	EDAR	0.030025	U937-Engreitz
TI_Goblet	chr2_109062707_109063207	1.58131	0.0408455	intergenic|chr2:109678438-109679416	SH3RF3-AS1	0.015882	small_intestine_fetal-Roadmap
TI_Goblet	chr2_109266910_109267410	1.08721	0.0993099	genic|chr2:109883001-109883901	SH3RF3	0.022157	CD14-positive_monocyte_treated_with_LPS_1h-Novakovic2016
TI_Goblet	chr2_110748435_110748935	1.40655	0.0580129	genic|chr2:111504475-111506879	ACOXL	0.183306	MM.1S-ENCODE
TI_Goblet	chr2_112181534_112182034	1.55913	0.0360786	genic|chr2:112938986-112940647	FBLN7	0.073635	thymus_fetal-Roadmap
TI_Goblet	chr2_113078417_113078917	1.71106	0.00359619	intergenic|chr2:113835990-113836738	IL36RN	0.022807	dendritic_cell_treated_with_Lipopolysaccharide_100_ng-mL_for_6_hour-Garber2017
TI_Goblet	chr2_113080002_113080502	2.57451	0.00265682	intergenic|chr2:113837619-113838249	IL1F10	0.048153	CD14-positive_monocyte_treated_with_BG_4h-Novakovic2016
TI_Goblet	chr2_113232414_113232914	1.3513	0.0965752	genic|chr2:113989935-113990435	PAX8-AS1	0.034745	U937_LPS_4hr-Engreitz
TI_Goblet	chr2_113288602_113289102	1.38555	0.0195995	intergenic|chr2:114045800-114046761	PAX8	0.048379	HepG2-Roadmap
TI_Goblet	chr2_113977924_113978424	1.02541	0.0624397	genic|chr2:114734546-114736275	LOC100499194	0.430778	HepG2-Roadmap
TI_Goblet	chr2_118061334_118061834	1.68578	0.0277252	intergenic|chr2:118818727-118819358	INSIG2	0.019641	CD14-positive_monocyte_treated_with_LPS_d6-Novakovic2016
TI_Goblet	chr2_119483066_119483566	1.78581	0.0725632	genic|chr2:120240636-120241136	TMEM37	0.021496	THP1-Engreitz
TI_Goblet	chr2_119545075_119545575	1.52719	0.085678	genic|chr2:120302514-120304124	CFAP221	0.187655	large_intestine_fetal-Roadmap
TI_Goblet	chr2_119550317_119550817	1.72177	0.0512177	genic|chr2:120307880-120308924	CFAP221	0.099027	small_intestine_fetal-Roadmap
TI_Goblet	chr2_119756692_119757192	1.14515	0.0850418	intergenic|chr2:120514259-120514998	PTPN4	0.078858	pancreas-Roadmap
TI_Goblet	chr2_119929422_119929922	1.53393	0.0976129	genic|chr2:120686980-120687480	EPB41L5	0.031144	CD8-positive_alpha-beta_T_cell-Corces2016
TI_Goblet	chr2_120472925_120473425	2.23008	0.0181125	intergenic|chr2:121230731-121232255	INHBB	0.028342	body_of_pancreas-ENCODE
TI_Goblet	chr2_120473509_120474009	2.11762	0.010865	intergenic|chr2:121230731-121232255	INHBB	0.028342	body_of_pancreas-ENCODE
TI_Goblet	chr2_121197187_121197687	1.24308	0.0883556	intergenic|chr2:121954894-121955783	TFCP2L1	0.114581	dendritic_cell_treated_with_Lipopolysaccharide_100_ng-mL_for_30_minute-Garber2017
TI_Goblet	chr2_121197688_121198188	1.90014	0.0407637	intergenic|chr2:121954894-121955783	TFCP2L1	0.114581	dendritic_cell_treated_with_Lipopolysaccharide_100_ng-mL_for_30_minute-Garber2017
TI_Goblet	chr2_121708268_121708768	1.97841	0.0169047	intergenic|chr2:122464989-122466124	NIFK	0.082045	large_intestine_fetal-Roadmap
TI_Goblet	chr2_127064771_127065271	1.09711	0.0190562	genic|chr2:127822329-127822829	BIN1	0.102381	U937-Engreitz
TI_Goblet	chr2_127079458_127079958	1.88132	0.0323871	genic|chr2:127836873-127837373	BIN1	0.017043	T-cell-ENCODE
TI_Goblet	chr2_127116093_127116593	1.76579	0.0227281	intergenic|chr2:127872820-127873876	BIN1	0.034016	large_intestine_fetal-Roadmap
TI_Goblet	chr2_127633062_127633562	1.70231	0.024485	genic|chr2:128390742-128391771	GPR17	0.071096	spleen-ENCODE
TI_Goblet	chr2_132418242_132418742	1.59085	0.0812828	genic|chr2:133175828-133176328	GPR39	0.027058	body_of_pancreas-ENCODE
TI_Goblet	chr2_134293657_134294157	1.96197	0.0265874	genic|chr2:135051567-135053048	MGAT5	0.022051	CD19-positive_B_cell-Roadmap
TI_Goblet	chr2_134359485_134359985	1.33958	0.00310252	genic|chr2:135116853-135117506	MGAT5	0.017568	HepG2-Roadmap
TI_Goblet	chr2_134406591_134407091	1.56335	0.0705265	genic|chr2:135163936-135164758	MGAT5	0.021273	MM.1S-ENCODE
TI_Goblet	chr2_134678041_134678541	2.1506	0.0140293	genic|chr2:135435293-135437028	TMEM163	0.036529	body_of_pancreas-ENCODE
TI_Goblet	chr2_134683631_134684131	3.05807	9.72968e-05	genic|chr2:135441007-135441806	TMEM163	0.045944	pancreas-Roadmap
TI_Goblet	chr2_134718066_134718566	1.43126	0.062657	promoter|chr2:135475701-135477110	TMEM163	0.121902	CD14-positive_monocyte_treated_with_BG_4h-Novakovic2016
TI_Goblet	chr2_134718978_134719478	1.43509	0.00638783	promoter|chr2:135475701-135477110	TMEM163	0.121902	CD14-positive_monocyte_treated_with_BG_4h-Novakovic2016
TI_Goblet	chr2_134737584_134738084	2.15892	0.000617196	intergenic|chr2:135494508-135495935	TMEM163	0.083946	Karpas-422-ENCODE
TI_Goblet	chr2_134773253_134773753	3.94792	4.36166e-05	intergenic|chr2:135530886-135532795	CCNT2-AS1	0.050065	adrenal_gland_fetal-ENCODE
TI_Goblet	chr2_134773920_134774420	1.89449	0.0613655	intergenic|chr2:135530886-135532795	CCNT2-AS1	0.050065	adrenal_gland_fetal-ENCODE
TI_Goblet	chr2_134933046_134933546	1.50093	0.0536309	genic|chr2:135690767-135691267	CCNT2-AS1	0.026665	body_of_pancreas-ENCODE
TI_Goblet	chr2_135162325_135162825	2.70795	0.00084383	genic|chr2:135919572-135921369	MAP3K19	0.049476	MM.1S-ENCODE
TI_Goblet	chr2_136013944_136014444	1.64713	0.0512546	intergenic|chr2:136771475-136771975	DARS-AS1	0.019792	spleen-ENCODE
TI_Goblet	chr2_136116073_136116573	2.83748	0.00147196	promoter|chr2:136873525-136877452	CXCR4	0.337046	T-cell-ENCODE
TI_Goblet	chr2_136116848_136117348	3.07691	0.000137673	promoter|chr2:136873525-136877452	CXCR4	0.337046	T-cell-ENCODE
TI_Goblet	chr2_136117371_136117871	2.38528	0.00420724	promoter|chr2:136873525-136877452	CXCR4	0.337046	T-cell-ENCODE
TI_Goblet	chr2_136118008_136118508	2.33034	0.00274036	promoter|chr2:136873525-136877452	CXCR4	0.337046	T-cell-ENCODE
TI_Goblet	chr2_136118530_136119030	1.77732	0.016335	promoter|chr2:136873525-136877452	CXCR4	0.337046	T-cell-ENCODE
TI_Goblet	chr2_136119075_136119575	1.30543	0.051694	promoter|chr2:136873525-136877452	CXCR4	0.337046	T-cell-ENCODE
TI_Goblet	chr2_142495090_142495590	1.49647	0.0925467	intergenic|chr2:143252562-143253376	LRP1B	0.015656	MM.1S-ENCODE
TI_Goblet	chr2_144143670_144144170	1.76889	0.0422167	genic|chr2:144900978-144901746	GTDC1	0.02453	CD14-positive_monocyte_treated_with_RPMI_d1-Novakovic2016
TI_Goblet	chr2_144448849_144449349	1.27761	0.0766103	genic|chr2:145206579-145207510	LOC101928386	0.019907	spleen-ENCODE
TI_Goblet	chr2_145752394_145752894	1.66382	0.0481423	intergenic|chr2:146509935-146510435	PABPC1P2	0.021317	HepG2-Roadmap
TI_Goblet	chr2_145800388_145800888	2.46682	0.0028476	intergenic|chr2:146557613-146558719	PABPC1P2	0.067803	HepG2-Roadmap
TI_Goblet	chr2_149019703_149020203	1.80201	0.019753	genic|chr2:149876074-149878683	LYPD6B	0.233819	Karpas-422-ENCODE
TI_Goblet	chr2_150528858_150529358	1.24651	0.084258	intergenic|chr2:151385441-151386320	RND3	0.024255	THP_pmaLPS_ATAC_120h
TI_Goblet	chr2_151886160_151886660	1.42551	0.0710221	genic|chr2:152742505-152743632	ARL5A	0.023105	CD14-positive_monocyte-ENCODE
TI_Goblet	chr2_151973752_151974252	1.53239	0.0749168	promoter|chr2:152830085-152830850	CACNB4	0.107913	thymus_fetal-Roadmap
TI_Goblet	chr2_151975403_151975903	1.77024	0.0284505	intergenic|chr2:152832052-152832552	CACNB4	0.050882	HepG2-Roadmap
TI_Goblet	chr2_151976002_151976502	1.62212	0.0176217	intergenic|chr2:152832475-152832975	CACNB4	0.015637	CD14-positive_monocyte_treated_with_RPMI_4h-Novakovic2016
TI_Goblet	chr2_152025101_152025601	1.3885	0.0969961	intergenic|chr2:152881716-152882775	CACNB4	0.028783	Karpas-422-ENCODE
TI_Goblet	chr2_152336392_152336892	0.829197	0.0909602	promoter|chr2:153191384-153193864	FMNL2	0.25678	H9-Roadmap
TI_Goblet	chr2_152468769_152469269	1.33579	0.0222931	genic|chr2:153325319-153325996	FMNL2	0.022325	CD14-positive_monocytes-Roadmap
TI_Goblet	chr2_157433344_157433844	1.69538	0.0185744	genic|chr2:158289155-158291697	CYTIP	0.033154	T-cell-ENCODE
TI_Goblet	chr2_157898478_157898978	1.49828	0.0318047	intergenic|chr2:158754904-158756190	ACVR1	0.04439	CD3-positive_T_cell-Roadmap
TI_Goblet	chr2_159064953_159065453	2.01791	0.0164634	genic|chr2:159920842-159921902	TANC1	0.029805	H7
TI_Goblet	chr2_159793365_159793865	1.01955	0.0738997	genic|chr2:160649757-160650257	CD302	0.055982	dendritic_cell_treated_with_Lipopolysaccharide_100_ng-mL_for_4_hour-Garber2017
TI_Goblet	chr2_159873152_159873652	1.34242	0.0390672	genic|chr2:160729140-160730106	LY75-CD302	0.01658	THP_pmaLPS_ATAC_24h
TI_Goblet	chr2_159902694_159903194	1.44198	0.0484799	promoter|chr2:160759502-160761753	LY75-CD302	0.357208	spleen-ENCODE
TI_Goblet	chr2_160223994_160224494	1.11273	0.0280868	intergenic|chr2:161080549-161081049	LOC100505984	0.021536	Jurkat_anti-CD3_PMA_4hr-Engreitz
TI_Goblet	chr2_160225705_160226205	1.74365	0.027797	intergenic|chr2:161082197-161083345	ITGB6	0.032148	body_of_pancreas-ENCODE
TI_Goblet	chr2_161122679_161123179	1.45547	0.090486	intergenic|chr2:161979436-161980188	TANK	0.057803	CD14-positive_monocyte_treated_with_BG_4h-Novakovic2016
TI_Goblet	chr2_162029130_162029630	1.74413	0.0668835	genic|chr2:162885873-162886502	DPP4	0.015575	thymus_fetal-Roadmap
TI_Goblet	chr2_162059418_162059918	1.3415	0.0548661	genic|chr2:162915046-162916245	DPP4	0.095658	GM12878-Roadmap
TI_Goblet	chr2_162092600_162093100	1.49908	0.0494291	intergenic|chr2:162949188-162950084	DPP4	0.130676	CD14-positive_monocyte_treated_with_LPS_d1-Novakovic2016
TI_Goblet	chr2_164843393_164843893	1.1717	0.0376573	genic|chr2:165699754-165700464	COBLL1	0.104843	large_intestine_fetal-Roadmap
TI_Goblet	chr2_164991734_164992234	1.44876	0.069193	intergenic|chr2:165848228-165849793	SCN2A	0.050632	CD19-positive_B_cell-Roadmap
TI_Goblet	chr2_165369114_165369614	2.29646	0.0116384	genic|chr2:166225616-166226558	SCN2A	0.024462	H7
TI_Goblet	chr2_167332283_167332783	1.18616	0.0696939	intergenic|chr2:168187867-168189731	SCN9A	0.025216	H9-Roadmap
TI_Goblet	chr2_167815207_167815707	2.05881	0.0113397	genic|chr2:168671317-168672289	NOSTRIN	0.01586	HepG2-Roadmap
TI_Goblet	chr2_168182752_168183252	1.53841	0.0543997	genic|chr2:169039555-169040411	STK39	0.016507	body_of_pancreas-ENCODE
TI_Goblet	chr2_168184866_168185366	1.30379	0.040076	genic|chr2:169041048-169041800	STK39	0.031413	CD14-positive_monocytes-Roadmap
TI_Goblet	chr2_168192329_168192829	1.5986	0.0550352	genic|chr2:169049040-169050017	STK39	0.028396	CD8-positive_alpha-beta_T_cell-ENCODE
TI_Goblet	chr2_168248263_168248763	1.16664	0.0879475	promoter|chr2:169102483-169104969	STK39	0.320635	body_of_pancreas-ENCODE
TI_Goblet	chr2_168757160_168757660	1.52915	0.0290085	genic|chr2:169613563-169614063	CERS6-AS1	0.022563	U937-Engreitz
TI_Goblet	chr2_170680426_170680926	1.90093	0.0389239	intergenic|chr2:171536025-171537190	SP5	0.03077	H9-Roadmap
TI_Goblet	chr2_170743601_170744101	0.988633	0.0550352	genic|chr2:171599646-171601542	LOC101926913	0.074892	large_intestine_fetal-Roadmap
TI_Goblet	chr2_172089766_172090266	1.38222	0.0665986	intergenic|chr2:172954565-172955543	DLX1	0.071039	iPS_DF_19.11_Cell_Line-Roadmap
TI_Goblet	chr2_172253743_172254243	1.59746	0.0280153	intergenic|chr2:173117486-173118862	ITGA6	0.020838	HepG2-Roadmap
TI_Goblet	chr2_172496085_172496585	2.0814	0.0215617	genic|chr2:173360805-173361305	PDK1	0.029165	CD4-positive_helper_T_cell-Corces2016
TI_Goblet	chr2_172513808_172514308	1.44624	0.0809837	intergenic|chr2:173378524-173379024	PDK1	0.056912	U937_LPS_4hr-Engreitz
TI_Goblet	chr2_173230935_173231435	1.88158	0.027658	genic|chr2:174095636-174096801	CDCA7	0.039761	body_of_pancreas-ENCODE
TI_Goblet	chr2_173264077_173264577	1.01569	0.0842273	genic|chr2:174128776-174129812	CDCA7	0.028144	B_cell-ENCODE
TI_Goblet	chr2_173347360_173347860	2.02155	0.0140772	intergenic|chr2:174211999-174212578	CDCA7	0.020387	HepG2-Roadmap
TI_Goblet	chr2_173353439_173353939	1.32775	0.088532	promoter|chr2:174218182-174221387	CDCA7	0.401436	OCI-LY7-ENCODE
TI_Goblet	chr2_174617723_174618223	1.73736	0.0109333	genic|chr2:175481932-175483448	WIPF1	0.020437	T-cell-ENCODE
TI_Goblet	chr2_174634386_174634886	1.66527	0.0379356	promoter|chr2:175497196-175500115	WIPF1	0.306432	natural_killer_cell-Corces2016
TI_Goblet	chr2_176138388_176138888	1.50456	0.0689047	intergenic|chr2:177003102-177005896	HOXD-AS2	0.366936	adrenal_gland_fetal-ENCODE
TI_Goblet	chr2_176159272_176159772	1.3876	0.0703744	intergenic|chr2:177024174-177025644	HOXD3	0.038723	H9-Roadmap
TI_Goblet	chr2_176176141_176176641	1.66091	0.0944187	genic|chr2:177039582-177041030	HAGLR	0.057257	H9-Roadmap
TI_Goblet	chr2_176291940_176292440	1.29441	0.0839854	genic|chr2:177156291-177157177	MTX2	0.018593	MM.1S-ENCODE
TI_Goblet	chr2_177611435_177611935	1.6723	0.072835	intergenic|chr2:178475914-178476662	TTC30A	0.072333	MM.1S-ENCODE
TI_Goblet	chr2_181659124_181659624	1.69334	0.0350926	intergenic|chr2:182523855-182524355	CERKL	0.024949	small_intestine_fetal-Roadmap
TI_Goblet	chr2_186544295_186544795	2.17998	0.00155516	intergenic|chr2:187408356-187409504	ITGAV	0.079075	THP_pmaLPS_ATAC_120h
TI_Goblet	chr2_186575208_186575708	1.93572	0.0090659	intergenic|chr2:187439987-187440487	ITGAV	0.101202	CD14-positive_monocyte_treated_with_LPS_d1-Novakovic2016
TI_Goblet	chr2_189444286_189444786	1.64406	0.0367018	genic|chr2:190309034-190309534	WDR75	0.087896	THP_pmaLPS_ATAC_2h
TI_Goblet	chr2_189613026_189613526	1.63602	0.0644	intergenic|chr2:190477560-190478239	SLC40A1	0.086454	adrenal_gland_fetal-ENCODE
TI_Goblet	chr2_190277556_190278056	1.72291	0.0140615	genic|chr2:191141892-191142765	HIBCH	0.015264	MM.1S-ENCODE
TI_Goblet	chr2_190352840_190353340	0.97427	0.0967193	genic|chr2:191217250-191218282	INPP1	0.110758	HepG2-Roadmap
TI_Goblet	chr2_190416027_190416527	1.05884	0.0935799	genic|chr2:191280471-191281500	MFSD6	0.028771	CD3-positive_T_cell-Roadmap
TI_Goblet	chr2_191462223_191462723	1.19374	0.0748474	intergenic|chr2:192326983-192327596	MYO1B	0.015133	pancreas-Roadmap
TI_Goblet	chr2_191479296_191479796	1.45413	0.00950071	intergenic|chr2:192343466-192344682	MYO1B	0.018484	adrenal_gland_fetal-ENCODE
TI_Goblet	chr2_191500711_191501211	1.52535	0.0398237	intergenic|chr2:192365099-192366308	STAT4	0.019178	breast_epithelium-ENCODE
TI_Goblet	chr2_191864830_191865330	1.96438	0.045992	intergenic|chr2:192729527-192730027	SDPR	0.028318	dendritic_cell_treated_with_Lipopolysaccharide_100_ng-mL_for_1_hour-Garber2017
TI_Goblet	chr2_191927238_191927738	1.35656	0.0557872	intergenic|chr2:192791932-192793332	SDPR	0.040471	H7
TI_Goblet	chr2_195575767_195576267	1.46122	0.0668844	intergenic|chr2:196440728-196441228	SLC39A10	0.021715	THP_pmaLPS_ATAC_24h
TI_Goblet	chr2_196160027_196160527	1.85799	0.0131778	genic|chr2:197023968-197025251	STK17B	0.066473	dendritic_cell_treated_with_Lipopolysaccharide_100_ng-mL_for_30_minute-Garber2017
TI_Goblet	chr2_196234605_196235105	1.60464	0.0661696	genic|chr2:197099189-197099994	LOC101927482	0.017988	Karpas-422-ENCODE
TI_Goblet	chr2_196592474_196592974	1.60863	0.0187221	promoter|chr2:197456982-197457979	HECW2	0.181343	iPS_DF_19.11_Cell_Line-Roadmap
TI_Goblet	chr2_196932159_196932659	1.21464	0.0937265	intergenic|chr2:197796838-197797338	PGAP1	0.024755	breast_epithelium-ENCODE
TI_Goblet	chr2_197216418_197216918	1.35585	0.096601	genic|chr2:198080792-198081563	LOC101927596	0.053145	dendritic_cell_treated_with_Lipopolysaccharide_100_ng-mL_for_30_minute-Garber2017
TI_Goblet	chr2_200765025_200765525	1.57114	0.0667117	genic|chr2:201629999-201630958	LOC101927795	0.016346	breast_epithelium-ENCODE
TI_Goblet	chr2_200765546_200766046	1.50757	0.016196	genic|chr2:201629999-201630958	LOC101927795	0.016346	breast_epithelium-ENCODE
TI_Goblet	chr2_200866616_200867116	1.28431	0.0815207	intergenic|chr2:201731639-201732340	CLK1	0.073678	breast_epithelium-ENCODE
TI_Goblet	chr2_202039493_202039993	1.69339	0.0469985	intergenic|chr2:202904121-202904826	FZD7	0.065205	H7
TI_Goblet	chr2_203636955_203637455	1.44754	0.0978959	intergenic|chr2:204501772-204502272	RAPH1	0.026473	THP1_LPS_4hr-Engreitz
TI_Goblet	chr2_203787893_203788393	1.58457	0.0814569	intergenic|chr2:204652615-204653115	CD28	0.015631	dendritic_cell_treated_with_Lipopolysaccharide_100_ng-mL_for_30_minute-Garber2017
TI_Goblet	chr2_205914150_205914650	1.23206	0.0627994	intergenic|chr2:206778355-206779780	NRP2	0.028264	large_intestine_fetal-Roadmap
TI_Goblet	chr2_205915344_205915844	1.26554	0.0723222	intergenic|chr2:206778249-206780300	NRP2	0.027472	small_intestine_fetal-Roadmap
TI_Goblet	chr2_206211652_206212152	1.3367	0.0733439	genic|chr2:207076478-207076978	GPR1	0.0164	THP_pmaLPS_ATAC_6h
TI_Goblet	chr2_206935923_206936423	1.31455	0.0970884	intergenic|chr2:207800362-207801353	CPO	0.099389	adrenal_gland_fetal-ENCODE
TI_Goblet	chr2_207926212_207926712	1.31692	0.0829869	genic|chr2:208790859-208792028	PLEKHM3	0.024152	pancreas-Roadmap
TI_Goblet	chr2_207926782_207927282	1.63102	0.0336008	genic|chr2:208790859-208792028	PLEKHM3	0.024152	pancreas-Roadmap
TI_Goblet	chr2_208482463_208482963	2.02891	0.00483894	genic|chr2:209347156-209347656	LOC101927960	0.016075	CD14-positive_monocyte-Novakovic2016
TI_Goblet	chr2_209495241_209495741	2.02741	0.0214293	intergenic|chr2:210360123-210361087	RPE	0.02826	pancreas-Roadmap
TI_Goblet	chr2_209495967_209496467	2.57519	0.000292726	intergenic|chr2:210360666-210361166	MAP2	0.072031	THP_pmaLPS_ATAC_12h
TI_Goblet	chr2_210009706_210010206	1.60672	0.0174628	genic|chr2:210874285-210874785	RPE	0.02936	CD8-positive_alpha-beta_T_cell-ENCODE
TI_Goblet	chr2_210517264_210517764	1.47016	0.0368772	intergenic|chr2:211381116-211382497	LANCL1	0.045513	large_intestine_fetal-Roadmap
TI_Goblet	chr2_215830294_215830794	1.86855	0.00449213	genic|chr2:216694994-216695813	LINC00607	0.031728	dendritic_cell_treated_with_Lipopolysaccharide_100_ng-mL_for_30_minute-Garber2017
TI_Goblet	chr2_215831399_215831899	2.73153	0.00285036	genic|chr2:216696089-216696589	LINC00607	0.037346	CD14-positive_monocyte_treated_with_RPMI_d1-Novakovic2016
TI_Goblet	chr2_215833789_215834289	1.64088	0.0298806	genic|chr2:216698393-216699035	LINC00607	0.079043	HepG2-Roadmap
TI_Goblet	chr2_215841428_215841928	2.36466	0.0091249	genic|chr2:216705031-216706682	LINC00607	0.226861	MM.1S-ENCODE
TI_Goblet	chr2_216090471_216090971	1.49052	0.0684241	genic|chr2:216954868-216956009	PECR	0.07371	MM.1S-ENCODE
TI_Goblet	chr2_216535345_216535845	1.58181	0.0199004	intergenic|chr2:217400181-217400681	IGFBP2	0.043394	spleen-ENCODE
TI_Goblet	chr2_216553040_216553540	1.3407	0.0597472	intergenic|chr2:217417427-217418450	LINC01280	0.046078	H7
TI_Goblet	chr2_216619360_216619860	1.69207	0.0683736	intergenic|chr2:217484217-217484717	LINC01280	0.189584	Jurkat-Engreitz
TI_Goblet	chr2_216634784_216635284	1.70371	0.0715102	genic|chr2:217499568-217500068	IGFBP2	0.086898	U937-Engreitz
TI_Goblet	chr2_217993021_217993521	1.26998	0.0589972	intergenic|chr2:218857575-218860152	LOC105373878	0.056432	body_of_pancreas-ENCODE
TI_Goblet	chr2_218371045_218371545	2.25178	0.00686703	intergenic|chr2:219235212-219236197	CATIP-AS1	0.238929	THP_pmaLPS_ATAC_0h
TI_Goblet	chr2_218870692_218871192	1.86181	0.05236	genic|chr2:219735752-219736252	WNT6	0.04426	THP1-Engreitz
TI_Goblet	chr2_218880541_218881041	1.36786	0.048392	promoter|chr2:219744661-219746228	WNT10A	0.273838	MM.1S-ENCODE
TI_Goblet	chr2_218885963_218886463	1.58109	0.0831795	genic|chr2:219750537-219751721	WNT10A	0.16904	GM12878-Roadmap
TI_Goblet	chr2_219269335_219269835	1.04291	0.0964595	genic|chr2:220133998-220134781	DNAJB2	0.022346	adrenal_gland_fetal-ENCODE
TI_Goblet	chr2_219507739_219508239	1.65882	0.0289188	intergenic|chr2:220372724-220373359	ASIC4	0.018692	adrenal_gland_fetal-ENCODE
TI_Goblet	chr2_219629909_219630409	1.47472	0.0670556	genic|chr2:220494937-220495437	SLC4A3	0.01718	CD14-positive_monocyte_treated_with_RPMI_1h-Novakovic2016
TI_Goblet	chr2_222842525_222843025	1.23999	0.0728135	intergenic|chr2:223706974-223707931	ACSL3	0.024732	HepG2-Roadmap
TI_Goblet	chr2_223059175_223059675	1.8359	0.0104417	intergenic|chr2:223923867-223924367	KCNE4	0.035094	body_of_pancreas-ENCODE
TI_Goblet	chr2_223612946_223613446	2.14026	0.00389061	intergenic|chr2:224477384-224478460	SCG2	0.117293	adrenal_gland_fetal-ENCODE
TI_Goblet	chr2_223699407_223699907	3.74488	5.23408e-06	intergenic|chr2:224564127-224564627	AP1S3	0.022175	Jurkat_anti-CD3_PMA_4hr-Engreitz
TI_Goblet	chr2_224953203_224953703	1.35474	0.0891966	genic|chr2:225817873-225818677	DOCK10	0.016958	OCI-LY7-ENCODE
TI_Goblet	chr2_227395458_227395958	1.83512	0.0224071	intergenic|chr2:228260175-228260942	TM4SF20	0.018691	small_intestine_fetal-Roadmap
TI_Goblet	chr2_227462289_227462789	1.93523	0.0269573	intergenic|chr2:228326990-228327915	AGFG1	0.062333	adrenal_gland_fetal-ENCODE
TI_Goblet	chr2_229725852_229726352	1.80142	0.0649012	intergenic|chr2:230590581-230591081	DNER	0.035364	adrenal_gland_fetal-ENCODE
TI_Goblet	chr2_230068719_230069219	0.984315	0.084104	promoter|chr2:230931633-230933965	SLC16A14	0.183709	H9-Roadmap
TI_Goblet	chr2_230125001_230125501	1.57348	0.0699739	intergenic|chr2:230989498-230990188	SLC16A14	0.024097	CD14-positive_monocyte_treated_with_RPMI_d1-Novakovic2016
TI_Goblet	chr2_230225443_230225943	2.66649	0.00731742	promoter|chr2:231090142-231090694	SP140	0.262199	natural_killer_cell-Corces2016
TI_Goblet	chr2_230793899_230794399	1.48518	0.0575239	genic|chr2:231658665-231659799	CAB39	0.042038	CD14-positive_monocyte_treated_with_LPS_1h-Novakovic2016
TI_Goblet	chr2_230985664_230986164	1.78694	0.0470137	genic|chr2:231849066-231851054	C2orf72	0.065869	GM12878-Roadmap
TI_Goblet	chr2_231190417_231190917	0.81838	0.0896674	intergenic|chr2:232054990-232055653	ARMC9	0.25547	breast_epithelium-ENCODE
TI_Goblet	chr2_231388364_231388864	1.16336	0.0917666	intergenic|chr2:232253037-232253537	B3GNT7	0.058036	U937-Engreitz
TI_Goblet	chr2_231399428_231399928	1.24746	0.0320197	genic|chr2:232263438-232264308	B3GNT7	0.031287	CD14-positive_monocyte-Novakovic2016
TI_Goblet	chr2_231404961_231405461	1.3659	0.0310586	intergenic|chr2:232269918-232270828	B3GNT7	0.020286	BJAB_anti-IgM_anti-CD40_4hr-Engreitz
TI_Goblet	chr2_231425906_231426406	1.38807	0.0789604	intergenic|chr2:232289782-232292221	B3GNT7	0.047831	CD56-positive_natural_killer_cells-Roadmap
TI_Goblet	chr2_231469355_231469855	1.21193	0.061531	intergenic|chr2:232334079-232334579	NCL	0.043608	CD14-positive_monocyte_treated_with_RPMI_d1-Novakovic2016
TI_Goblet	chr2_231926138_231926638	1.35124	0.0316515	promoter|chr2:232789394-232791738	NPPC	0.13831	H9-Roadmap
TI_Goblet	chr2_232363840_232364340	2.23441	0.00972586	intergenic|chr2:233228259-233229069	ALPP	0.019363	OCI-LY7-ENCODE
TI_Goblet	chr2_232536943_232537443	1.55233	0.0343921	intergenic|chr2:233401912-233402412	CHRNG	0.035669	CD14-positive_monocyte_treated_with_BG_d6-Novakovic2016
TI_Goblet	chr2_232541174_232541674	1.49421	0.0504006	genic|chr2:233406011-233406801	CHRNG	0.031297	CD14-positive_monocyte_treated_with_RPMI_4h-Novakovic2016
TI_Goblet	chr2_233063234_233063734	1.49784	0.0822707	genic|chr2:233927831-233929016	INPP5D	0.091604	HepG2-Roadmap
TI_Goblet	chr2_233418895_233419395	2.13491	0.016194	genic|chr2:234327227-234328656	DGKD	0.056223	B_cell-ENCODE
TI_Goblet	chr2_233853236_233853736	1.52288	0.0423585	promoter|chr2:234761841-234763499	HJURP	0.143894	OCI-LY7-ENCODE
TI_Goblet	chr2_234446338_234446838	1.36204	0.0523571	intergenic|chr2:235354980-235355480	ARL4C	0.06961	dendritic_cell_treated_with_Lipopolysaccharide_0_ng-mL_for_0_hour-Garber2017
TI_Goblet	chr2_234979270_234979770	1.22593	0.0604794	genic|chr2:235887168-235888141	SH3BP4	0.03317	HepG2-Roadmap
TI_Goblet	chr2_234999666_235000166	1.185	0.0704365	genic|chr2:235908274-235910317	SH3BP4	0.023608	body_of_pancreas-ENCODE
TI_Goblet	chr2_237575209_237575709	2.35027	0.00310019	genic|chr2:238483867-238484367	RAB17	0.019501	breast_epithelium-ENCODE
TI_Goblet	chr2_237603559_237604059	1.59919	0.0359751	intergenic|chr2:238512053-238513093	RAB17	0.051714	CD8-positive_alpha-beta_T_cell-ENCODE
TI_Goblet	chr2_237677863_237678363	1.29265	0.057056	intergenic|chr2:238586494-238586994	LRRFIP1	0.0623	CD14-positive_monocyte_treated_with_RPMI_d6-Novakovic2016
TI_Goblet	chr2_238143595_238144095	1.2013	0.0332428	genic|chr2:239052337-239052837	KLHL30	0.041351	CD14-positive_monocyte_treated_with_LPS_d6-Novakovic2016
TI_Goblet	chr2_239259679_239260179	2.20263	0.0111351	genic|chr2:240180956-240181916	MGC16025	0.017655	Jurkat_anti-CD3_PMA_4hr-Engreitz
TI_Goblet	chr2_239275042_239275542	2.19381	0.00548261	genic|chr2:240196649-240197149	LOC101928111	0.030128	THP_pmaLPS_ATAC_72h
TI_Goblet	chr2_239911270_239911770	2.27838	0.0142837	intergenic|chr2:240850231-240851660	LOC150935	0.042225	CD14-positive_monocyte_treated_with_LPS_4h-Novakovic2016
TI_Goblet	chr2_240233565_240234065	1.17848	0.0508782	intergenic|chr2:241171887-241173528	GPC1	0.091326	H9-Roadmap
TI_Goblet	chr2_240234081_240234581	1.92821	0.0220162	intergenic|chr2:241172243-241173939	GPC1	0.08648	pancreas-Roadmap
TI_Goblet	chr2_240965281_240965781	1.64045	0.0488587	genic|chr2:241904669-241905806	LOC200772	0.079188	CD14-positive_monocyte-ENCODE
TI_Goblet	chr2_240990032_240990532	1.32435	0.0319957	intergenic|chr2:241929330-241929830	SNED1	0.016282	CD14-positive_monocyte_treated_with_BG_d6-Novakovic2016
TI_Goblet	chr2_240991721_240992221	1.29297	0.0208635	intergenic|chr2:241930510-241931614	SNED1	0.363791	breast_epithelium-ENCODE
TI_Goblet	chr2_241036908_241037408	1.96367	0.043394	genic|chr2:241974445-241976893	MTERF4	0.061717	thymus_fetal-Roadmap
TI_Goblet	chr2_241103899_241104399	1.58082	0.0740946	intergenic|chr2:242043304-242043892	MTERF4	0.025163	CD3-positive_T_cell-Roadmap
TI_Goblet	chr2_241506766_241507266	1.30315	0.0665714	genic|chr2:242446176-242446676	STK25	0.047689	spleen-ENCODE
TI_Goblet	chr2_241771298_241771798	1.57359	0.0738745	intergenic|chr2:242709276-242711533	GAL3ST2	0.316944	HepG2-Roadmap
TI_Goblet	chr2_241777945_241778445	1.51453	0.0636751	genic|chr2:242717206-242717706	GAL3ST2	0.038125	H7
TI_Goblet	chr3_4752168_4752668	0.820281	0.0845237	genic|chr3:4793863-4794683	EGOT	0.195231	HepG2-Roadmap
TI_Goblet	chr3_4759898_4760398	1.73729	0.085376	genic|chr3:4801334-4801834	EGOT	0.069866	U937-Engreitz
TI_Goblet	chr3_4776446_4776946	1.43829	0.0804744	genic|chr3:4817858-4819457	EGOT	0.074492	GM12878-Roadmap
TI_Goblet	chr3_4831004_4831504	1.60803	0.061511	genic|chr3:4872460-4873657	EGOT	0.074293	CD8-positive_alpha-beta_T_cell-Corces2016
TI_Goblet	chr3_5023202_5023702	1.35375	0.0677606	intergenic|chr3:5064800-5065469	BHLHE40	0.02691	iPS_DF_19.11_Cell_Line-Roadmap
TI_Goblet	chr3_8741544_8742044	1.49342	0.0248846	genic|chr3:8783162-8784227	CAV3	0.09971	H9-Roadmap
TI_Goblet	chr3_9207029_9207529	1.51286	0.0828348	genic|chr3:9248688-9249498	SRGAP3-AS2	0.020411	small_intestine_fetal-Roadmap
TI_Goblet	chr3_9754683_9755183	1.53991	0.0981321	genic|chr3:9796208-9796708	OGG1	0.022377	CD14-positive_monocyte_treated_with_LPS_4h-Novakovic2016
TI_Goblet	chr3_10220615_10221115	1.24811	0.0924753	genic|chr3:10262279-10263187	IRAK2	0.040861	MM.1S-ENCODE
TI_Goblet	chr3_11289001_11289501	1.78762	0.0125713	genic|chr3:11330459-11331357	ATG7	0.101617	dendritic_cell_treated_with_Lipopolysaccharide_100_ng-mL_for_1_hour-Garber2017
TI_Goblet	chr3_11600484_11600984	2.05588	0.0321708	genic|chr3:11641788-11642518	VGLL4	0.028271	H7
TI_Goblet	chr3_11847499_11847999	1.55237	0.0840319	promoter|chr3:11887867-11889350	TAMM41	0.181938	B_cell-ENCODE
TI_Goblet	chr3_12830298_12830798	1.92839	0.0164885	genic|chr3:12871695-12872450	RPL32	0.025546	H9-Roadmap
TI_Goblet	chr3_12948276_12948776	1.66046	0.077841	genic|chr3:12989245-12990206	IQSEC1	0.025019	U937_LPS_4hr-Engreitz
TI_Goblet	chr3_13012351_13012851	1.51246	0.0501867	intergenic|chr3:13053007-13054281	IQSEC1	0.075623	dendritic_cell_treated_with_Lipopolysaccharide_100_ng-mL_for_4_hour-Garber2017
TI_Goblet	chr3_13550248_13550748	2.0629	0.0115636	genic|chr3:13591158-13592476	FBLN2	0.089292	B_cell-ENCODE
TI_Goblet	chr3_14235091_14235591	1.36768	0.0504057	intergenic|chr3:14275576-14277064	LSM3	0.068324	large_intestine_fetal-Roadmap
TI_Goblet	chr3_14389161_14389661	1.37268	0.0283419	intergenic|chr3:14430544-14431683	SLC6A6	0.063569	OCI-LY7-ENCODE
TI_Goblet	chr3_14441197_14441697	1.78471	0.0671388	genic|chr3:14482879-14483793	SLC6A6	0.031109	CD14-positive_monocyte_treated_with_BG_4h-Novakovic2016
TI_Goblet	chr3_14809577_14810077	1.4831	0.0694838	genic|chr3:14851107-14851607	LINC02011	0.01693	small_intestine_fetal-Roadmap
TI_Goblet	chr3_15063747_15064247	1.50883	0.0226738	promoter|chr3:15105245-15107094	MRPS25	0.167549	GM12878-Roadmap
TI_Goblet	chr3_15269462_15269962	1.75441	0.0268904	genic|chr3:15310880-15311380	SH3BP5	0.056369	CD14-positive_monocyte_treated_with_BG_4h-Novakovic2016
TI_Goblet	chr3_15362427_15362927	1.19861	0.0620519	intergenic|chr3:15402353-15404407	SH3BP5	0.039417	OCI-LY7-ENCODE
TI_Goblet	chr3_16824055_16824555	1.55387	0.062965	intergenic|chr3:16865245-16866307	PLCL2	0.02309	MM.1S-ENCODE
TI_Goblet	chr3_20081164_20081664	1.36546	0.0749677	genic|chr3:20122288-20123155	KAT2B	0.032696	pancreas-Roadmap
TI_Goblet	chr3_23740424_23740924	1.60542	0.0131535	intergenic|chr3:23781906-23782406	UBE2E1-AS1	0.02043	THP_pmaLPS_ATAC_48h
TI_Goblet	chr3_27521417_27521917	1.76733	0.0624481	intergenic|chr3:27562955-27563455	SLC4A7	0.07125	U937-Engreitz
TI_Goblet	chr3_27533788_27534288	1.28955	0.0176214	intergenic|chr3:27574482-27576247	SLC4A7	0.133954	H7
TI_Goblet	chr3_27722103_27722603	1.24957	0.0510958	promoter|chr3:27762186-27765098	EOMES	0.26785	H9-Roadmap
TI_Goblet	chr3_28140154_28140654	1.3882	0.00844085	intergenic|chr3:28180724-28182188	CMC1	0.05136	pancreas-Roadmap
TI_Goblet	chr3_30517970_30518470	1.40332	0.053239	intergenic|chr3:30559527-30560642	TGFBR2	0.042685	pancreas-Roadmap
TI_Goblet	chr3_30578468_30578968	1.16687	0.0737413	intergenic|chr3:30619961-30620461	TGFBR2	0.026842	CD14-positive_monocyte_treated_with_RPMI_d1-Novakovic2016
TI_Goblet	chr3_31704842_31705342	0.877174	0.0694513	promoter|chr3:31746006-31746506	OSBPL10-AS1	0.114686	CD14-positive_monocyte_treated_with_LPS_4h-Novakovic2016
TI_Goblet	chr3_31947587_31948087	1.55613	0.0118698	genic|chr3:31986304-31990215	ZNF860	0.052452	OCI-LY7-ENCODE
TI_Goblet	chr3_32394095_32394595	1.46338	0.0828054	genic|chr3:32434950-32435804	CMTM7	0.043294	CD4-positive_helper_T_cell-ENCODE
TI_Goblet	chr3_32469785_32470285	2.13618	0.00482331	intergenic|chr3:32511112-32511757	CMTM6	0.035382	pancreas-Roadmap
TI_Goblet	chr3_32842067_32842567	2.11988	0.00828415	genic|chr3:32883329-32884236	TRIM71	0.015967	CD14-positive_monocyte_treated_with_RPMI_d1-Novakovic2016
TI_Goblet	chr3_32884568_32885068	2.10353	0.00247179	genic|chr3:32925916-32927017	TRIM71	0.020126	small_intestine_fetal-Roadmap
TI_Goblet	chr3_37456281_37456781	0.787865	0.0712648	genic|chr3:37497688-37498640	ITGA9	0.07008	breast_epithelium-ENCODE
TI_Goblet	chr3_38151122_38151622	1.51969	0.0794526	intergenic|chr3:38192881-38193779	ACAA1	0.025837	CD8-positive_alpha-beta_T_cell-ENCODE
TI_Goblet	chr3_38459128_38459628	1.21546	0.0998007	genic|chr3:38500423-38501635	ACVR2B	0.178127	body_of_pancreas-ENCODE
TI_Goblet	chr3_41026446_41026946	1.67356	0.00994463	intergenic|chr3:41067733-41068502	CTNNB1	0.01658	adrenal_gland_fetal-ENCODE
TI_Goblet	chr3_42051763_42052263	1.11882	0.0929421	intergenic|chr3:42092837-42094017	ULK4	0.018449	Karpas-422-ENCODE
TI_Goblet	chr3_42979065_42979565	1.42824	0.0460577	promoter|chr3:43020508-43021322	FAM198A	0.124569	Jurkat-Engreitz
TI_Goblet	chr3_44439204_44439704	1.58695	0.0379444	genic|chr3:44480800-44481638	ZNF445	0.099334	CD34-positive_mobilized-Roadmap
TI_Goblet	chr3_44439716_44440216	1.43393	0.0193912	genic|chr3:44481162-44481662	LINC01988	0.191845	Jurkat_anti-CD3_PMA_4hr-Engreitz
TI_Goblet	chr3_44440302_44440802	1.48957	0.0466842	genic|chr3:44481759-44482259	LINC01988	0.089707	THP1-Engreitz
TI_Goblet	chr3_45061983_45062483	0.893424	0.0838844	intergenic|chr3:45103578-45104078	CLEC3B	0.019802	dendritic_cell_treated_with_Lipopolysaccharide_0_ng-mL_for_0_hour-Garber2017
TI_Goblet	chr3_45064707_45065207	3.35394	5.18968e-05	intergenic|chr3:45105946-45106824	CDCP1	0.038843	CD14-positive_monocyte_treated_with_BG_d1-Novakovic2016
TI_Goblet	chr3_45218968_45219468	1.88768	0.0188775	intergenic|chr3:45260438-45260938	TMEM158	0.032591	THP_pmaLPS_ATAC_120h
TI_Goblet	chr3_45631452_45631952	1.24571	0.0989822	genic|chr3:45672891-45673731	LIMD1	0.036189	CD34-positive_mobilized-Roadmap
TI_Goblet	chr3_45639942_45640442	1.17579	0.0972402	genic|chr3:45681398-45681898	LIMD1	0.016582	THP1-Engreitz
TI_Goblet	chr3_45946276_45946776	1.52939	0.0869289	genic|chr3:45987840-45988736	CXCR6	0.025941	natural_killer_cell-Corces2016
TI_Goblet	chr3_46109174_46109674	2.23471	0.0151253	intergenic|chr3:46150401-46151132	CCR1	0.034216	CD14-positive_monocyte_treated_with_LPS_1h-Novakovic2016
TI_Goblet	chr3_46380826_46381326	1.3195	0.0500734	genic|chr3:46421834-46422827	CCR5	0.018679	MM.1S-ENCODE
TI_Goblet	chr3_47008715_47009215	1.61471	0.0714235	genic|chr3:47050484-47052128	NRADDP	0.093036	CD8-positive_alpha-beta_T_cell-ENCODE
TI_Goblet	chr3_48232623_48233123	1.02411	0.0869063	intergenic|chr3:48273528-48274614	ZNF589	0.031677	pancreas-Roadmap
TI_Goblet	chr3_48367144_48367644	1.94117	0.031147	intergenic|chr3:48408652-48409325	FBXW12	0.017815	body_of_pancreas-ENCODE
TI_Goblet	chr3_49465170_49465670	2.99717	0.000191356	intergenic|chr3:49502807-49503573	DAG1	0.085101	HepG2-Roadmap
TI_Goblet	chr3_49465671_49466171	1.47415	0.0133613	intergenic|chr3:49502807-49503573	DAG1	0.085101	HepG2-Roadmap
TI_Goblet	chr3_49485039_49485539	1.33186	0.0793008	genic|chr3:49522519-49523766	DAG1	0.024575	HepG2-Roadmap
TI_Goblet	chr3_49713397_49713897	1.42373	0.0489831	genic|chr3:49750285-49751061	AMIGO3	0.028966	CD14-positive_monocyte_treated_with_BG_1h-Novakovic2016
TI_Goblet	chr3_49882134_49882634	2.13262	0.00698946	intergenic|chr3:49919445-49919945	CAMKV	0.020709	U937-Engreitz
TI_Goblet	chr3_50081783_50082283	1.74126	0.0646757	intergenic|chr3:50119530-50120239	RBM5	0.033039	CD34-positive_mobilized-Roadmap
TI_Goblet	chr3_50082295_50082795	2.28641	0.00332599	intergenic|chr3:50119596-50120871	RBM5	0.050309	CD19-positive_B_cell-Roadmap
TI_Goblet	chr3_50127155_50127655	1.11047	0.0508712	genic|chr3:50163755-50165231	SEMA3F-AS1	0.022907	breast_epithelium-ENCODE
TI_Goblet	chr3_50150913_50151413	1.7375	0.0389889	genic|chr3:50188240-50188740	SEMA3F-AS1	0.066692	breast_epithelium-ENCODE
TI_Goblet	chr3_50338932_50339432	1.36882	0.0913724	genic|chr3:50376373-50376873	RASSF1	0.040554	Karpas-422-ENCODE
TI_Goblet	chr3_51997885_51998385	1.29043	0.0435691	intergenic|chr3:52031873-52032373	RPL29	0.022705	iPS_DF_19.11_Cell_Line-Roadmap
TI_Goblet	chr3_52052758_52053258	1.30735	0.0126154	genic|chr3:52086776-52087494	DUSP7	0.110195	spleen-ENCODE
TI_Goblet	chr3_52240464_52240964	1.1497	0.0354035	promoter|chr3:52272428-52274976	PPM1M	0.128233	MM.1S-ENCODE
TI_Goblet	chr3_52299469_52299969	1.35281	0.0558222	intergenic|chr3:52333762-52334746	GLYCTK	0.032032	body_of_pancreas-ENCODE
TI_Goblet	chr3_52495031_52495531	2.16379	0.0205027	promoter|chr3:52529105-52530223	STAB1	0.161357	CD14-positive_monocyte_treated_with_RPMI_4h-Novakovic2016
TI_Goblet	chr3_52832148_52832648	1.69691	0.0223669	intergenic|chr3:52865402-52866705	ITIH4	0.037842	body_of_pancreas-ENCODE
TI_Goblet	chr3_53249643_53250143	1.66065	0.0639296	genic|chr3:53283328-53284431	TKT	0.080605	CD14-positive_monocyte-ENCODE
TI_Goblet	chr3_53354736_53355236	1.39734	0.061984	intergenic|chr3:53389015-53389629	DCP1A	0.022953	CD34-positive_mobilized-Roadmap
TI_Goblet	chr3_53489640_53490140	1.26358	0.0581871	intergenic|chr3:53523319-53524428	CACNA1D	0.107005	large_intestine_fetal-Roadmap
TI_Goblet	chr3_53506326_53506826	1.02926	0.0876728	genic|chr3:53540096-53541078	CACNA1D	0.017839	large_intestine_fetal-Roadmap
TI_Goblet	chr3_53807154_53807654	1.82014	0.0302748	genic|chr3:53840069-53841716	IL17RB	0.016006	pancreas-Roadmap
TI_Goblet	chr3_54120977_54121477	1.55966	0.0555432	intergenic|chr3:54155017-54155517	CACNA2D3	0.254256	BJAB_anti-IgM_anti-CD40_4hr-Engreitz
TI_Goblet	chr3_55486059_55486559	1.08952	0.0595386	promoter|chr3:55520146-55522822	WNT5A	0.262864	Karpas-422-ENCODE
TI_Goblet	chr3_55487772_55488272	1.22132	0.068653	promoter|chr3:55520146-55522822	WNT5A	0.262864	Karpas-422-ENCODE
TI_Goblet	chr3_56783200_56783700	1.86557	0.0555729	genic|chr3:56817560-56818755	ARHGEF3	0.067349	dendritic_cell_treated_with_Lipopolysaccharide_100_ng-mL_for_30_minute-Garber2017
TI_Goblet	chr3_56942514_56943014	1.55699	0.0520505	genic|chr3:56976681-56977181	ARHGEF3-AS1	0.051261	Jurkat-Engreitz
TI_Goblet	chr3_57450714_57451214	1.44374	0.0335051	intergenic|chr3:57436207-57437173	DNAH12	0.028252	HepG2-Roadmap
TI_Goblet	chr3_57545838_57546338	2.06946	0.0130405	intergenic|chr3:57531459-57532147	DNAH12	0.052611	body_of_pancreas-ENCODE
TI_Goblet	chr3_58474432_58474932	1.75563	0.0309509	intergenic|chr3:58460159-58461145	PDHB	0.026818	dendritic_cell_treated_with_Lipopolysaccharide_0_ng-mL_for_0_hour-Garber2017
TI_Goblet	chr3_58526589_58527089	1.41697	0.0605118	genic|chr3:58511511-58512771	ACOX2	0.076709	CD14-positive_monocyte_treated_with_BG_d6-Novakovic2016
TI_Goblet	chr3_58587952_58588452	1.73571	0.076404	intergenic|chr3:58573361-58574188	FAM107A	0.026365	H9-Roadmap
TI_Goblet	chr3_58609904_58610404	1.89967	0.0416204	genic|chr3:58595572-58596072	FAM3D-AS1	0.033335	BJAB_anti-IgM_anti-CD40_4hr-Engreitz
TI_Goblet	chr3_58647681_58648181	1.04262	0.035734	genic|chr3:58633245-58634027	FAM3D	0.024854	CD34-positive_mobilized-Roadmap
TI_Goblet	chr3_60081346_60081846	2.35755	0.017197	genic|chr3:60065755-60068252	FHIT	0.021947	OCI-LY7-ENCODE
TI_Goblet	chr3_62835535_62836035	1.54817	0.0956636	genic|chr3:62820911-62821955	CADPS	0.028224	MM.1S-ENCODE
TI_Goblet	chr3_62918054_62918554	1.36703	0.0827369	intergenic|chr3:62903735-62904984	CADPS	0.020081	small_intestine_fetal-Roadmap
TI_Goblet	chr3_63960134_63960634	1.09061	0.0828043	genic|chr3:63945652-63946333	PSMD6-AS2	0.025781	CD14-positive_monocyte_treated_with_RPMI_d6-Novakovic2016
TI_Goblet	chr3_64094315_64094815	1.64001	0.0400058	genic|chr3:64079968-64081266	LINC00994	0.06738	H9-Roadmap
TI_Goblet	chr3_65597229_65597729	2.00918	0.00189697	genic|chr3:65582599-65584241	SLC25A26	0.050514	iPS_DF_19.11_Cell_Line-Roadmap
TI_Goblet	chr3_66415788_66416288	1.30074	0.0396943	genic|chr3:66465889-66466782	LRIG1	0.020016	Karpas-422-ENCODE
TI_Goblet	chr3_66433300_66433800	1.2773	0.0929093	genic|chr3:66483627-66484127	SLC25A26	0.02485	Jurkat-Engreitz
TI_Goblet	chr3_66573275_66573775	1.76859	0.0225971	intergenic|chr3:66623083-66624190	LRIG1	0.049124	H7
TI_Goblet	chr3_66593879_66594379	1.43163	0.0979151	intergenic|chr3:66644325-66644825	LRIG1	0.015694	THP_pmaLPS_ATAC_72h
TI_Goblet	chr3_72163845_72164345	1.76321	0.0330616	genic|chr3:72212571-72213921	LINC00870	0.227418	GM12878-Roadmap
TI_Goblet	chr3_72637630_72638130	1.31231	0.0703744	intergenic|chr3:72686048-72686994	LOC105377162	0.017552	CD14-positive_monocytes-Roadmap
TI_Goblet	chr3_72661024_72661524	1.86578	0.0306297	intergenic|chr3:72710181-72710681	LOC105377162	0.103246	breast_epithelium-ENCODE
TI_Goblet	chr3_73548406_73548906	1.06946	0.0768319	genic|chr3:73597536-73598806	LOC101927296	0.038308	small_intestine_fetal-Roadmap
TI_Goblet	chr3_73621312_73621812	1.16333	0.0867535	genic|chr3:73670526-73671026	PDZRN3	0.038414	adrenal_gland_fetal-ENCODE
TI_Goblet	chr3_73718234_73718734	2.05239	0.00885932	intergenic|chr3:73767156-73767944	LOC101927296	0.018277	breast_epithelium-ENCODE
TI_Goblet	chr3_87333257_87333757	1.69991	0.0468844	intergenic|chr3:87382436-87382936	CHMP2B	0.017607	THP_pmaLPS_ATAC_96h
TI_Goblet	chr3_98013497_98013997	1.82828	0.020314	genic|chr3:97731424-97732534	RIOX2	0.037841	dendritic_cell_treated_with_Lipopolysaccharide_100_ng-mL_for_4_hour-Garber2017
TI_Goblet	chr3_98573339_98573839	1.91187	0.025533	intergenic|chr3:98291349-98292722	CPOX	0.025583	GM12878-Roadmap
TI_Goblet	chr3_99901190_99901690	1.35121	0.0869433	genic|chr3:99620095-99620595	FILIP1L	0.048934	dendritic_cell_treated_with_Lipopolysaccharide_100_ng-mL_for_6_hour-Garber2017
TI_Goblet	chr3_99965109_99965609	1.65651	0.0200076	genic|chr3:99684225-99685007	FILIP1L	0.023708	body_of_pancreas-ENCODE
TI_Goblet	chr3_100044304_100044804	1.72259	0.0609774	genic|chr3:99762979-99764049	FILIP1L	0.053086	B_cell-ENCODE
TI_Goblet	chr3_100090248_100090748	1.24897	0.0892634	genic|chr3:99808729-99809571	TMEM30CP	0.03535	THP1_LPS_4hr-Engreitz
TI_Goblet	chr3_100329991_100330491	1.97579	0.0338958	intergenic|chr3:100048850-100049350	NIT2	0.030197	pancreas-Roadmap
TI_Goblet	chr3_100602974_100603474	1.13892	0.0863042	intergenic|chr3:100321479-100322580	ADGRG7	0.153082	CD19-positive_B_cell-Roadmap
TI_Goblet	chr3_101549190_101549690	1.5391	0.0707084	intergenic|chr3:101267501-101268577	TRMT10C	0.038492	HepG2-Roadmap
TI_Goblet	chr3_105375651_105376151	1.95623	0.041405	genic|chr3:105094506-105095822	ALCAM	0.020721	small_intestine_fetal-Roadmap
TI_Goblet	chr3_105822883_105823383	1.28288	0.0391319	genic|chr3:105541564-105542892	CBLB	0.018643	Karpas-422-ENCODE
TI_Goblet	chr3_105830150_105830650	1.65883	0.0746559	genic|chr3:105548585-105549521	CBLB	0.02688	CD34-positive_mobilized-Roadmap
TI_Goblet	chr3_107684613_107685113	2.23422	0.0206513	genic|chr3:107403073-107403865	LINC01990	0.037211	HepG2-Roadmap
TI_Goblet	chr3_107969999_107970499	1.22781	0.0274967	intergenic|chr3:107688225-107689726	CD47	0.023541	body_of_pancreas-ENCODE
TI_Goblet	chr3_108104240_108104740	1.72786	0.054252	intergenic|chr3:107822836-107823652	LINC01215	0.01838	spleen-ENCODE
TI_Goblet	chr3_108136834_108137334	1.31423	0.0718853	genic|chr3:107855910-107856605	CD47	0.017528	pancreas-Roadmap
TI_Goblet	chr3_111545253_111545753	1.8455	0.0351204	genic|chr3:111264020-111264520	CD96	0.059828	CD4-positive_helper_T_cell-Corces2016
TI_Goblet	chr3_111667842_111668342	1.60051	0.0131535	intergenic|chr3:111386636-111387136	PLCXD2	0.206959	CD14-positive_monocyte_treated_with_RPMI_d1-Novakovic2016
TI_Goblet	chr3_111712346_111712846	1.55132	0.0742151	genic|chr3:111431119-111431619	PLCXD2-AS1	0.069908	BJAB_anti-IgM_anti-CD40_4hr-Engreitz
TI_Goblet	chr3_111924268_111924768	1.49641	0.0197	genic|chr3:111643076-111643576	ABHD10	0.022518	pancreas-Roadmap
TI_Goblet	chr3_112134743_112135243	1.36458	0.0352861	intergenic|chr3:111853225-111854031	GCSAM	0.085593	pancreas-Roadmap
TI_Goblet	chr3_112676703_112677203	1.91258	0.0127453	intergenic|chr3:112395290-112396077	CCDC80	0.052928	CD14-positive_monocyte_treated_with_RPMI_1h-Novakovic2016
TI_Goblet	chr3_115099448_115099948	1.1794	0.0957494	promoter|chr3:114818141-114819519	ZBTB20-AS4	0.227627	large_intestine_fetal-Roadmap
TI_Goblet	chr3_116930832_116931332	2.09632	0.00686136	genic|chr3:116649376-116650099	LINC00901	0.033059	adrenal_gland_fetal-ENCODE
TI_Goblet	chr3_117399331_117399831	1.66591	0.075516	intergenic|chr3:117116860-117119023	LSAMP	0.027982	H9-Roadmap
TI_Goblet	chr3_119350010_119350510	1.42198	0.0512773	genic|chr3:119068863-119069665	ARHGAP31-AS1	0.073302	H7
TI_Goblet	chr3_120088543_120089043	1.41908	0.0972402	genic|chr3:119807425-119807925	GSK3B	0.027808	natural_killer_cell-Corces2016
TI_Goblet	chr3_122024689_122025189	1.40413	0.0604936	intergenic|chr3:121743388-121743888	ILDR1	0.036733	OCI-LY7-ENCODE
TI_Goblet	chr3_122123798_122124298	0.981195	0.0874634	intergenic|chr3:121842394-121843406	CASR	0.023649	CD14-positive_monocyte_treated_with_RPMI_4h-Novakovic2016
TI_Goblet	chr3_122938947_122939447	2.05418	0.011752	genic|chr3:122657783-122658789	SEMA5B	0.016531	CD14-positive_monocyte_treated_with_LPS_4h-Novakovic2016
TI_Goblet	chr3_123450926_123451426	1.92687	0.0529059	intergenic|chr3:123169626-123170474	ADCY5	0.028359	large_intestine_fetal-Roadmap
TI_Goblet	chr3_125051867_125052367	1.83784	0.0270319	genic|chr3:124770338-124771762	HEG1	0.288537	CD3-positive_T_cell-Roadmap
TI_Goblet	chr3_125063541_125064041	1.47826	0.0908144	intergenic|chr3:124781661-124782553	HEG1	0.054144	pancreas-Roadmap
TI_Goblet	chr3_126472224_126472724	0.985954	0.0252887	genic|chr3:126191068-126191568	ZXDC	0.149162	CD14-positive_monocyte_treated_with_BG_1h-Novakovic2016
TI_Goblet	chr3_126659907_126660407	1.49591	0.0527679	intergenic|chr3:126378790-126379290	TXNRD3	0.019323	H9-Roadmap
TI_Goblet	chr3_126911334_126911834	1.85201	0.0154199	genic|chr3:126629884-126631246	CHCHD6	0.043578	MM.1S-ENCODE
TI_Goblet	chr3_126996051_126996551	1.50381	0.0989058	genic|chr3:126713502-126715417	PLXNA1	0.159741	Karpas-422-ENCODE
TI_Goblet	chr3_127735188_127735688	2.17164	0.00838506	genic|chr3:127453408-127455592	ABTB1	0.052324	OCI-LY7-ENCODE
TI_Goblet	chr3_128483859_128484359	1.72204	0.0441369	genic|chr3:128201696-128202917	GATA2-AS1	0.21756	CD34-positive_mobilized-Roadmap
TI_Goblet	chr3_128653935_128654435	1.27711	0.0732432	intergenic|chr3:128372461-128373274	RPN1	0.047182	CD8-positive_alpha-beta_T_cell-Corces2016
TI_Goblet	chr3_128787194_128787694	1.92543	0.0257176	genic|chr3:128506054-128508159	RAB7A	0.061775	CD4-positive_helper_T_cell-Corces2016
TI_Goblet	chr3_128845094_128845594	1.69923	0.030902	intergenic|chr3:128564226-128565583	ACAD9	0.020652	CD4-positive_helper_T_cell-ENCODE
TI_Goblet	chr3_128846394_128846894	1.30072	0.0925704	intergenic|chr3:128565034-128565534	ACAD9	0.044336	U937_LPS_4hr-Engreitz
TI_Goblet	chr3_129238825_129239325	1.61276	0.0462075	intergenic|chr3:128957443-128958671	COPG1	0.076294	CD14-positive_monocytes-Roadmap
TI_Goblet	chr3_129317812_129318312	1.3978	0.0682492	genic|chr3:129036642-129037142	H1FX-AS1	0.036545	MM.1S-ENCODE
TI_Goblet	chr3_129424138_129424638	1.48701	0.0286122	genic|chr3:129142832-129143876	EFCAB12	0.05965	OCI-LY7-ENCODE
TI_Goblet	chr3_129445377_129445877	2.12537	0.00612769	genic|chr3:129164198-129164698	IFT122	0.016558	pancreas-Roadmap
TI_Goblet	chr3_129576015_129576515	1.43592	0.0420577	genic|chr3:129294751-129297797	PLXND1	0.135006	thymus_fetal-Roadmap
TI_Goblet	chr3_129577902_129578402	1.64373	0.056647	genic|chr3:129294751-129297797	PLXND1	0.135006	thymus_fetal-Roadmap
TI_Goblet	chr3_129607934_129608434	1.62919	0.0296796	intergenic|chr3:129326124-129327236	PLXND1	0.117146	spleen-ENCODE
TI_Goblet	chr3_129612444_129612944	1.066	0.0897708	intergenic|chr3:129330584-129331807	PLXND1	0.074991	HepG2-Roadmap
TI_Goblet	chr3_129612975_129613475	1.77906	0.0334651	intergenic|chr3:129331491-129331991	PLXND1	0.020067	THP_pmaLPS_ATAC_48h
TI_Goblet	chr3_132283384_132283884	1.8013	0.0408147	intergenic|chr3:132002182-132002682	ACPP	0.056455	CD14-positive_monocyte_treated_with_RPMI_d1-Novakovic2016
TI_Goblet	chr3_132318399_132318899	1.46706	0.0553685	genic|chr3:132037215-132037715	ACPP	0.051598	adrenal_gland_fetal-ENCODE
TI_Goblet	chr3_132652610_132653110	1.78033	0.0842773	genic|chr3:132371447-132371947	ACAD11	0.027631	large_intestine_fetal-Roadmap
TI_Goblet	chr3_133041162_133041662	1.22858	0.0936442	genic|chr3:132759781-132760509	TMEM108	0.108365	iPS_DF_19.11_Cell_Line-Roadmap
TI_Goblet	chr3_133476833_133477333	1.34379	0.0964701	genic|chr3:133195279-133196721	BFSP2-AS1	0.088477	Karpas-422-ENCODE
TI_Goblet	chr3_133487216_133487716	1.26647	0.0797005	genic|chr3:133205911-133206585	BFSP2-AS1	0.041938	H7
TI_Goblet	chr3_133506290_133506790	1.93043	0.00443289	intergenic|chr3:133224563-133225939	BFSP2-AS1	0.07978	MM.1S-ENCODE
TI_Goblet	chr3_133547282_133547782	1.53064	0.0181336	intergenic|chr3:133265745-133266619	CDV3	0.030483	body_of_pancreas-ENCODE
TI_Goblet	chr3_133746214_133746714	2.02949	0.0402376	promoter|chr3:133464724-133465479	TF	0.244104	HepG2-Roadmap
TI_Goblet	chr3_133894819_133895319	1.56709	0.0354784	genic|chr3:133613098-133613892	RAB6B	0.028466	H9-Roadmap
TI_Goblet	chr3_133988776_133989276	1.71855	0.0098037	genic|chr3:133707352-133708141	SLCO2A1	0.025924	H7
TI_Goblet	chr3_137768070_137768570	2.28515	0.00380303	intergenic|chr3:137486284-137488228	SOX14	0.110376	H9-Roadmap
TI_Goblet	chr3_137768604_137769104	2.55029	0.00389519	intergenic|chr3:137486284-137488228	SOX14	0.110376	H9-Roadmap
TI_Goblet	chr3_137770969_137771469	2.06611	0.00234755	intergenic|chr3:137488483-137490239	SOX14	0.071086	H9-Roadmap
TI_Goblet	chr3_138082587_138083087	2.33941	0.0159507	genic|chr3:137801275-137801775	DZIP1L	0.029093	Jurkat_anti-CD3_PMA_4hr-Engreitz
TI_Goblet	chr3_138115390_138115890	1.19658	0.0385582	promoter|chr3:137833851-137834701	DZIP1L	0.2104	U937-Engreitz
TI_Goblet	chr3_138412776_138413276	1.81199	0.0775481	intergenic|chr3:138131644-138132379	ESYT3	0.105874	dendritic_cell_treated_with_Lipopolysaccharide_0_ng-mL_for_0_hour-Garber2017
TI_Goblet	chr3_139519982_139520482	1.33601	0.0547162	genic|chr3:139238645-139239640	RBP1	0.021508	dendritic_cell_treated_with_Lipopolysaccharide_0_ng-mL_for_0_hour-Garber2017
TI_Goblet	chr3_139537903_139538403	1.6038	0.0834505	genic|chr3:139256759-139258056	RBP1	0.080705	large_intestine_fetal-Roadmap
TI_Goblet	chr3_139539475_139539975	1.09511	0.0562022	promoter|chr3:139257838-139259026	RBP1	0.166658	breast_epithelium-ENCODE
TI_Goblet	chr3_141051060_141051560	2.22965	0.0118345	promoter|chr3:140769531-140770493	SPSB4	0.249142	Jurkat-Engreitz
TI_Goblet	chr3_141228345_141228845	1.31717	0.0980574	intergenic|chr3:140946766-140947590	PXYLP1	0.039901	thymus_fetal-Roadmap
TI_Goblet	chr3_141323818_141324318	1.38023	0.0784488	promoter|chr3:141042658-141043733	ZBTB38	0.111957	large_intestine_fetal-Roadmap
TI_Goblet	chr3_141406009_141406509	1.39981	0.0997794	genic|chr3:141124383-141125566	ZBTB38	0.024352	MM.1S-ENCODE
TI_Goblet	chr3_141477169_141477669	2.57621	0.000898862	intergenic|chr3:141195981-141196481	RASA2	0.015061	THP_pmaLPS_ATAC_24h
TI_Goblet	chr3_141489144_141489644	1.63601	0.0831872	genic|chr3:141208026-141208526	RASA2	0.0735	natural_killer_cell-Corces2016
TI_Goblet	chr3_142886801_142887301	1.37371	0.0893909	genic|chr3:142605648-142606148	PCOLCE2	0.043445	THP_pmaLPS_ATAC_2h
TI_Goblet	chr3_142888095_142888595	1.50925	0.081333	promoter|chr3:142606889-142608295	PCOLCE2	0.178886	iPS_DF_19.11_Cell_Line-Roadmap
TI_Goblet	chr3_147393055_147393555	1.53953	0.0426921	intergenic|chr3:147110869-147111689	ZIC4	0.121266	iPS_DF_19.11_Cell_Line-Roadmap
TI_Goblet	chr3_149377554_149378054	1.11047	0.0929297	promoter|chr3:149095314-149095826	TM4SF1-AS1	0.119619	spleen-ENCODE
TI_Goblet	chr3_149468538_149469038	1.51344	0.0589965	intergenic|chr3:149186230-149186926	TM4SF4	0.06153	body_of_pancreas-ENCODE
TI_Goblet	chr3_150733371_150733871	1.45275	0.0665558	intergenic|chr3:150451123-150451908	LOC101928105	0.06188	adrenal_gland_fetal-ENCODE
TI_Goblet	chr3_150798080_150798580	1.55542	0.0354696	intergenic|chr3:150515907-150516624	SIAH2	0.030593	H7
TI_Goblet	chr3_150972769_150973269	1.60045	0.0706366	promoter|chr3:150690106-150691036	CLRN1	0.129765	large_intestine_fetal-Roadmap
TI_Goblet	chr3_151037738_151038238	1.45026	0.0783513	genic|chr3:150755493-150755993	MED12L	0.016643	THP_pmaLPS_ATAC_120h
TI_Goblet	chr3_151178412_151178912	1.77468	0.00507196	genic|chr3:150895971-150896471	MED12L	0.016074	HepG2-Roadmap
TI_Goblet	chr3_151879864_151880364	2.30127	0.0151564	genic|chr3:151597518-151598018	SUCNR1	0.084638	THP1_LPS_4hr-Engreitz
TI_Goblet	chr3_152328805_152329305	1.57703	0.0509486	genic|chr3:152046601-152047101	TMEM14EP	0.03767	THP_pmaLPS_ATAC_24h
TI_Goblet	chr3_154135406_154135906	1.25665	0.0524959	genic|chr3:153853119-153854028	ARHGEF26-AS1	0.060687	body_of_pancreas-ENCODE
TI_Goblet	chr3_155109962_155110462	1.75043	0.033829	genic|chr3:154827673-154828173	MME	0.033081	BJAB_anti-IgM_anti-CD40_4hr-Engreitz
TI_Goblet	chr3_156553910_156554410	1.35419	0.0534115	promoter|chr3:156271595-156273512	SSR3	0.22951	thymus_fetal-Roadmap
TI_Goblet	chr3_156606708_156607208	1.72933	0.0387918	intergenic|chr3:156323690-156324931	SSR3	0.030053	THP1_LPS_4hr-Engreitz
TI_Goblet	chr3_157103762_157104262	1.51631	0.0645573	genic|chr3:156821005-156822056	LINC00881	0.038402	OCI-LY7-ENCODE
TI_Goblet	chr3_158775981_158776481	1.43643	0.0221654	intergenic|chr3:158492408-158494756	RARRES1	0.025082	dendritic_cell_treated_with_Lipopolysaccharide_100_ng-mL_for_30_minute-Garber2017
TI_Goblet	chr3_159911143_159911643	1.36254	0.0853189	intergenic|chr3:159627744-159629238	IL12A	0.042486	adrenal_gland_fetal-ENCODE
TI_Goblet	chr3_160226443_160226943	1.66459	0.0356419	genic|chr3:159943982-159944482	C3orf80	0.236437	U937-Engreitz
TI_Goblet	chr3_161096710_161097210	1.50214	0.079831	genic|chr3:160814505-160815005	B3GALNT1	0.022506	CD3-positive_T_cell-Roadmap
TI_Goblet	chr3_161316228_161316728	2.27235	0.000435909	intergenic|chr3:161033687-161034651	SPTSSB	0.016535	breast_epithelium-ENCODE
TI_Goblet	chr3_161332752_161333252	2.77005	0.00128218	intergenic|chr3:161050565-161051065	SPTSSB	0.017799	HepG2-Roadmap
TI_Goblet	chr3_161371677_161372177	1.66579	0.00444996	promoter|chr3:161089224-161090963	SPTSSB	0.320735	H9-Roadmap
TI_Goblet	chr3_161372913_161373413	1.34804	0.0703926	promoter|chr3:161089224-161090963	SPTSSB	0.320735	H9-Roadmap
TI_Goblet	chr3_161854236_161854736	1.51983	0.0143835	intergenic|chr3:161572141-161572641	SPTSSB	0.019917	THP-1_macrophage-VanBortle2017
TI_Goblet	chr3_169349317_169349817	2.04888	0.000562154	intergenic|chr3:169066426-169067571	MECOM	0.021202	CD34-positive_mobilized-Roadmap
TI_Goblet	chr3_169758523_169759023	1.23003	0.0700744	intergenic|chr3:169476329-169476829	TERC	0.036842	Jurkat_anti-CD3_PMA_4hr-Engreitz
TI_Goblet	chr3_169759143_169759643	1.66638	0.0344516	intergenic|chr3:169477007-169477507	TERC	0.092537	Jurkat_anti-CD3_PMA_4hr-Engreitz
TI_Goblet	chr3_170469157_170469657	1.64462	0.00819056	genic|chr3:170186700-170187200	LOC101928583	0.016906	BJAB_anti-IgM_anti-CD40_4hr-Engreitz
TI_Goblet	chr3_171524093_171524593	1.82218	0.0584376	intergenic|chr3:171241617-171242377	TNIK	0.021507	adrenal_gland_fetal-ENCODE
TI_Goblet	chr3_171776356_171776856	1.92138	0.00343313	genic|chr3:171494151-171495857	PLD1	0.036135	CD14-positive_monocytes-Roadmap
TI_Goblet	chr3_171777152_171777652	1.79768	0.00466775	genic|chr3:171494151-171495857	PLD1	0.036135	CD14-positive_monocytes-Roadmap
TI_Goblet	chr3_171777687_171778187	2.44622	0.000417734	genic|chr3:171494151-171495857	PLD1	0.036135	CD14-positive_monocytes-Roadmap
TI_Goblet	chr3_171791651_171792151	1.03056	0.0933782	genic|chr3:171509171-171509975	PLD1	0.030096	spleen-ENCODE
TI_Goblet	chr3_171801847_171802347	1.2473	0.0366497	genic|chr3:171519532-171520991	PLD1	0.113798	GM12878-Roadmap
TI_Goblet	chr3_171851504_171852004	1.81475	0.0093131	genic|chr3:171568763-171569713	TMEM212	0.130362	THP_pmaLPS_ATAC_72h
TI_Goblet	chr3_172029593_172030093	1.41712	0.0999473	intergenic|chr3:171747333-171747833	FNDC3B	0.018306	CD14-positive_monocyte_treated_with_RPMI_d6-Novakovic2016
TI_Goblet	chr3_172601546_172602046	0.888694	0.066111	intergenic|chr3:172318800-172319962	TNFSF10	0.03043	large_intestine_fetal-Roadmap
TI_Goblet	chr3_172659223_172659723	1.38004	0.0734988	genic|chr3:172376515-172377324	TNFSF10	0.034922	adrenal_gland_fetal-ENCODE
TI_Goblet	chr3_172666070_172666570	2.01213	0.0105523	genic|chr3:172383926-172385386	TNFSF10	0.032662	H9-Roadmap
TI_Goblet	chr3_173396469_173396969	1.3971	0.0842736	intergenic|chr3:173112570-173114611	NLGN1	0.16815	MM.1S-ENCODE
TI_Goblet	chr3_174859017_174859517	1.53755	0.0310788	promoter|chr3:174576637-174578070	NAALADL2	0.274626	large_intestine_fetal-Roadmap
TI_Goblet	chr3_175150684_175151184	1.0596	0.028602	genic|chr3:174867040-174869373	NAALADL2	0.111723	MM.1S-ENCODE
TI_Goblet	chr3_177036305_177036805	1.80226	0.00730808	genic|chr3:176754345-176755558	LINC00578	0.017017	Karpas-422-ENCODE
TI_Goblet	chr3_177611265_177611765	1.45424	0.0383553	genic|chr3:177328928-177329909	TBL1XR1	0.017274	H7
TI_Goblet	chr3_179644138_179644638	1.19473	0.0833906	intergenic|chr3:179361996-179363065	USP13	0.078768	body_of_pancreas-ENCODE
TI_Goblet	chr3_183159331_183159831	2.31447	0.00851187	genic|chr3:182876872-182877641	LAMP3	0.044793	dendritic_cell_treated_with_Lipopolysaccharide_100_ng-mL_for_6_hour-Garber2017
TI_Goblet	chr3_184337959_184338459	1.75284	0.0492988	genic|chr3:184056078-184056805	FAM131A	0.076998	iPS_DF_19.11_Cell_Line-Roadmap
TI_Goblet	chr3_184341867_184342367	1.46954	0.0160704	genic|chr3:184059505-184060317	FAM131A	0.047276	body_of_pancreas-ENCODE
TI_Goblet	chr3_184549810_184550310	1.38231	0.0374101	genic|chr3:184267676-184268176	EPHB3	0.032977	breast_epithelium-ENCODE
TI_Goblet	chr3_184578730_184579230	1.74478	0.027903	genic|chr3:184296643-184297448	EPHB3	0.021883	breast_epithelium-ENCODE
TI_Goblet	chr3_184579384_184579884	2.36531	0.00467824	genic|chr3:184296643-184297448	EPHB3	0.021883	breast_epithelium-ENCODE
TI_Goblet	chr3_184603934_184604434	0.926973	0.0860892	intergenic|chr3:184321771-184322734	EPHB3	0.017442	breast_epithelium-ENCODE
TI_Goblet	chr3_185582793_185583293	1.50818	0.033681	intergenic|chr3:185299555-185300833	SENP2	0.268004	H7
TI_Goblet	chr3_185709495_185709995	1.40527	0.0654541	genic|chr3:185426630-185427461	IGF2BP2-AS1	0.016758	THP_pmaLPS_ATAC_0h
TI_Goblet	chr3_185764632_185765132	1.71126	0.033378	genic|chr3:185482266-185482766	IGF2BP2-AS1	0.017508	THP_pmaLPS_ATAC_12h
TI_Goblet	chr3_186514216_186514716	1.46858	0.0922586	intergenic|chr3:186232016-186233361	LINC02052	0.02136	CD3-positive_T_cell-Roadmap
TI_Goblet	chr3_186930239_186930739	1.36258	0.0346108	promoter|chr3:186648020-186650048	ST6GAL1	0.280859	natural_killer_cell-Corces2016
TI_Goblet	chr3_186931086_186931586	1.4614	0.0368388	promoter|chr3:186648020-186650048	ST6GAL1	0.280859	natural_killer_cell-Corces2016
TI_Goblet	chr3_186931786_186932286	1.41458	0.0830612	promoter|chr3:186648020-186650048	ST6GAL1	0.280859	natural_killer_cell-Corces2016
TI_Goblet	chr3_187139262_187139762	0.947859	0.0441259	promoter|chr3:186857061-186857604	RPL39L	0.359032	Jurkat-Engreitz
TI_Goblet	chr3_187719787_187720287	1.98618	0.0310843	genic|chr3:187436550-187438646	LOC100131635	0.019795	Karpas-422-ENCODE
TI_Goblet	chr3_188123116_188123616	1.37315	0.0730181	intergenic|chr3:187840400-187841819	LPP-AS2	0.026672	HepG2-Roadmap
TI_Goblet	chr3_188219082_188219582	1.69179	0.0155474	genic|chr3:187936810-187937544	LPP	0.05806	small_intestine_fetal-Roadmap
TI_Goblet	chr3_189790639_189791139	1.91294	0.0140214	genic|chr3:189508377-189508877	TP63	0.03285	thymus_fetal-Roadmap
TI_Goblet	chr3_190120720_190121220	1.1555	0.0160912	promoter|chr3:189837753-189839158	P3H2-AS1	0.251397	iPS_DF_19.11_Cell_Line-Roadmap
TI_Goblet	chr3_190323198_190323698	1.35373	0.0676792	promoter|chr3:190039258-190041339	CLDN1	0.241158	body_of_pancreas-ENCODE
TI_Goblet	chr3_191238279_191238779	1.83029	0.019323	genic|chr3:190955902-190956710	CCDC50	0.027118	H7
TI_Goblet	chr3_192513899_192514399	1.86753	0.0177075	promoter|chr3:192231730-192233567	FGF12-AS3	0.29318	H9-Roadmap
TI_Goblet	chr3_193559020_193559520	1.32801	0.0898698	intergenic|chr3:193276897-193278784	ATP13A4-AS1	0.193907	Karpas-422-ENCODE
TI_Goblet	chr3_193813110_193813610	2.11238	0.0271559	intergenic|chr3:193530060-193531502	LINC02028	0.075612	H7
TI_Goblet	chr3_193984314_193984814	1.66676	0.0666138	genic|chr3:193702093-193702593	LINC02026	0.0158	spleen-ENCODE
TI_Goblet	chr3_193997260_193997760	1.68709	0.0382779	genic|chr3:193715054-193716046	LINC02026	0.018731	spleen-ENCODE
TI_Goblet	chr3_193997845_193998345	1.25794	0.0827049	genic|chr3:193715054-193716046	LINC02026	0.018731	spleen-ENCODE
TI_Goblet	chr3_194082728_194083228	1.51268	0.0467335	intergenic|chr3:193800446-193800946	LINC02028	0.037025	THP-1_macrophage-VanBortle2017
TI_Goblet	chr3_194203843_194204343	1.34236	0.0659347	genic|chr3:193921120-193922968	LINC02036	0.017049	MM.1S-ENCODE
TI_Goblet	chr3_194224558_194225058	1.66561	0.0632127	genic|chr3:193942255-193943154	LINC02036	0.019111	THP_pmaLPS_ATAC_72h
TI_Goblet	chr3_194579181_194579681	1.49272	0.0709819	intergenic|chr3:194299852-194300352	TMEM44-AS1	0.027956	spleen-ENCODE
TI_Goblet	chr3_195094052_195094552	1.59533	0.0621744	promoter|chr3:194814439-194816220	XXYLT1-AS1	0.172359	CD19-positive_B_cell-Roadmap
TI_Goblet	chr3_195139795_195140295	2.06183	0.0253531	genic|chr3:194860505-194861005	XXYLT1-AS2	0.03416	CD3-positive_T_cell-Roadmap
TI_Goblet	chr3_195144452_195144952	2.52627	0.00166694	genic|chr3:194865185-194865685	XXYLT1-AS2	0.032024	natural_killer_cell-Corces2016
TI_Goblet	chr3_195148436_195148936	1.51116	0.0559717	promoter|chr3:194868182-194869645	XXYLT1-AS2	0.148261	OCI-LY7-ENCODE
TI_Goblet	chr3_195550682_195551182	2.09566	0.00770561	intergenic|chr3:195276668-195277999	PPP1R2	0.266064	CD3-positive_T_cell-Roadmap
TI_Goblet	chr3_195809400_195809900	1.08295	0.0512312	genic|chr3:195536230-195536730	MUC4	0.025028	iPS_DF_19.11_Cell_Line-Roadmap
TI_Goblet	chr3_195906699_195907199	1.02505	0.0764781	promoter|chr3:195632767-195637178	TNK2-AS1	0.542216	MM.1S-ENCODE
TI_Goblet	chr3_196208897_196209397	1.18031	0.0927959	genic|chr3:195935145-195936453	ZDHHC19	0.04882	natural_killer_cell-Corces2016
TI_Goblet	chr3_196219847_196220347	1.38737	0.0845237	genic|chr3:195946852-195948172	SDHAP1	0.054481	THP1_LPS_4hr-Engreitz
TI_Goblet	chr3_196274553_196275053	2.01819	0.0132626	genic|chr3:196000505-196002378	PCYT1A	0.095899	T-cell-ENCODE
TI_Goblet	chr3_196604508_196605008	1.73791	0.0633467	intergenic|chr3:196331214-196331842	WDR53	0.015092	thymus_fetal-Roadmap
TI_Goblet	chr3_197007242_197007742	1.63001	0.0208433	genic|chr3:196734070-196734704	MELTF-AS1	0.017042	large_intestine_fetal-Roadmap
TI_Goblet	chr3_197018880_197019380	1.09711	0.0910268	genic|chr3:196745896-196746396	MELTF	0.025933	breast_epithelium-ENCODE
TI_Goblet	chr3_197487771_197488271	1.54032	0.0706532	intergenic|chr3:197214631-197215131	DLG1	0.021557	adrenal_gland_fetal-ENCODE
TI_Goblet	chr3_197739388_197739888	1.52057	0.0678628	intergenic|chr3:197466350-197466850	RUBCN	0.016681	H7
TI_Goblet	chr4_686365_686865	1.96347	0.0106338	genic|chr4:680411-680911	MFSD7	0.03185	CD14-positive_monocyte_treated_with_LPS_4h-Novakovic2016
TI_Goblet	chr4_1191451_1191951	1.48392	0.0569219	intergenic|chr4:1185173-1187066	SPON2	0.054284	body_of_pancreas-ENCODE
TI_Goblet	chr4_1192577_1193077	1.46261	0.0810097	intergenic|chr4:1185820-1186657	SPON2	0.061106	pancreas-Roadmap
TI_Goblet	chr4_1747072_1747572	1.57999	0.0855188	intergenic|chr4:1748495-1749297	FGFR3	0.0276	HepG2-Roadmap
TI_Goblet	chr4_1755915_1756415	1.8581	0.0370872	intergenic|chr4:1757682-1758370	FGFR3	0.021504	spleen-ENCODE
TI_Goblet	chr4_2482661_2483161	1.39099	0.0286566	genic|chr4:2484269-2484882	RNF4	0.036769	small_intestine_fetal-Roadmap
TI_Goblet	chr4_2812050_2812550	1.21547	0.0392044	intergenic|chr4:2813659-2814521	SH3BP2	0.124669	Jurkat-Engreitz
TI_Goblet	chr4_2812958_2813458	1.99334	0.020442	intergenic|chr4:2814246-2816207	SH3BP2	0.127725	CD8-positive_alpha-beta_T_cell-Corces2016
TI_Goblet	chr4_2860762_2861262	1.55108	0.0422666	genic|chr4:2862475-2863160	ADD1	0.037982	HepG2-Roadmap
TI_Goblet	chr4_3246686_3247186	1.77747	0.0283184	intergenic|chr4:3248078-3248578	MSANTD1	0.017306	natural_killer_cell-Corces2016
TI_Goblet	chr4_3251771_3252271	1.53243	0.0439949	genic|chr4:3252994-3253759	MSANTD1	0.038473	THP_pmaLPS_ATAC_48h
TI_Goblet	chr4_3305497_3305997	2.10624	0.00887963	intergenic|chr4:3307246-3307746	RGS12	0.084665	Jurkat_anti-CD3_PMA_4hr-Engreitz
TI_Goblet	chr4_3385968_3386468	1.91199	0.0213442	genic|chr4:3387085-3387992	HGFAC	0.099628	CD14-positive_monocyte_treated_with_BG_d6-Novakovic2016
TI_Goblet	chr4_3389520_3390020	1.47256	0.0964291	genic|chr4:3389234-3391434	HGFAC	0.134993	CD14-positive_monocytes-Roadmap
TI_Goblet	chr4_3470637_3471137	0.983489	0.0844612	genic|chr4:3471672-3473045	DOK7	0.048229	body_of_pancreas-ENCODE
TI_Goblet	chr4_3660357_3660857	1.78006	0.0487941	intergenic|chr4:3662019-3662989	LINC02171	0.020915	OCI-LY7-ENCODE
TI_Goblet	chr4_3781291_3781791	1.90949	0.00909679	intergenic|chr4:3782603-3784454	ADRA2C	0.060522	HepG2-Roadmap
TI_Goblet	chr4_4386752_4387252	1.58169	0.0680638	promoter|chr4:4387732-4390594	NSG1	0.151581	OCI-LY7-ENCODE
TI_Goblet	chr4_4473700_4474200	2.13838	0.00328977	genic|chr4:4475294-4475794	STX18-IT1	0.048133	CD14-positive_monocyte_treated_with_RPMI_d6-Novakovic2016
TI_Goblet	chr4_4480505_4481005	1.37246	0.0738956	genic|chr4:4481889-4482389	STX18-IT1	0.020768	iPS_DF_19.11_Cell_Line-Roadmap
TI_Goblet	chr4_4492413_4492913	1.81584	0.0278607	genic|chr4:4494031-4494667	STX18-IT1	0.045234	GM12878-Roadmap
TI_Goblet	chr4_5051140_5051640	1.78172	0.040297	promoter|chr4:5052140-5054447	STK32B	0.158134	CD14-positive_monocyte_treated_with_LPS_1h-Novakovic2016
TI_Goblet	chr4_6928796_6929296	1.25002	0.0956014	genic|chr4:6930535-6932299	TBC1D14	0.039554	small_intestine_fetal-Roadmap
TI_Goblet	chr4_7805764_7806264	2.3531	0.00150071	genic|chr4:7807215-7808494	AFAP1	0.03897	pancreas-Roadmap
TI_Goblet	chr4_7806287_7806787	2.08296	0.0150297	genic|chr4:7807215-7808494	AFAP1	0.03897	pancreas-Roadmap
TI_Goblet	chr4_7965246_7965746	1.87199	0.00421662	genic|chr4:7966661-7967726	LOC389199	0.093607	CD8-positive_alpha-beta_T_cell-ENCODE
TI_Goblet	chr4_8108268_8108768	0.925758	0.0571718	genic|chr4:8109952-8110847	ABLIM2	0.021691	pancreas-Roadmap
TI_Goblet	chr4_8127505_8128005	1.28784	0.0584836	genic|chr4:8129315-8130688	ABLIM2	0.037309	iPS_DF_19.11_Cell_Line-Roadmap
TI_Goblet	chr4_8133614_8134114	2.28209	0.0123017	genic|chr4:8134686-8135611	ABLIM2	0.029384	spleen-ENCODE
TI_Goblet	chr4_8189064_8189564	1.38322	0.0605342	intergenic|chr4:8190626-8191126	SH3TC1	0.024746	breast_epithelium-ENCODE
TI_Goblet	chr4_8228477_8228977	1.27101	0.0295271	genic|chr4:8230396-8230896	SH3TC1	0.081731	Jurkat_anti-CD3_PMA_4hr-Engreitz
TI_Goblet	chr4_8238578_8239078	1.15899	0.0176868	genic|chr4:8239738-8241075	SH3TC1	0.02604	large_intestine_fetal-Roadmap
TI_Goblet	chr4_8434618_8435118	1.15414	0.0584936	genic|chr4:8436371-8436871	TRMT44	0.02181	CD4-positive_helper_T_cell-ENCODE
TI_Goblet	chr4_8504199_8504699	1.59045	0.0825905	intergenic|chr4:8505651-8506466	CPZ	0.020518	breast_epithelium-ENCODE
TI_Goblet	chr4_8593073_8593573	1.53951	0.0686597	genic|chr4:8595019-8595519	CPZ	0.027604	breast_epithelium-ENCODE
TI_Goblet	chr4_10032654_10033154	1.87883	0.0102621	intergenic|chr4:10034250-10035233	SLC2A9	0.037466	CD14-positive_monocytes-Roadmap
TI_Goblet	chr4_11471618_11472118	1.754	0.0405275	intergenic|chr4:11473205-11473705	HS3ST1	0.09829	natural_killer_cell-Corces2016
TI_Goblet	chr4_11566564_11567064	1.6822	0.00951431	intergenic|chr4:11566903-11568848	HS3ST1	0.017971	MM.1S-ENCODE
TI_Goblet	chr4_13980305_13980805	1.50669	0.0583507	intergenic|chr4:13981836-13982336	BOD1L1	0.02443	Jurkat-Engreitz
TI_Goblet	chr4_15478900_15479400	1.18861	0.0682821	genic|chr4:15480544-15481546	CC2D2A	0.149929	H7
TI_Goblet	chr4_15557715_15558215	1.52739	0.0096082	intergenic|chr4:15559030-15560215	CC2D2A	0.022219	small_intestine_fetal-Roadmap
TI_Goblet	chr4_15677627_15678127	1.31632	0.0227492	intergenic|chr4:15679008-15679725	FAM200B	0.091913	small_intestine_fetal-Roadmap
TI_Goblet	chr4_15963600_15964100	1.92922	0.0113567	promoter|chr4:15963390-15965687	FGFBP2	0.364859	CD8-positive_alpha-beta_T_cell-ENCODE
TI_Goblet	chr4_15964119_15964619	1.25655	0.0851985	intergenic|chr4:15965740-15966240	FGFBP2	0.037938	iPS_DF_19.11_Cell_Line-Roadmap
TI_Goblet	chr4_16067385_16067885	1.63215	0.0130093	genic|chr4:16069026-16069526	PROM1	0.021575	Jurkat_anti-CD3_PMA_4hr-Engreitz
TI_Goblet	chr4_16140835_16141335	1.09891	0.0153174	intergenic|chr4:16142310-16143254	TAPT1	0.028799	HepG2-Roadmap
TI_Goblet	chr4_16141466_16141966	1.49707	0.0480623	intergenic|chr4:16142310-16143254	TAPT1	0.028799	HepG2-Roadmap
TI_Goblet	chr4_17613153_17613653	1.42436	0.0621689	promoter|chr4:17614985-17616500	MED28	0.232246	dendritic_cell_treated_with_Lipopolysaccharide_100_ng-mL_for_6_hour-Garber2017
TI_Goblet	chr4_18318863_18319363	1.79988	0.0452389	intergenic|chr4:18320164-18321030	SLIT2	0.021735	adrenal_gland_fetal-ENCODE
TI_Goblet	chr4_20991947_20992447	1.92916	0.0500708	intergenic|chr4:20993561-20994061	PACRGL	0.015975	THP-1_macrophage-VanBortle2017
TI_Goblet	chr4_22382372_22382872	1.77941	0.0129549	intergenic|chr4:22383881-22384381	ADGRA3	0.017639	THP_pmaLPS_ATAC_1h
TI_Goblet	chr4_22474964_22475464	1.48588	0.0372213	genic|chr4:22476209-22477148	ADGRA3	0.036878	HepG2-Roadmap
TI_Goblet	chr4_23333869_23334369	1.87652	0.0614897	intergenic|chr4:23335649-23336149	PPARGC1A	0.062148	Jurkat_anti-CD3_PMA_4hr-Engreitz
TI_Goblet	chr4_24800760_24801260	1.84449	0.0203305	genic|chr4:24802013-24802898	SOD3	0.024198	H7
TI_Goblet	chr4_24809277_24809777	2.01039	0.00357065	genic|chr4:24810956-24811456	SOD3	0.016923	BJAB_anti-IgM_anti-CD40_4hr-Engreitz
TI_Goblet	chr4_25358440_25358940	1.98087	0.0281842	genic|chr4:25360070-25361225	ANAPC4	0.032408	body_of_pancreas-ENCODE
TI_Goblet	chr4_25654536_25655036	1.59437	0.0295465	promoter|chr4:25655999-25658015	SLC34A2	0.201101	H9-Roadmap
TI_Goblet	chr4_25856672_25857172	1.41419	0.0662524	genic|chr4:25858321-25859433	SEL1L3	0.055328	dendritic_cell_treated_with_Lipopolysaccharide_100_ng-mL_for_4_hour-Garber2017
TI_Goblet	chr4_30715983_30716483	1.71757	0.0410466	intergenic|chr4:30717640-30718140	PCDH7	0.042586	CD34-positive_mobilized-Roadmap
TI_Goblet	chr4_30717389_30717889	1.06431	0.0660651	intergenic|chr4:30718835-30719335	PCDH7	0.363937	THP_pmaLPS_ATAC_0h
TI_Goblet	chr4_30719285_30719785	1.38066	0.0229214	promoter|chr4:30720575-30723714	PCDH7	0.542753	H9-Roadmap
TI_Goblet	chr4_30962773_30963273	2.24699	0.00872533	genic|chr4:30964375-30965022	PCDH7	0.015912	small_intestine_fetal-Roadmap
TI_Goblet	chr4_36286074_36286574	1.24809	0.0243767	genic|chr4:36287077-36288150	DTHD1	0.302416	CD56-positive_natural_killer_cells-Roadmap
TI_Goblet	chr4_37615617_37616117	1.57386	0.041124	genic|chr4:37616918-37617418	C4orf19	0.039717	CD14-positive_monocyte_treated_with_BG_d6-Novakovic2016
TI_Goblet	chr4_37673688_37674188	1.06837	0.0712582	genic|chr4:37675060-37675560	RELL1	0.016905	CD14-positive_monocyte_treated_with_RPMI_d6-Novakovic2016
TI_Goblet	chr4_37674290_37674790	1.6099	0.027903	genic|chr4:37675945-37676445	RELL1	0.016768	dendritic_cell_treated_with_Lipopolysaccharide_100_ng-mL_for_1_hour-Garber2017
TI_Goblet	chr4_37885465_37885965	1.71437	0.0117901	intergenic|chr4:37886835-37887573	TBC1D1	0.081016	THP1-Engreitz
TI_Goblet	chr4_39931502_39932002	1.17982	0.0424107	genic|chr4:39933051-39933551	PDS5A	0.018508	natural_killer_cell-Corces2016
TI_Goblet	chr4_40283922_40284422	1.69284	0.0146828	intergenic|chr4:40285529-40286441	CHRNA9	0.016034	T-cell-ENCODE
TI_Goblet	chr4_40621655_40622155	1.39251	0.050658	intergenic|chr4:40623612-40624553	RBM47	0.037538	CD14-positive_monocyte_treated_with_RPMI_d1-Novakovic2016
TI_Goblet	chr4_40998641_40999141	3.19322	5.85125e-05	genic|chr4:41000632-41001132	APBB2	0.02015	CD14-positive_monocyte-Novakovic2016
TI_Goblet	chr4_41145431_41145931	1.59688	0.0386956	genic|chr4:41147452-41148016	APBB2	0.017736	MM.1S-ENCODE
TI_Goblet	chr4_41204497_41204997	1.49509	0.0914959	genic|chr4:41206195-41206969	APBB2	0.017774	body_of_pancreas-ENCODE
TI_Goblet	chr4_41406181_41406681	2.43486	0.00046745	genic|chr4:41407792-41408914	LIMCH1	0.029676	adrenal_gland_fetal-ENCODE
TI_Goblet	chr4_41550246_41550746	1.97271	0.00868047	genic|chr4:41552236-41552840	LIMCH1	0.03138	CD34-positive_mobilized-Roadmap
TI_Goblet	chr4_42397195_42397695	1.09837	0.053264	promoter|chr4:42399374-42400223	LOC105374428	0.210716	THP1-Engreitz
TI_Goblet	chr4_42398956_42399456	0.966537	0.0887577	promoter|chr4:42398675-42401521	SHISA3	0.17675	H9-Roadmap
TI_Goblet	chr4_44680650_44681150	1.91779	0.00287883	genic|chr4:44682695-44683195	GUF1	0.017508	pancreas-Roadmap
TI_Goblet	chr4_47478745_47479245	1.0775	0.076661	intergenic|chr4:47480699-47481199	ATP10D	0.018381	small_intestine_fetal-Roadmap
TI_Goblet	chr4_48909594_48910094	2.04618	0.0342059	intergenic|chr4:48911576-48912076	OCIAD2	0.174615	adrenal_gland_fetal-ENCODE
TI_Goblet	chr4_52059339_52059839	1.47199	0.0848423	genic|chr4:52925469-52925969	SPATA18	0.041173	breast_epithelium-ENCODE
TI_Goblet	chr4_52873126_52873626	1.37792	0.0140971	genic|chr4:53739598-53740479	RASL11B	0.066175	H9-Roadmap
TI_Goblet	chr4_53507723_53508223	2.27698	0.0451801	genic|chr4:54373760-54375052	LNX1	0.025487	THP_pmaLPS_ATAC_96h
TI_Goblet	chr4_53558470_53558970	2.04034	0.0208405	promoter|chr4:54424186-54425170	LNX1	0.141975	CD14-positive_monocytes-Roadmap
TI_Goblet	chr4_54439901_54440401	2.37263	0.00929582	intergenic|chr4:55305885-55306564	KIT	0.016708	spleen-ENCODE
TI_Goblet	chr4_54586213_54586713	0.91315	0.0849353	intergenic|chr4:55451702-55452871	KIT	0.02538	small_intestine_fetal-Roadmap
TI_Goblet	chr4_54657642_54658142	1.10147	0.0528098	promoter|chr4:55523231-55524362	KIT	0.257976	iPS_DF_19.11_Cell_Line-Roadmap
TI_Goblet	chr4_54658472_54658972	0.912199	0.0624204	promoter|chr4:55524442-55525433	KIT	0.20802	CD34-positive_mobilized-Roadmap
TI_Goblet	chr4_55169508_55170008	1.61444	0.0610501	intergenic|chr4:56035519-56036133	KDR	0.023812	H7
TI_Goblet	chr4_55340272_55340772	1.70724	0.0138702	intergenic|chr4:56206441-56206941	SRD5A3	0.022805	dendritic_cell_treated_with_Lipopolysaccharide_100_ng-mL_for_1_hour-Garber2017
TI_Goblet	chr4_55347593_55348093	1.35564	0.0691572	genic|chr4:56213467-56214273	SRD5A3	0.083449	Jurkat_anti-CD3_PMA_4hr-Engreitz
TI_Goblet	chr4_55385986_55386486	1.7035	0.0266979	intergenic|chr4:56252278-56252778	SRD5A3-AS1	0.041404	body_of_pancreas-ENCODE
TI_Goblet	chr4_55553339_55553839	1.76244	0.00540326	intergenic|chr4:56419494-56419994	CLOCK	0.053445	CD3-positive_T_cell-Roadmap
TI_Goblet	chr4_55636072_55636572	1.19776	0.0986922	promoter|chr4:56501271-56504149	NMU	0.305375	H9-Roadmap
TI_Goblet	chr4_56504736_56505236	1.91142	0.00978692	promoter|chr4:57371124-57372122	ARL9	0.18162	CD4-positive_helper_T_cell-Corces2016
TI_Goblet	chr4_56655030_56655530	1.07099	0.0562027	genic|chr4:57520797-57523285	HOPX	0.068225	T-cell-ENCODE
TI_Goblet	chr4_56671354_56671854	1.48468	0.0375849	genic|chr4:57537205-57538484	HOPX	0.052874	small_intestine_fetal-Roadmap
TI_Goblet	chr4_56874123_56874623	1.24556	0.0549244	intergenic|chr4:57740372-57740872	REST	0.020784	iPS_DF_19.11_Cell_Line-Roadmap
TI_Goblet	chr4_67523196_67523696	1.81129	0.0416637	genic|chr4:68388912-68389412	CENPC	0.033642	Jurkat_anti-CD3_PMA_4hr-Engreitz
TI_Goblet	chr4_67988356_67988856	1.89052	0.0114694	intergenic|chr4:68854053-68854553	TMPRSS11GP	0.015461	Karpas-422-ENCODE
TI_Goblet	chr4_68656599_68657099	1.49342	0.0845189	genic|chr4:69521753-69523141	YTHDC1	0.034026	HepG2-Roadmap
TI_Goblet	chr4_69098333_69098833	1.16546	0.0869778	genic|chr4:69964067-69964779	UGT2B7	0.074086	HepG2-Roadmap
TI_Goblet	chr4_73668711_73669211	1.5217	0.0172715	intergenic|chr4:74534337-74535492	CXCL8	0.025556	adrenal_gland_fetal-ENCODE
TI_Goblet	chr4_73707857_73708357	1.43087	0.0697621	intergenic|chr4:74573540-74574040	CXCL8	0.034257	U937_LPS_4hr-Engreitz
TI_Goblet	chr4_73895957_73896457	1.50842	0.0502431	intergenic|chr4:74760841-74761955	CXCL1	0.021813	small_intestine_fetal-Roadmap
TI_Goblet	chr4_74016013_74016513	1.55629	0.0963942	intergenic|chr4:74881701-74882201	CXCL5	0.063043	Jurkat_anti-CD3_PMA_4hr-Engreitz
TI_Goblet	chr4_74116973_74117473	1.14503	0.0444097	intergenic|chr4:74982654-74983446	CXCL2	0.06467	adrenal_gland_fetal-ENCODE
TI_Goblet	chr4_75099985_75100485	2.04003	0.0202276	intergenic|chr4:76024138-76025572	PARM1	0.034374	MM.1S-ENCODE
TI_Goblet	chr4_76439435_76439935	1.25024	0.0529059	genic|chr4:77359907-77360787	SHROOM3	0.021834	natural_killer_cell-Corces2016
TI_Goblet	chr4_76983151_76983651	1.28476	0.0877778	genic|chr4:77903705-77904497	SEPT11	0.015786	MM.1S-ENCODE
TI_Goblet	chr4_78534201_78534701	2.43514	0.00106344	genic|chr4:79455314-79456222	ANXA3	0.05657	body_of_pancreas-ENCODE
TI_Goblet	chr4_78610457_78610957	1.75237	0.0560308	genic|chr4:79531594-79532094	LINC01094	0.055753	Jurkat_anti-CD3_PMA_4hr-Engreitz
TI_Goblet	chr4_80036769_80037269	1.54125	0.0308551	genic|chr4:80957971-80958632	ANTXR2	0.016901	adrenal_gland_fetal-ENCODE
TI_Goblet	chr4_80127230_80127730	1.58513	0.0458114	intergenic|chr4:81048436-81048936	ANTXR2	0.040444	Jurkat_anti-CD3_PMA_4hr-Engreitz
TI_Goblet	chr4_81196085_81196585	1.18421	0.098577	intergenic|chr4:82117216-82117716	PRKG2	0.018592	large_intestine_fetal-Roadmap
TI_Goblet	chr4_81207770_81208270	1.95117	0.0102469	intergenic|chr4:82128783-82129602	PRKG2	0.025736	large_intestine_fetal-Roadmap
TI_Goblet	chr4_81214546_81215046	1.02997	0.0861121	intergenic|chr4:82135506-82137538	PRKG2	0.107765	CD34-positive_mobilized-Roadmap
TI_Goblet	chr4_81215426_81215926	1.16273	0.0669618	intergenic|chr4:82135506-82137538	PRKG2	0.107765	CD34-positive_mobilized-Roadmap
TI_Goblet	chr4_81565445_81565945	1.02998	0.0301283	intergenic|chr4:82486412-82487230	RASGEF1B	0.01715	spleen-ENCODE
TI_Goblet	chr4_83212399_83212899	1.0966	0.0341984	intergenic|chr4:84133236-84134183	PLAC8	0.055631	MM.1S-ENCODE
TI_Goblet	chr4_83212911_83213411	1.53211	0.050084	intergenic|chr4:84133188-84134893	PLAC8	0.04775	OCI-LY7-ENCODE
TI_Goblet	chr4_83217639_83218139	1.41014	0.0326463	intergenic|chr4:84138142-84139618	PLAC8	0.050976	CD3-positive_T_cell-Roadmap
TI_Goblet	chr4_85039425_85039925	2.23843	0.00259159	intergenic|chr4:85960607-85961107	ARHGAP24	0.018182	THP_pmaLPS_ATAC_2h
TI_Goblet	chr4_85842498_85842998	0.79451	0.0903347	genic|chr4:86763642-86764142	ARHGAP24	0.030206	CD14-positive_monocyte_treated_with_BG_1h-Novakovic2016
TI_Goblet	chr4_86904013_86904513	0.886749	0.0956014	intergenic|chr4:87825054-87825725	C4orf36	0.03153	CD14-positive_monocyte_treated_with_RPMI_d1-Novakovic2016
TI_Goblet	chr4_86918525_86919025	1.95146	0.0400706	intergenic|chr4:87839399-87840361	C4orf36	0.04342	CD14-positive_monocyte_treated_with_LPS_d6-Novakovic2016
TI_Goblet	chr4_88275474_88275974	1.53701	0.0724656	genic|chr4:89196642-89197142	LOC105369192	0.050972	THP_pmaLPS_ATAC_2h
TI_Goblet	chr4_88526179_88526679	1.82643	0.0258941	intergenic|chr4:89447305-89447894	PYURF	0.027874	CD3-positive_T_cell-Roadmap
TI_Goblet	chr4_88612117_88612617	1.73553	0.0238156	genic|chr4:89532860-89534053	HERC3	0.031023	T-cell-ENCODE
TI_Goblet	chr4_88613415_88613915	1.99866	0.00554368	genic|chr4:89534000-89535766	HERC3	0.099806	CD3-positive_T_cell-Roadmap
TI_Goblet	chr4_88739196_88739696	1.78694	0.017795	genic|chr4:89659866-89660824	NAP1L5	0.025067	H9-Roadmap
TI_Goblet	chr4_88754625_88755125	2.44747	0.00252257	genic|chr4:89675088-89676268	NAP1L5	0.018174	large_intestine_fetal-Roadmap
TI_Goblet	chr4_89222071_89222571	1.11674	0.0696269	intergenic|chr4:90143232-90143732	FAM13A	0.015485	BJAB_anti-IgM_anti-CD40_4hr-Engreitz
TI_Goblet	chr4_89753606_89754106	1.12318	0.0416897	genic|chr4:90674185-90675139	SNCA	0.035208	breast_epithelium-ENCODE
TI_Goblet	chr4_89836006_89836506	1.51418	0.0799136	promoter|chr4:90757301-90759568	SNCA-AS1	0.364112	H9-Roadmap
TI_Goblet	chr4_89838044_89838544	1.27231	0.0810469	promoter|chr4:90757301-90759568	SNCA-AS1	0.364112	H9-Roadmap
TI_Goblet	chr4_89899116_89899616	2.08795	0.00304474	genic|chr4:90820172-90820811	MMRN1	0.047974	CD34-positive_mobilized-Roadmap
TI_Goblet	chr4_92303693_92304193	1.48744	0.0695147	promoter|chr4:93224480-93227314	GRID2	0.360262	H9-Roadmap
TI_Goblet	chr4_94304318_94304818	1.33177	0.0866853	genic|chr4:95225467-95225967	HPGDS	0.017137	Karpas-422-ENCODE
TI_Goblet	chr4_99151950_99152450	2.14817	0.0403811	genic|chr4:100073005-100073674	ADH4	0.081148	small_intestine_fetal-Roadmap
TI_Goblet	chr4_99815110_99815610	1.41738	0.0761971	intergenic|chr4:100736566-100737273	DAPP1	0.139431	pancreas-Roadmap
TI_Goblet	chr4_99815637_99816137	1.09548	0.0452422	intergenic|chr4:100736566-100737273	DAPP1	0.139431	pancreas-Roadmap
TI_Goblet	chr4_101114853_101115353	2.0897	0.00417891	genic|chr4:102035967-102036741	FLJ20021	0.024297	HepG2-Roadmap
TI_Goblet	chr4_101356262_101356762	1.07852	0.0592782	intergenic|chr4:102276901-102277903	PPP3CA	0.036104	HepG2-Roadmap
TI_Goblet	chr4_101790442_101790942	0.772487	0.0896038	promoter|chr4:102711345-102712807	BANK1	0.344896	Karpas-422-ENCODE
TI_Goblet	chr4_101807363_101807863	1.76579	0.0595455	genic|chr4:102728026-102729123	BANK1	0.072207	CD19-positive_B_cell-Roadmap
TI_Goblet	chr4_102734537_102735037	1.85323	0.0942147	genic|chr4:103655532-103656032	MANBA	0.101861	THP_pmaLPS_ATAC_96h
TI_Goblet	chr4_105619181_105619681	1.62142	0.0289327	genic|chr4:106540295-106541149	ARHGEF38	0.018953	breast_epithelium-ENCODE
TI_Goblet	chr4_108762464_108762964	1.29986	0.0500411	promoter|chr4:109683627-109684531	ETNPPL	0.134528	HepG2-Roadmap
TI_Goblet	chr4_109576436_109576936	2.71713	0.00190806	genic|chr4:110497562-110498062	MCUB	0.041541	CD34-positive_mobilized-Roadmap
TI_Goblet	chr4_109774463_109774963	2.09083	0.0355425	genic|chr4:110695624-110696124	PLA2G12A	0.029928	U937_LPS_4hr-Engreitz
TI_Goblet	chr4_109801934_109802434	1.80256	0.031502	promoter|chr4:110722651-110723631	CFI	0.200897	HepG2-Roadmap
TI_Goblet	chr4_112109685_112110185	1.66591	0.0266294	intergenic|chr4:113030512-113031346	C4orf32	0.023935	CD14-positive_monocyte-ENCODE
TI_Goblet	chr4_112153442_112153942	1.56637	0.0540905	genic|chr4:113074228-113075068	C4orf32	0.100877	CD34-positive_mobilized-Roadmap
TI_Goblet	chr4_112279431_112279931	1.81787	0.0208829	genic|chr4:113200229-113201206	TIFA	0.141093	THP_pmaLPS_ATAC_96h
TI_Goblet	chr4_112516325_112516825	1.1872	0.0637965	promoter|chr4:113435225-113438783	NEUROG2	0.256233	Karpas-422-ENCODE
TI_Goblet	chr4_112517112_112517612	2.07009	0.00793549	promoter|chr4:113435225-113438783	NEUROG2	0.256233	Karpas-422-ENCODE
TI_Goblet	chr4_112633376_112633876	1.3889	0.0362535	genic|chr4:113554525-113555465	ZGRF1	0.049415	OCI-LY7-ENCODE
TI_Goblet	chr4_118282687_118283187	1.29214	0.0593845	genic|chr4:119203862-119204362	SNHG8	0.052804	U937_LPS_4hr-Engreitz
TI_Goblet	chr4_118757743_118758243	1.47377	0.0812608	genic|chr4:119679077-119679937	SYNPO2	0.027785	Karpas-422-ENCODE
TI_Goblet	chr4_121686131_121686631	1.16115	0.0536494	genic|chr4:122607265-122607765	ANXA5	0.022957	CD14-positive_monocyte_treated_with_LPS_1h-Novakovic2016
TI_Goblet	chr4_122827954_122828454	1.43515	0.0645331	promoter|chr4:123747591-123749474	FGF2	0.341429	MM.1S-ENCODE
TI_Goblet	chr4_123340288_123340788	3.06668	0.000712433	intergenic|chr4:124260980-124261883	SPRY1	0.022519	CD14-positive_monocyte_treated_with_RPMI_4h-Novakovic2016
TI_Goblet	chr4_123413329_123413829	1.50348	0.0789663	intergenic|chr4:124334166-124334953	SPRY1	0.025565	Jurkat_anti-CD3_PMA_4hr-Engreitz
TI_Goblet	chr4_123418468_123418968	1.78571	0.0173552	intergenic|chr4:124339550-124340050	SPRY1	0.057225	H7
TI_Goblet	chr4_125314592_125315092	1.00904	0.0561849	intergenic|chr4:126235902-126236402	FAT4	0.393441	spleen-ENCODE
TI_Goblet	chr4_127604847_127605347	2.05196	0.00585903	intergenic|chr4:128525680-128526546	INTU	0.039228	H9-Roadmap
TI_Goblet	chr4_127708917_127709417	1.43264	0.0416749	genic|chr4:128630100-128630600	INTU	0.016722	breast_epithelium-ENCODE
TI_Goblet	chr4_127778006_127778506	2.1919	0.0161187	intergenic|chr4:128699070-128699897	HSPA4L	0.034005	MM.1S-ENCODE
TI_Goblet	chr4_138347841_138348341	1.49175	0.0311537	genic|chr4:139269229-139269729	SLC7A11	0.042066	Jurkat_anti-CD3_PMA_4hr-Engreitz
TI_Goblet	chr4_139029913_139030413	1.70855	0.0545492	genic|chr4:139951342-139952427	NOCT	0.020919	CD3-positive_T_cell-Roadmap
TI_Goblet	chr4_139419332_139419832	2.35869	0.00156601	intergenic|chr4:140340446-140341309	RAB33B	0.05834	CD34-positive_mobilized-Roadmap
TI_Goblet	chr4_140098737_140099237	1.3258	0.0341387	genic|chr4:141018826-141020262	TBC1D9	0.017432	Karpas-422-ENCODE
TI_Goblet	chr4_140233725_140234225	1.75442	0.0394923	intergenic|chr4:141154927-141155427	MAML3	0.015584	BJAB_anti-IgM_anti-CD40_4hr-Engreitz
TI_Goblet	chr4_140296320_140296820	1.60215	0.0479621	genic|chr4:141216957-141218703	SCOC-AS1	0.037552	adrenal_gland_fetal-ENCODE
TI_Goblet	chr4_141353067_141353567	1.26332	0.0538766	intergenic|chr4:142274227-142275160	LOC100507639	0.080688	CD14-positive_monocyte_treated_with_LPS_d1-Novakovic2016
TI_Goblet	chr4_141642013_141642513	1.40292	0.0918596	genic|chr4:142563435-142564331	IL15	0.057836	THP_pmaLPS_ATAC_24h
TI_Goblet	chr4_143404474_143404974	2.00196	0.0139962	genic|chr4:144325307-144327105	GAB1	0.045704	OCI-LY7-ENCODE
TI_Goblet	chr4_143405137_143405637	1.3826	0.0359454	genic|chr4:144325307-144327105	GAB1	0.045704	OCI-LY7-ENCODE
TI_Goblet	chr4_146023501_146024001	1.81481	0.0442797	intergenic|chr4:146944237-146945401	LINC01095	0.016663	MM.1S-ENCODE
TI_Goblet	chr4_146241315_146241815	2.04762	0.000371718	intergenic|chr4:147162564-147163679	LSM6	0.09862	spleen-ENCODE
TI_Goblet	chr4_146242403_146242903	1.61178	0.0801101	intergenic|chr4:147162386-147163974	LSM6	0.081814	adrenal_gland_fetal-ENCODE
TI_Goblet	chr4_146458450_146458950	1.63748	0.0826512	genic|chr4:147379251-147380263	SLC10A7	0.02361	T-cell-ENCODE
TI_Goblet	chr4_147582384_147582884	1.13621	0.0611335	intergenic|chr4:148502785-148503732	TMEM184C	0.033346	THP_pmaLPS_ATAC_72h
TI_Goblet	chr4_147825987_147826487	2.05919	0.00370227	genic|chr4:148746727-148747571	PRMT9	0.097925	THP_pmaLPS_ATAC_2h
TI_Goblet	chr4_147828319_147828819	1.47408	0.0240626	genic|chr4:148749448-148750283	PRMT9	0.032102	dendritic_cell_treated_with_Lipopolysaccharide_100_ng-mL_for_4_hour-Garber2017
TI_Goblet	chr4_150033970_150034470	1.02396	0.0963798	intergenic|chr4:150955025-150955525	DCLK2	0.031769	pancreas-Roadmap
TI_Goblet	chr4_150039652_150040152	1.83735	0.0985257	intergenic|chr4:150960783-150961409	DCLK2	0.021638	B_cell-ENCODE
TI_Goblet	chr4_150579090_150579590	1.56995	0.0813839	genic|chr4:151499862-151501817	MAB21L2	0.202736	large_intestine_fetal-Roadmap
TI_Goblet	chr4_150973917_150974417	1.44578	0.0794543	genic|chr4:151895119-151896028	LRBA	0.029183	HepG2-Roadmap
TI_Goblet	chr4_150974710_150975210	1.97107	0.0015438	genic|chr4:151895119-151896028	LRBA	0.029183	HepG2-Roadmap
TI_Goblet	chr4_152487028_152487528	1.35156	0.0236533	intergenic|chr4:153408145-153408645	DKFZP434I0714	0.020291	HepG2-Roadmap
TI_Goblet	chr4_152540230_152540730	1.46976	0.0393068	intergenic|chr4:153461401-153461901	DKFZP434I0714	0.01792	H7
TI_Goblet	chr4_152696882_152697382	2.59295	0.000281139	intergenic|chr4:153617817-153618525	TMEM154	0.068283	GM12878-Roadmap
TI_Goblet	chr4_152697669_152698169	1.94803	0.0255098	intergenic|chr4:153618770-153619567	TMEM154	0.036407	small_intestine_fetal-Roadmap
TI_Goblet	chr4_153079859_153080359	1.73966	0.0512467	intergenic|chr4:154000949-154001634	TRIM2	0.018789	CD34-positive_mobilized-Roadmap
TI_Goblet	chr4_153114721_153115221	1.96953	0.00965523	intergenic|chr4:154035798-154037852	ANXA2P1	0.046461	CD3-positive_T_cell-Roadmap
TI_Goblet	chr4_153209279_153209779	1.2195	0.0555765	genic|chr4:154130522-154131022	TRIM2	0.094464	HepG2-Roadmap
TI_Goblet	chr4_153483644_153484144	1.53488	0.0469876	genic|chr4:154404632-154405132	KIAA0922	0.022448	natural_killer_cell-Corces2016
TI_Goblet	chr4_155759745_155760245	1.55452	0.0781664	promoter|chr4:156679486-156681534	GUCY1B3	0.343507	CD34-positive_mobilized-Roadmap
TI_Goblet	chr4_159071355_159071855	1.11389	0.0443248	intergenic|chr4:159992520-159993472	PPID	0.025182	iPS_DF_19.11_Cell_Line-Roadmap
TI_Goblet	chr4_159077654_159078154	1.53963	0.0792809	intergenic|chr4:159998699-159999320	RAPGEF2	0.026572	B_cell-ENCODE
TI_Goblet	chr4_159267015_159267515	1.74695	0.0985577	promoter|chr4:160187987-160189591	RAPGEF2	0.177538	adrenal_gland_fetal-ENCODE
TI_Goblet	chr4_165359462_165359962	2.25393	0.0181022	intergenic|chr4:166280904-166281663	CPE	0.037546	THP_pmaLPS_ATAC_72h
TI_Goblet	chr4_165369421_165369921	1.66456	0.0461477	intergenic|chr4:166290519-166291019	CPE	0.075566	HepG2-Roadmap
TI_Goblet	chr4_165379576_165380076	1.70905	0.0622419	promoter|chr4:166299843-166301121	CPE	0.295345	HepG2-Roadmap
TI_Goblet	chr4_165398516_165399016	1.78205	0.0169837	genic|chr4:166319437-166320173	CPE	0.016419	CD8-positive_alpha-beta_T_cell-Corces2016
TI_Goblet	chr4_165873921_165874421	1.11806	0.095029	promoter|chr4:166794159-166796351	TLL1	0.188167	body_of_pancreas-ENCODE
TI_Goblet	chr4_166044854_166045354	1.53248	0.0849339	genic|chr4:166966269-166967785	TLL1	0.101185	MM.1S-ENCODE
TI_Goblet	chr4_168632125_168632625	1.55256	0.0532933	genic|chr4:169552253-169553996	DDX60L	0.033963	H9-Roadmap
TI_Goblet	chr4_169410787_169411287	1.9198	0.0215412	genic|chr4:170331458-170332783	SH3RF1	0.032145	GM12878-Roadmap
TI_Goblet	chr4_170420215_170420715	2.99733	0.00566062	intergenic|chr4:171341397-171341897	LINC01612	0.021273	THP_pmaLPS_ATAC_0h
TI_Goblet	chr4_173289004_173289504	1.29381	0.0674373	genic|chr4:174209392-174210985	HAND2	0.029605	thymus_fetal-Roadmap
TI_Goblet	chr4_173491123_173491623	1.67562	0.0633014	intergenic|chr4:174411408-174412763	HAND2-AS1	0.061526	THP_pmaLPS_ATAC_48h
TI_Goblet	chr4_173518554_173519054	1.75548	0.0335938	intergenic|chr4:174438509-174439999	HAND2-AS1	0.020264	CD19-positive_B_cell-Roadmap
TI_Goblet	chr4_182880187_182880687	2.05239	0.0163418	intergenic|chr4:183801356-183802413	DCTD	0.04285	HepG2-Roadmap
TI_Goblet	chr4_183241121_183241621	1.41718	0.0924382	promoter|chr4:184161537-184162782	WWC2-AS1	0.217029	pancreas-Roadmap
TI_Goblet	chr4_183660343_183660843	1.63117	0.0767687	genic|chr4:184581521-184582021	RWDD4	0.030173	CD34-positive_mobilized-Roadmap
TI_Goblet	chr4_183723298_183723798	0.988278	0.0376534	intergenic|chr4:184643762-184644765	TRAPPC11	0.031555	MM.1S-ENCODE
TI_Goblet	chr4_184267911_184268411	2.34308	0.00916599	intergenic|chr4:185188142-185190364	LOC102723766	0.063275	T-cell-ENCODE
TI_Goblet	chr4_184344808_184345308	1.53465	0.0514027	genic|chr4:185265877-185266616	LOC728175	0.063717	BJAB_anti-IgM_anti-CD40_4hr-Engreitz
TI_Goblet	chr4_184368189_184368689	1.56295	0.0102005	genic|chr4:185289335-185289955	LOC728175	0.02086	OCI-LY7-ENCODE
TI_Goblet	chr4_184390485_184390985	1.89886	0.0165525	genic|chr4:185310740-185311935	LOC102723766	0.048886	H9-Roadmap
TI_Goblet	chr4_184688386_184688886	1.88025	0.0164246	genic|chr4:185609539-185610267	CASP3	0.032473	H7
TI_Goblet	chr4_184843895_184844395	1.56472	0.0311402	genic|chr4:185765119-185765619	MIR3945HG	0.028748	CD4-positive_helper_T_cell-Corces2016
TI_Goblet	chr4_185108585_185109085	1.82683	0.0193742	intergenic|chr4:186029170-186030066	SLC25A4	0.018698	H9-Roadmap
TI_Goblet	chr4_185110410_185110910	2.13048	0.00946726	intergenic|chr4:186031237-186032426	SLC25A4	0.01877	body_of_pancreas-ENCODE
TI_Goblet	chr4_185810616_185811116	1.35558	0.0142109	promoter|chr4:186731748-186733975	SORBS2	0.335428	OCI-LY7-ENCODE
TI_Goblet	chr4_186149821_186150321	1.49304	0.0826312	genic|chr4:187070786-187071538	FAM149A	0.042062	H9-Roadmap
TI_Goblet	chr4_186553662_186554162	1.86224	0.0243041	genic|chr4:187474778-187475278	MTNR1A	0.015184	iPS_DF_19.11_Cell_Line-Roadmap
TI_Goblet	chr4_186593214_186593714	2.6941	0.000513821	genic|chr4:187514464-187514964	SORBS2	0.017363	Jurkat_anti-CD3_PMA_4hr-Engreitz
TI_Goblet	chr4_186840268_186840768	1.18471	0.0954607	intergenic|chr4:187760766-187761589	FAT1	0.075857	THP_pmaLPS_ATAC_0h
TI_Goblet	chr4_186932771_186933271	1.88616	0.0127209	intergenic|chr4:187852847-187854293	CYP4V2	0.018887	U937_LPS_4hr-Engreitz
TI_Goblet	chr5_310252_310752	1.40105	0.0555213	genic|chr5:310225-311576	PDCD6	0.031375	small_intestine_fetal-Roadmap
TI_Goblet	chr5_322276_322776	1.46535	0.0222283	genic|chr5:321457-322952	EXOC3-AS1	0.053619	CD14-positive_monocyte_treated_with_LPS_d1-Novakovic2016
TI_Goblet	chr5_399807_400307	1.44065	0.0588298	genic|chr5:399875-400375	EXOC3	0.092477	THP_pmaLPS_ATAC_6h
TI_Goblet	chr5_414306_414806	2.02874	0.00909865	genic|chr5:414155-416338	EXOC3	0.06941	Karpas-422-ENCODE
TI_Goblet	chr5_429811_430311	1.79803	0.018857	genic|chr5:429772-430272	EXOC3	0.02857	breast_epithelium-ENCODE
TI_Goblet	chr5_485786_486286	1.71351	0.0842459	genic|chr5:486146-486646	SLC9A3	0.050838	THP1-Engreitz
TI_Goblet	chr5_607343_607843	1.95643	0.00879796	genic|chr5:607321-608379	CEP72	0.077638	CD19-positive_B_cell-Roadmap
TI_Goblet	chr5_614275_614775	3.07562	0.000160359	genic|chr5:614404-614904	LOC100996325	0.071794	THP_pmaLPS_ATAC_6h
TI_Goblet	chr5_776108_776608	1.44627	0.09706	intergenic|chr5:776481-778422	TPPP	0.017502	spleen-ENCODE
TI_Goblet	chr5_893686_894186	1.23394	0.0719789	promoter|chr5:892082-894267	BRD9	0.351733	MM.1S-ENCODE
TI_Goblet	chr5_1161813_1162313	1.41071	0.0736726	intergenic|chr5:1161375-1162321	NKD2	0.061225	breast_epithelium-ENCODE
TI_Goblet	chr5_1164894_1165394	1.31853	0.0950523	intergenic|chr5:1164948-1165751	CTD-3080P12.3	0.020422	large_intestine_fetal-Roadmap
TI_Goblet	chr5_1167332_1167832	1.19965	0.0842288	intergenic|chr5:1167387-1168664	SLC12A7	0.03933	MM.1S-ENCODE
TI_Goblet	chr5_1374575_1375075	1.56321	0.0887203	genic|chr5:1374055-1374886	LINC01511	0.045669	CD56-positive_natural_killer_cells-Roadmap
TI_Goblet	chr5_1447749_1448249	1.618	0.0939259	intergenic|chr5:1447967-1448467	LINC01511	0.017822	Jurkat-Engreitz
TI_Goblet	chr5_1501986_1502486	1.73963	0.0194855	genic|chr5:1501963-1502463	LPCAT1	0.080479	spleen-ENCODE
TI_Goblet	chr5_1536284_1536784	1.6817	0.019979	intergenic|chr5:1535687-1537667	LPCAT1	0.161087	CD3-positive_T_cell-Roadmap
TI_Goblet	chr5_1598966_1599466	1.73565	0.0619284	genic|chr5:1599076-1599576	SDHAP3	0.033012	CD19-positive_B_cell-Roadmap
TI_Goblet	chr5_1601549_1602049	1.65139	0.00796223	genic|chr5:1601627-1602127	LOC728613	0.054568	iPS_DF_19.11_Cell_Line-Roadmap
TI_Goblet	chr5_1603972_1604472	1.7751	0.0526206	genic|chr5:1603755-1604593	LOC728613	0.048958	MM.1S-ENCODE
TI_Goblet	chr5_6721409_6721909	1.39716	0.0923902	genic|chr5:6721486-6722976	PAPD7	0.047483	MM.1S-ENCODE
TI_Goblet	chr5_6736089_6736589	1.89229	0.045619	genic|chr5:6736548-6737968	NSUN2	0.11635	GM12878-Roadmap
TI_Goblet	chr5_10595726_10596226	1.38388	0.00668265	genic|chr5:10595381-10596339	ANKRD33B	0.086169	breast_epithelium-ENCODE
TI_Goblet	chr5_10607040_10607540	1.42133	0.0759327	genic|chr5:10606959-10608633	ANKRD33B	0.092352	Karpas-422-ENCODE
TI_Goblet	chr5_10635271_10635771	1.3535	0.0770661	genic|chr5:10635410-10635910	ANKRD33B	0.03916	CD14-positive_monocyte-Novakovic2016
TI_Goblet	chr5_10704866_10705366	1.92648	0.0119253	genic|chr5:10705060-10705560	DAP	0.036608	THP_pmaLPS_ATAC_12h
TI_Goblet	chr5_10724400_10724900	1.79	0.00859097	genic|chr5:10724768-10725784	DAP	0.081708	pancreas-Roadmap
TI_Goblet	chr5_10724940_10725440	2.00039	7.50834e-05	genic|chr5:10724768-10725784	DAP	0.081708	pancreas-Roadmap
TI_Goblet	chr5_10726343_10726843	1.85136	0.00812821	genic|chr5:10726453-10726953	DAP	0.026617	BJAB_anti-IgM_anti-CD40_4hr-Engreitz
TI_Goblet	chr5_10729603_10730103	1.68583	0.0440006	genic|chr5:10729786-10730940	DAP	0.028394	Karpas-422-ENCODE
TI_Goblet	chr5_10748134_10748634	1.47952	0.0589965	genic|chr5:10746799-10749085	DAP	0.09412	body_of_pancreas-ENCODE
TI_Goblet	chr5_10856945_10857445	1.70467	0.0292104	intergenic|chr5:10856797-10857899	DAP	0.031368	H9-Roadmap
TI_Goblet	chr5_14008946_14009446	1.80477	0.0268608	intergenic|chr5:14008842-14009495	TRIO	0.024943	pancreas-Roadmap
TI_Goblet	chr5_14156550_14157050	1.97455	0.0387512	genic|chr5:14156663-14157163	TRIO	0.035523	U937-Engreitz
TI_Goblet	chr5_14342213_14342713	1.46358	0.0366221	genic|chr5:14341980-14342480	FAM105A	0.019116	H9-Roadmap
TI_Goblet	chr5_14593295_14593795	1.5762	0.023587	genic|chr5:14593366-14594215	FAM105A	0.06386	T-cell-ENCODE
TI_Goblet	chr5_32233746_32234246	1.75586	0.0236957	genic|chr5:32233761-32234799	GOLPH3	0.074669	HepG2-Roadmap
TI_Goblet	chr5_32436787_32437287	1.17889	0.0409035	genic|chr5:32436683-32437387	ZFR	0.052194	pancreas-Roadmap
TI_Goblet	chr5_32574603_32575103	1.4959	0.0277619	intergenic|chr5:32574403-32575485	SUB1	0.084092	HepG2-Roadmap
TI_Goblet	chr5_32595061_32595561	1.58584	0.0674404	genic|chr5:32595154-32596231	SUB1	0.019342	T-cell-ENCODE
TI_Goblet	chr5_34597013_34597513	1.4373	0.089801	intergenic|chr5:34597027-34597527	RAI14	0.01988	spleen-ENCODE
TI_Goblet	chr5_36161279_36161779	1.42882	0.0798303	genic|chr5:36161465-36161965	LMBRD2	0.041478	small_intestine_fetal-Roadmap
TI_Goblet	chr5_39201116_39201616	2.08504	0.024273	genic|chr5:39200146-39201835	FYB	0.048825	natural_killer_cell-Corces2016
TI_Goblet	chr5_41868833_41869333	1.13952	0.0924574	promoter|chr5:41868731-41871403	OXCT1	0.301621	Karpas-422-ENCODE
TI_Goblet	chr5_43401786_43402286	2.08576	0.0117235	genic|chr5:43401868-43402368	CCL28	0.019202	HepG2-Roadmap
TI_Goblet	chr5_50384344_50384844	1.87715	0.0139296	intergenic|chr5:49680183-49680683	PARP8	0.016952	Jurkat-Engreitz
TI_Goblet	chr5_50420450_50420950	2.08187	0.0254579	genic|chr5:49716039-49716732	EMB	0.023234	large_intestine_fetal-Roadmap
TI_Goblet	chr5_50438023_50438523	1.63784	0.0450688	genic|chr5:49733849-49734349	EMB	0.075027	CD14-positive_monocyte_treated_with_LPS_d1-Novakovic2016
TI_Goblet	chr5_50440010_50440510	1.6814	0.0356487	promoter|chr5:49735829-49737879	EMB	0.528371	Karpas-422-ENCODE
TI_Goblet	chr5_50441657_50442157	1.72499	0.0130585	promoter|chr5:49736389-49737900	EMB	0.545939	large_intestine_fetal-Roadmap
TI_Goblet	chr5_50969652_50970152	1.33169	0.0922001	promoter|chr5:50264598-50266271	LINC02106	0.151648	H7
TI_Goblet	chr5_51226036_51226536	0.88433	0.094026	intergenic|chr5:50521694-50522641	LINC02106	0.028581	H7
TI_Goblet	chr5_52016042_52016542	1.49256	0.0810721	intergenic|chr5:51311127-51312085	LINC02106	0.016427	adrenal_gland_fetal-ENCODE
TI_Goblet	chr5_52783277_52783777	1.66266	0.0635093	intergenic|chr5:52079116-52079616	ITGA1	0.035459	THP_pmaLPS_ATAC_96h
TI_Goblet	chr5_54045328_54045828	1.17451	0.0442185	genic|chr5:53340871-53342015	NDUFS4	0.035905	pancreas-Roadmap
TI_Goblet	chr5_54521830_54522330	1.45162	0.0818285	genic|chr5:53817849-53818349	SNX18	0.068171	natural_killer_cell-Corces2016
TI_Goblet	chr5_54644174_54644674	1.79997	0.0692066	intergenic|chr5:53939509-53940408	LOC102467080	0.015171	THP_pmaLPS_ATAC_96h
TI_Goblet	chr5_55303205_55303705	1.68538	0.0653105	genic|chr5:54599065-54599565	SKIV2L2	0.067804	CD14-positive_monocyte_treated_with_LPS_d1-Novakovic2016
TI_Goblet	chr5_55538568_55539068	1.3207	0.0902072	intergenic|chr5:54834305-54834897	PLPP1	0.050155	thymus_fetal-Roadmap
TI_Goblet	chr5_55636661_55637161	1.66074	0.0262251	genic|chr5:54932509-54933009	RNF138P1	0.019112	dendritic_cell_treated_with_Lipopolysaccharide_0_ng-mL_for_0_hour-Garber2017
TI_Goblet	chr5_55923056_55923556	2.5708	0.00310798	intergenic|chr5:55218923-55219423	IL31RA	0.017939	THP-1_macrophage-VanBortle2017
TI_Goblet	chr5_56358655_56359155	1.59159	0.0901778	intergenic|chr5:55654539-55655344	LINC01948	0.03689	HepG2-Roadmap
TI_Goblet	chr5_56638134_56638634	1.01434	0.0312011	intergenic|chr5:55934012-55935026	LINC01948	0.023251	body_of_pancreas-ENCODE
TI_Goblet	chr5_57302114_57302614	1.25494	0.0925816	intergenic|chr5:56598114-56599019	PLK2	0.032308	THP_pmaLPS_ATAC_72h
TI_Goblet	chr5_57693028_57693528	1.36591	0.0401929	intergenic|chr5:56988470-56989342	LOC101928505	0.027126	CD14-positive_monocyte_treated_with_RPMI_d6-Novakovic2016
TI_Goblet	chr5_58071508_58072008	1.43293	0.072375	intergenic|chr5:57367216-57368763	LINC02101	0.023212	MM.1S-ENCODE
TI_Goblet	chr5_59125504_59126004	1.5349	0.0371049	intergenic|chr5:58420972-58422389	PDE4D	0.044577	H9-Roadmap
TI_Goblet	chr5_61228935_61229435	1.52063	0.0180325	genic|chr5:60523621-60525706	SMIM15-AS1	0.0167	body_of_pancreas-ENCODE
TI_Goblet	chr5_66597340_66597840	1.16937	0.0692687	promoter|chr5:65891535-65894245	MAST4	0.184514	body_of_pancreas-ENCODE
TI_Goblet	chr5_67206859_67207359	1.41326	0.0860456	intergenic|chr5:66501689-66503203	CD180	0.115715	OCI-LY7-ENCODE
TI_Goblet	chr5_67770612_67771112	1.34383	0.034906	intergenic|chr5:67066063-67067145	MAST4	0.034793	HepG2-Roadmap
TI_Goblet	chr5_67773417_67773917	1.34655	0.0671086	intergenic|chr5:67069094-67070365	MAST4	0.029476	HepG2-Roadmap
TI_Goblet	chr5_67880328_67880828	0.958281	0.0296715	intergenic|chr5:67174817-67177098	MAST4	0.024543	large_intestine_fetal-Roadmap
TI_Goblet	chr5_67983244_67983744	1.30608	0.0439847	intergenic|chr5:67279053-67279553	LOC101928858	0.016343	THP_pmaLPS_ATAC_72h
TI_Goblet	chr5_71601582_71602082	2.06258	0.00295512	genic|chr5:70897285-70897785	MCCC2	0.204576	Jurkat_anti-CD3_PMA_4hr-Engreitz
TI_Goblet	chr5_74201343_74201843	3.12765	0.000180983	intergenic|chr5:73497338-73497838	ENC1	0.025965	Jurkat_anti-CD3_PMA_4hr-Engreitz
TI_Goblet	chr5_74326937_74327437	1.23363	0.0521447	genic|chr5:73622718-73623218	LINC01333	0.059422	THP_pmaLPS_ATAC_72h
TI_Goblet	chr5_74954127_74954627	1.58485	0.0580151	intergenic|chr5:74250032-74251230	LINC01336	0.020051	HepG2-Roadmap
TI_Goblet	chr5_75566808_75567308	2.20097	0.00701954	genic|chr5:74861829-74862989	COL4A3BP	0.040664	THP_pmaLPS_ATAC_24h
TI_Goblet	chr5_75607233_75607733	1.66455	0.0867905	intergenic|chr5:74902396-74903210	ANKDD1B	0.041335	H7
TI_Goblet	chr5_76542171_76542671	1.63591	0.0279652	intergenic|chr5:75838228-75839496	F2RL2	0.044823	T-cell-ENCODE
TI_Goblet	chr5_76684716_76685216	1.52487	0.0977834	genic|chr5:75979591-75980767	F2R	0.0175	large_intestine_fetal-Roadmap
TI_Goblet	chr5_77620373_77620873	1.57855	0.0483535	intergenic|chr5:76915961-76917054	OTP	0.031525	H9-Roadmap
TI_Goblet	chr5_77637222_77637722	1.77661	0.0849383	genic|chr5:76933331-76933831	OTP	0.018717	CD4-positive_helper_T_cell-ENCODE
TI_Goblet	chr5_78287797_78288297	1.61114	0.0963414	genic|chr5:77583589-77584089	AP3B1	0.031435	dendritic_cell_treated_with_Lipopolysaccharide_100_ng-mL_for_2_hour-Garber2017
TI_Goblet	chr5_79754882_79755382	1.62848	0.045619	genic|chr5:79050368-79051207	CMYA5	0.016169	large_intestine_fetal-Roadmap
TI_Goblet	chr5_80141124_80141624	1.9803	0.0626939	genic|chr5:79436958-79437552	SERINC5	0.053248	adrenal_gland_fetal-ENCODE
TI_Goblet	chr5_80493438_80493938	1.87787	0.0156082	genic|chr5:79789064-79790362	FAM151B	0.093092	H9-Roadmap
TI_Goblet	chr5_80516825_80517325	1.23683	0.0546898	genic|chr5:79812584-79813084	ANKRD34B	0.016373	BJAB_anti-IgM_anti-CD40_4hr-Engreitz
TI_Goblet	chr5_80570146_80570646	2.09256	0.00826285	promoter|chr5:79866047-79866554	ANKRD34B	0.182431	BJAB_anti-IgM_anti-CD40_4hr-Engreitz
TI_Goblet	chr5_83095840_83096340	2.25337	0.00690995	genic|chr5:82391675-82392175	XRCC4	0.028531	THP_pmaLPS_ATAC_72h
TI_Goblet	chr5_88674267_88674767	1.22583	0.0533829	genic|chr5:87969666-87972333	LINC00461	0.180476	MM.1S-ENCODE
TI_Goblet	chr5_89396578_89397078	1.48291	0.0393103	genic|chr5:88692001-88693341	MEF2C-AS1	0.056792	CD14-positive_monocyte_treated_with_RPMI_4h-Novakovic2016
TI_Goblet	chr5_90021130_90021630	2.97514	0.00274036	intergenic|chr5:89316907-89317407	MEF2C-AS1	0.022425	dendritic_cell_treated_with_Lipopolysaccharide_100_ng-mL_for_4_hour-Garber2017
TI_Goblet	chr5_91281424_91281924	1.67715	0.0327489	intergenic|chr5:90576973-90577718	LUCAT1	0.03496	THP_pmaLPS_ATAC_48h
TI_Goblet	chr5_95810267_95810767	1.17298	0.074939	intergenic|chr5:95145955-95146750	GLRX	0.028983	thymus_fetal-Roadmap
TI_Goblet	chr5_95810959_95811459	1.63454	0.0119841	intergenic|chr5:95146663-95147163	GLRX	0.021389	Jurkat_anti-CD3_PMA_4hr-Engreitz
TI_Goblet	chr5_95823157_95823657	1.07547	0.0620077	promoter|chr5:95157556-95160316	GLRX	0.34524	MM.1S-ENCODE
TI_Goblet	chr5_95870710_95871210	1.40534	0.0684659	intergenic|chr5:95205705-95206811	LOC101929710	0.021746	dendritic_cell_treated_with_Lipopolysaccharide_100_ng-mL_for_6_hour-Garber2017
TI_Goblet	chr5_96816303_96816803	1.91261	0.0394466	intergenic|chr5:96151756-96153606	ERAP1	0.111305	thymus_fetal-Roadmap
TI_Goblet	chr5_102823499_102823999	2.22828	0.00298351	intergenic|chr5:102158915-102159687	PAM	0.018743	small_intestine_fetal-Roadmap
TI_Goblet	chr5_103211790_103212290	1.65038	0.0277548	intergenic|chr5:102547762-102548262	C5orf30	0.03821	U937-Engreitz
TI_Goblet	chr5_107469358_107469858	1.87709	0.0154126	genic|chr5:106805138-106805638	EFNA5	0.021878	THP_pmaLPS_ATAC_120h
TI_Goblet	chr5_110000041_110000541	1.54216	0.0139183	intergenic|chr5:109335854-109336797	MAN2A1	0.019703	THP_pmaLPS_ATAC_48h
TI_Goblet	chr5_110000663_110001163	2.96951	7.50834e-05	intergenic|chr5:109336296-109336796	LINC01848	0.020563	THP_pmaLPS_ATAC_6h
TI_Goblet	chr5_111083251_111083751	1.34617	0.0841298	intergenic|chr5:110418997-110419497	WDR36	0.058048	Jurkat_anti-CD3_PMA_4hr-Engreitz
TI_Goblet	chr5_111741679_111742179	1.53437	0.0990742	genic|chr5:111076766-111078650	NREP	0.067534	thymus_fetal-Roadmap
TI_Goblet	chr5_111756844_111757344	0.98302	0.0946684	promoter|chr5:111092607-111094192	NREP	0.513127	H7
TI_Goblet	chr5_112228604_112229104	1.02657	0.0733366	promoter|chr5:111564293-111565211	LOC101927023	0.156833	pancreas-Roadmap
TI_Goblet	chr5_112958381_112958881	1.58536	0.0306562	intergenic|chr5:112293717-112294574	DCP2	0.025511	pancreas-Roadmap
TI_Goblet	chr5_119036047_119036547	1.82041	0.0248161	genic|chr5:118371742-118372242	LOC105379143	0.027092	THP_pmaLPS_ATAC_2h
TI_Goblet	chr5_121969186_121969686	2.17917	0.00939461	genic|chr5:121304600-121305359	SRFBP1	0.096719	dendritic_cell_treated_with_Lipopolysaccharide_100_ng-mL_for_30_minute-Garber2017
TI_Goblet	chr5_124402008_124402508	1.98044	0.00425068	genic|chr5:123737736-123738236	LINC01170	0.028262	THP_pmaLPS_ATAC_72h
TI_Goblet	chr5_124596817_124597317	0.999691	0.0993984	intergenic|chr5:123932524-123933024	LINC01170	0.020077	HepG2-Roadmap
TI_Goblet	chr5_126469431_126469931	1.3326	0.0695147	genic|chr5:125805111-125806022	GRAMD3	0.020192	large_intestine_fetal-Roadmap
TI_Goblet	chr5_127936479_127936979	1.23565	0.0927367	genic|chr5:127271831-127272776	LINC01184	0.01562	CD56-positive_natural_killer_cells-Roadmap
TI_Goblet	chr5_129440477_129440977	2.46702	0.00205687	intergenic|chr5:128776100-128776600	ADAMTS19-AS1	0.019741	BJAB_anti-IgM_anti-CD40_4hr-Engreitz
TI_Goblet	chr5_131209363_131209863	1.58938	0.0820166	intergenic|chr5:130545047-130546008	CDC42SE2	0.046182	B_cell-ENCODE
TI_Goblet	chr5_131996662_131997162	1.78282	0.0223449	genic|chr5:131332345-131333024	ACSL6	0.041877	HepG2-Roadmap
TI_Goblet	chr5_132065292_132065792	1.85198	0.0193073	intergenic|chr5:131400321-131401495	CSF2	0.050979	MM.1S-ENCODE
TI_Goblet	chr5_132259951_132260451	1.46009	0.0907998	genic|chr5:131594991-131595860	PDLIM4	0.16429	breast_epithelium-ENCODE
TI_Goblet	chr5_132426493_132426993	0.891625	0.0620088	genic|chr5:131761408-131762673	C5orf56	0.178539	THP_pmaLPS_ATAC_6h
TI_Goblet	chr5_132480913_132481413	1.47166	0.0103327	intergenic|chr5:131814883-131817122	IRF1	0.042269	natural_killer_cell-Corces2016
TI_Goblet	chr5_132656256_132656756	1.25211	0.097777	intergenic|chr5:131991516-131992430	IL13	0.048099	CD14-positive_monocyte_treated_with_BG_4h-Novakovic2016
TI_Goblet	chr5_132772112_132772612	1.59309	0.0840839	genic|chr5:132107138-132107977	SEPT8	0.037048	breast_epithelium-ENCODE
TI_Goblet	chr5_133938080_133938580	1.46915	0.0584376	intergenic|chr5:133273758-133274258	WSPAR	0.02074	OCI-LY7-ENCODE
TI_Goblet	chr5_134017759_134018259	1.0544	0.0693307	intergenic|chr5:133353655-133354840	VDAC1	0.136076	small_intestine_fetal-Roadmap
TI_Goblet	chr5_134019495_134019995	1.13709	0.0728358	intergenic|chr5:133355388-133356281	VDAC1	0.044542	breast_epithelium-ENCODE
TI_Goblet	chr5_134046844_134047344	1.74837	0.0438554	intergenic|chr5:133382523-133383880	TCF7	0.02519	HepG2-Roadmap
TI_Goblet	chr5_134058837_134059337	1.43722	0.0453628	intergenic|chr5:133394605-133395554	TCF7	0.032358	breast_epithelium-ENCODE
TI_Goblet	chr5_134070499_134070999	2.06453	0.0198364	intergenic|chr5:133406316-133407779	VDAC1	0.022177	thymus_fetal-Roadmap
TI_Goblet	chr5_134132895_134133395	1.29336	0.0508371	genic|chr5:133468045-133469197	TCF7	0.07091	CD4-positive_helper_T_cell-Corces2016
TI_Goblet	chr5_134530654_134531154	1.27329	0.0524328	genic|chr5:133865987-133867016	JADE2	0.051791	body_of_pancreas-ENCODE
TI_Goblet	chr5_135025157_135025657	1.71847	0.0188775	intergenic|chr5:134359406-134362890	PITX1	0.0911	Karpas-422-ENCODE
TI_Goblet	chr5_135026818_135027318	1.58339	0.0814531	intergenic|chr5:134359406-134362890	PITX1	0.0911	Karpas-422-ENCODE
TI_Goblet	chr5_135129273_135129773	1.08365	0.0569198	genic|chr5:134464848-134466000	C5orf66	0.020453	Karpas-422-ENCODE
TI_Goblet	chr5_135341804_135342304	1.17586	0.0947245	genic|chr5:134676221-134678098	H2AFY	0.029812	large_intestine_fetal-Roadmap
TI_Goblet	chr5_135462198_135462698	1.41809	0.0632592	intergenic|chr5:134797920-134798420	TIFAB	0.015631	BJAB_anti-IgM_anti-CD40_4hr-Engreitz
TI_Goblet	chr5_135534943_135535443	1.56382	0.0377299	promoter|chr5:134870246-134872604	NEUROG1	0.177251	iPS_DF_19.11_Cell_Line-Roadmap
TI_Goblet	chr5_135570071_135570571	1.89337	0.00565221	intergenic|chr5:134905781-134906281	CXCL14	0.03305	iPS_DF_19.11_Cell_Line-Roadmap
TI_Goblet	chr5_136029205_136029705	1.54263	0.0327831	promoter|chr5:135364333-135365417	TGFBI	0.146677	CD14-positive_monocyte_treated_with_RPMI_d1-Novakovic2016
TI_Goblet	chr5_136036538_136037038	1.40734	0.0404936	genic|chr5:135372416-135373616	TGFBI	0.06037	T-cell-ENCODE
TI_Goblet	chr5_136037107_136037607	1.68379	0.000773425	genic|chr5:135372801-135373301	TGFBI	0.10493	THP-1_macrophage-VanBortle2017
TI_Goblet	chr5_136053574_136054074	1.27263	0.0734884	genic|chr5:135388955-135390086	TGFBI	0.079053	HepG2-Roadmap
TI_Goblet	chr5_136079150_136079650	1.42203	0.0692697	intergenic|chr5:135415058-135417069	SMAD5	0.041129	adrenal_gland_fetal-ENCODE
TI_Goblet	chr5_136186248_136186748	1.57742	0.0209299	intergenic|chr5:135521587-135523167	LOC389332	0.134102	small_intestine_fetal-Roadmap
TI_Goblet	chr5_137737559_137738059	1.17008	0.0947191	intergenic|chr5:137072991-137073844	KLHL3	0.153553	CD4-positive_helper_T_cell-Corces2016
TI_Goblet	chr5_137896474_137896974	1.77024	0.0325568	genic|chr5:137232124-137232624	PKD2L2	0.015153	B_cell-ENCODE
TI_Goblet	chr5_138873278_138873778	1.36565	0.0765558	genic|chr5:138208983-138209483	CTNNA1	0.022574	spleen-ENCODE
TI_Goblet	chr5_139178227_139178727	1.51278	0.0973382	genic|chr5:138513665-138514443	SIL1	0.044761	CD14-positive_monocyte_treated_with_LPS_d6-Novakovic2016
TI_Goblet	chr5_139274422_139274922	1.4063	0.0864495	promoter|chr5:138608910-138610324	MATR3	0.118352	GM12878-Roadmap
TI_Goblet	chr5_139275811_139276311	1.44845	0.0583878	genic|chr5:138611616-138612378	SNHG4	0.038999	breast_epithelium-ENCODE
TI_Goblet	chr5_139335683_139336183	1.63552	0.055614	intergenic|chr5:138671014-138672116	PAIP2	0.047298	H9-Roadmap
TI_Goblet	chr5_139476099_139476599	1.5139	0.0478476	genic|chr5:138854931-138856251	TMEM173	0.02966	CD56-positive_natural_killer_cells-Roadmap
TI_Goblet	chr5_139482562_139483062	1.307	0.0198856	promoter|chr5:138861700-138862625	TMEM173	0.268177	THP_pmaLPS_ATAC_96h
TI_Goblet	chr5_139646870_139647370	1.07182	0.0744684	intergenic|chr5:139026746-139029108	CXXC5	0.031298	H9-Roadmap
TI_Goblet	chr5_139667888_139668388	1.15417	0.028423	intergenic|chr5:139047752-139048252	CXXC5	0.08646	CD14-positive_monocyte_treated_with_LPS_4h-Novakovic2016
TI_Goblet	chr5_139709867_139710367	2.09212	0.020947	intergenic|chr5:139088623-139091328	CXXC5	0.090249	H7
TI_Goblet	chr5_139711229_139711729	1.06834	0.0596779	intergenic|chr5:139088623-139091328	CXXC5	0.090249	H7
TI_Goblet	chr5_139711774_139712274	1.61142	0.0553329	intergenic|chr5:139088940-139091594	PSD2-AS1	0.08166	thymus_fetal-Roadmap
TI_Goblet	chr5_139733682_139734182	1.3214	0.0323476	intergenic|chr5:139112691-139114565	PSD2-AS1	0.133748	HepG2-Roadmap
TI_Goblet	chr5_139734194_139734694	1.93673	0.017489	intergenic|chr5:139112691-139114565	PSD2-AS1	0.133748	HepG2-Roadmap
TI_Goblet	chr5_140038629_140039129	1.32188	0.0537139	genic|chr5:139417823-139418720	NRG2	0.074254	MM.1S-ENCODE
TI_Goblet	chr5_140186345_140186845	1.5454	0.0768378	genic|chr5:139565893-139566393	CYSTM1	0.015006	CD14-positive_monocyte_treated_with_BG_d6-Novakovic2016
TI_Goblet	chr5_140295363_140295863	1.48665	0.0918817	genic|chr5:139674921-139675421	PFDN1	0.027517	HepG2-Roadmap
TI_Goblet	chr5_140319773_140320273	1.92747	0.0142013	intergenic|chr5:139699358-139699858	PFDN1	0.037795	CD14-positive_monocyte_treated_with_BG_d6-Novakovic2016
TI_Goblet	chr5_140630987_140631487	1.56116	0.0236533	intergenic|chr5:140010081-140011061	CD14	0.134814	CD14-positive_monocyte_treated_with_LPS_4h-Novakovic2016
TI_Goblet	chr5_141484737_141485237	1.54382	0.0438357	promoter|chr5:140863233-140864990	PCDHGC4	0.121093	H9-Roadmap
TI_Goblet	chr5_141521219_141521719	0.823755	0.0697518	genic|chr5:140900628-140901128	LOC100505658	0.055108	THP_pmaLPS_ATAC_72h
TI_Goblet	chr5_141692581_141693081	1.63834	0.057525	intergenic|chr5:141071400-141073632	ARAP3	0.045067	T-cell-ENCODE
TI_Goblet	chr5_141693106_141693606	1.80653	0.037159	intergenic|chr5:141071400-141073632	ARAP3	0.045067	T-cell-ENCODE
TI_Goblet	chr5_142363196_142363696	1.38733	0.042226	genic|chr5:141742129-141743391	SPRY4	0.025168	H9-Roadmap
TI_Goblet	chr5_142388619_142389119	1.45369	0.0332818	genic|chr5:141768238-141768738	SPRY4	0.016036	U937-Engreitz
TI_Goblet	chr5_142551509_142552009	1.21787	0.0870143	intergenic|chr5:141930691-141931776	FGF1	0.027179	H7
TI_Goblet	chr5_142716946_142717446	0.943377	0.091062	intergenic|chr5:142096455-142097856	FGF1	0.025666	iPS_DF_19.11_Cell_Line-Roadmap
TI_Goblet	chr5_142871729_142872229	0.998766	0.0763858	genic|chr5:142250480-142251645	ARHGAP26	0.028207	body_of_pancreas-ENCODE
TI_Goblet	chr5_143009037_143009537	1.81946	0.00238015	genic|chr5:142388410-142389576	HMHB1	0.055946	CD56-positive_natural_killer_cells-Roadmap
TI_Goblet	chr5_143118105_143118605	1.83315	0.0472577	genic|chr5:142497341-142498197	ARHGAP26-IT1	0.019109	CD14-positive_monocytes-Roadmap
TI_Goblet	chr5_143118786_143119286	1.40308	0.0292932	genic|chr5:142498401-142501050	ARHGAP26-IT1	0.030006	Karpas-422-ENCODE
TI_Goblet	chr5_143229868_143230368	2.20173	0.0106429	intergenic|chr5:142608739-142610506	ARHGAP26-IT1	0.05666	GM12878-Roadmap
TI_Goblet	chr5_145978089_145978589	1.42376	0.0736517	genic|chr5:145357656-145359761	SH3RF2	0.04105	small_intestine_fetal-Roadmap
TI_Goblet	chr5_147169333_147169833	1.08667	0.0612614	intergenic|chr5:146547952-146549394	PPP2R2B	0.031416	adrenal_gland_fetal-ENCODE
TI_Goblet	chr5_147484033_147484533	1.6639	0.0142226	intergenic|chr5:146863298-146864552	DPYSL3	0.17052	CD34-positive_mobilized-Roadmap
TI_Goblet	chr5_147508932_147509432	1.83154	0.05236	intergenic|chr5:146888488-146889879	DPYSL3	0.057622	breast_epithelium-ENCODE
TI_Goblet	chr5_147558798_147559298	2.05863	0.0192697	intergenic|chr5:146938094-146939004	JAKMIP2-AS1	0.039849	H9-Roadmap
TI_Goblet	chr5_148090077_148090577	1.6477	0.0537278	genic|chr5:147469643-147471013	SPINK5	0.031359	CD8-positive_alpha-beta_T_cell-ENCODE
TI_Goblet	chr5_148090645_148091145	0.888497	0.0578408	genic|chr5:147469643-147471013	SPINK5	0.031359	CD8-positive_alpha-beta_T_cell-ENCODE
TI_Goblet	chr5_149037894_149038394	2.61712	0.0011505	genic|chr5:148417087-148417823	LOC255187	0.025064	CD34-positive_mobilized-Roadmap
TI_Goblet	chr5_149062378_149062878	1.82991	0.016145	promoter|chr5:148441935-148443129	SH3TC2	0.138299	U937_LPS_4hr-Engreitz
TI_Goblet	chr5_149062928_149063428	1.6031	0.0303762	promoter|chr5:148441935-148443129	SH3TC2	0.138299	U937_LPS_4hr-Engreitz
TI_Goblet	chr5_149161019_149161519	1.45543	0.0801461	genic|chr5:148540556-148541242	ABLIM3	0.037308	HepG2-Roadmap
TI_Goblet	chr5_149341819_149342319	1.38404	0.0402819	genic|chr5:148721216-148721872	GRPEL2	0.054924	large_intestine_fetal-Roadmap
TI_Goblet	chr5_149596651_149597151	2.07204	0.0146688	genic|chr5:148976051-148976690	ARHGEF37	0.016338	H7
TI_Goblet	chr5_149646526_149647026	1.54676	0.0551922	intergenic|chr5:149026122-149026896	PPARGC1B	0.019471	OCI-LY7-ENCODE
TI_Goblet	chr5_149724344_149724844	1.37523	0.0834408	intergenic|chr5:149103927-149104427	PPARGC1B	0.038257	CD8-positive_alpha-beta_T_cell-Corces2016
TI_Goblet	chr5_149957960_149958460	1.6435	0.0147291	intergenic|chr5:149337205-149337705	SLC26A2	0.020593	large_intestine_fetal-Roadmap
TI_Goblet	chr5_149996427_149996927	1.47016	0.0584836	genic|chr5:149375651-149376151	TIGD6	0.026054	breast_epithelium-ENCODE
TI_Goblet	chr5_150488367_150488867	1.45755	0.0411786	intergenic|chr5:149867601-149868542	NDST1-AS1	0.170917	U937_LPS_4hr-Engreitz
TI_Goblet	chr5_150497506_150498006	1.45533	0.069987	intergenic|chr5:149877061-149877561	NDST1	0.037551	THP_pmaLPS_ATAC_120h
TI_Goblet	chr5_150763300_150763800	1.27231	0.0605118	intergenic|chr5:150142692-150143192	DCTN4	0.095478	U937-Engreitz
TI_Goblet	chr5_150789608_150790108	1.86342	0.0341979	genic|chr5:150169437-150170235	SMIM3	0.04702	CD14-positive_monocyte_treated_with_RPMI_4h-Novakovic2016
TI_Goblet	chr5_150790166_150790666	1.34183	0.0916821	genic|chr5:150169728-150170228	SMIM3	0.05628	Jurkat_anti-CD3_PMA_4hr-Engreitz
TI_Goblet	chr5_151134140_151134640	1.8248	0.0744807	genic|chr5:150513782-150514282	ANXA6	0.026964	breast_epithelium-ENCODE
TI_Goblet	chr5_151144846_151145346	1.97254	0.0457572	genic|chr5:150524364-150524966	ANXA6	0.019618	MM.1S-ENCODE
TI_Goblet	chr5_154058309_154058809	1.59901	0.0415628	intergenic|chr5:153437518-153439585	FAM114A2	0.116828	MM.1S-ENCODE
TI_Goblet	chr5_154272959_154273459	1.39933	0.0764934	genic|chr5:153652195-153652996	GALNT10	0.029294	MM.1S-ENCODE
TI_Goblet	chr5_154287043_154287543	1.12929	0.0288951	genic|chr5:153666017-153667048	GALNT10	0.020135	spleen-ENCODE
TI_Goblet	chr5_154395664_154396164	1.45324	0.0270733	genic|chr5:153774570-153775727	GALNT10	0.043411	MM.1S-ENCODE
TI_Goblet	chr5_157271704_157272204	1.60102	0.0822497	genic|chr5:156698734-156699234	CYFIP2	0.28063	Jurkat-Engreitz
TI_Goblet	chr5_157273026_157273526	1.35576	0.0540401	genic|chr5:156700024-156700524	CYFIP2	0.075239	dendritic_cell_treated_with_Lipopolysaccharide_0_ng-mL_for_0_hour-Garber2017
TI_Goblet	chr5_157887419_157887919	1.98285	0.00666679	intergenic|chr5:157314458-157315195	CLINT1	0.034542	body_of_pancreas-ENCODE
TI_Goblet	chr5_157924860_157925360	1.68714	0.0137927	intergenic|chr5:157351742-157352667	CLINT1	0.025473	small_intestine_fetal-Roadmap
TI_Goblet	chr5_158875136_158875636	1.81646	0.0184342	genic|chr5:158301590-158303996	CLINT1	0.016852	Karpas-422-ENCODE
TI_Goblet	chr5_159178919_159179419	1.83692	0.00137	genic|chr5:158605925-158606425	RNF145	0.04014	dendritic_cell_treated_with_Lipopolysaccharide_100_ng-mL_for_1_hour-Garber2017
TI_Goblet	chr5_160165538_160166038	1.73937	0.0187692	intergenic|chr5:159592430-159594512	PWWP2A	0.128657	H9-Roadmap
TI_Goblet	chr5_160274508_160275008	1.39275	0.0668561	genic|chr5:159701450-159701950	CCNJL	0.02753	natural_killer_cell-Corces2016
TI_Goblet	chr5_160467567_160468067	1.44493	0.0123026	promoter|chr5:159894683-159895507	MIR3142HG	0.541408	U937_LPS_4hr-Engreitz
TI_Goblet	chr5_160893136_160893636	1.89539	0.0151811	intergenic|chr5:160319989-160320628	LINC02159	0.020317	HepG2-Roadmap
TI_Goblet	chr5_163462263_163462763	1.22828	0.0925193	genic|chr5:162889298-162889798	HMMR	0.020372	CD14-positive_monocytes-Roadmap
TI_Goblet	chr5_163488935_163489435	1.27118	0.0465761	genic|chr5:162915799-162916613	HMMR-AS1	0.034776	T-cell-ENCODE
TI_Goblet	chr5_163509223_163509723	1.14895	0.0988543	genic|chr5:162936224-162936724	MAT2B	0.074824	large_intestine_fetal-Roadmap
TI_Goblet	chr5_168325282_168325782	1.28239	0.0885609	genic|chr5:167751778-167752738	WWC1	0.02601	pancreas-Roadmap
TI_Goblet	chr5_168656162_168656662	1.15212	0.0245099	intergenic|chr5:168082271-168084080	PANK3	0.045281	small_intestine_fetal-Roadmap
TI_Goblet	chr5_168656672_168657172	1.09283	0.045828	intergenic|chr5:168082271-168084080	PANK3	0.045281	small_intestine_fetal-Roadmap
TI_Goblet	chr5_168681497_168681997	1.42767	0.0574026	genic|chr5:168108590-168109090	SLIT3	0.022451	spleen-ENCODE
TI_Goblet	chr5_169083402_169083902	1.74679	0.0198311	genic|chr5:168510168-168511027	LOC728095	0.015406	H7
TI_Goblet	chr5_170752274_170752774	1.22351	0.0374944	intergenic|chr5:170179004-170180012	RANBP17	0.018569	pancreas-Roadmap
TI_Goblet	chr5_170772179_170772679	1.39854	0.0342562	intergenic|chr5:170199224-170200921	RANBP17	0.019313	small_intestine_fetal-Roadmap
TI_Goblet	chr5_170772877_170773377	1.2623	0.0650473	intergenic|chr5:170199224-170200921	RANBP17	0.019313	small_intestine_fetal-Roadmap
TI_Goblet	chr5_170773385_170773885	1.08562	0.093983	intergenic|chr5:170199224-170200921	RANBP17	0.019313	small_intestine_fetal-Roadmap
TI_Goblet	chr5_171420876_171421376	1.01168	0.0975081	genic|chr5:170847582-170848394	FGF18	0.017846	H9-Roadmap
TI_Goblet	chr5_171450874_171451374	2.35949	0.00458625	genic|chr5:170876469-170878397	FGF18	0.042946	small_intestine_fetal-Roadmap
TI_Goblet	chr5_172047307_172047807	1.67673	0.0941257	genic|chr5:171474185-171475044	FBXW11	0.016667	adrenal_gland_fetal-ENCODE
TI_Goblet	chr5_172665142_172665642	1.38921	0.0988905	genic|chr5:172091811-172092707	NEURL1B	0.017188	adrenal_gland_fetal-ENCODE
TI_Goblet	chr5_173643837_173644337	1.6305	0.0485128	intergenic|chr5:173070136-173072516	BOD1	0.056564	Karpas-422-ENCODE
TI_Goblet	chr5_173745090_173745590	1.5064	0.0880081	promoter|chr5:173170869-173172745	LINC01484	0.351183	MM.1S-ENCODE
TI_Goblet	chr5_173789538_173790038	1.71253	0.0507301	genic|chr5:173215967-173216900	LINC01485	0.136985	large_intestine_fetal-Roadmap
TI_Goblet	chr5_173821031_173821531	1.82814	0.0118542	intergenic|chr5:173247723-173249109	LINC01485	0.061259	OCI-LY7-ENCODE
TI_Goblet	chr5_173860510_173861010	1.46053	0.0981708	intergenic|chr5:173286427-173288173	CPEB4	0.018162	body_of_pancreas-ENCODE
TI_Goblet	chr5_176133169_176133669	1.62216	0.0625313	intergenic|chr5:175559812-175561911	THOC3	0.055949	spleen-ENCODE
TI_Goblet	chr5_176615027_176615527	1.63948	0.0417999	intergenic|chr5:176041907-176042407	GPRIN1	0.027231	THP-1_macrophage-VanBortle2017
TI_Goblet	chr5_176894277_176894777	1.42996	0.0819432	genic|chr5:176321432-176321932	HK3	0.032633	CD14-positive_monocyte_treated_with_RPMI_1h-Novakovic2016
TI_Goblet	chr5_177309018_177309518	1.40308	0.0858826	genic|chr5:176736297-176737093	MXD3	0.082279	natural_killer_cell-Corces2016
TI_Goblet	chr5_177310743_177311243	0.946462	0.0546721	promoter|chr5:176737699-176740305	MXD3	0.264061	OCI-LY7-ENCODE
TI_Goblet	chr5_177357627_177358127	0.966406	0.0807702	promoter|chr5:176784382-176785143	RGS14	0.160982	CD4-positive_helper_T_cell-Corces2016
TI_Goblet	chr5_177452497_177452997	1.1841	0.085184	genic|chr5:176879467-176879967	PRR7	0.016688	CD14-positive_monocyte_treated_with_BG_d6-Novakovic2016
TI_Goblet	chr5_178074530_178075030	2.02602	0.00778935	intergenic|chr5:177501560-177503560	NHP2	0.017521	OCI-LY7-ENCODE
TI_Goblet	chr5_179534434_179534934	1.59818	0.0244454	intergenic|chr5:178961425-178962310	RUFY1	0.034333	CD34-positive_mobilized-Roadmap
TI_Goblet	chr5_180314547_180315047	1.51	0.0950472	genic|chr5:179740838-179741799	MAPK9	0.034084	H7
TI_Goblet	chr5_180813426_180813926	1.06267	0.0920491	intergenic|chr5:180240138-180240638	MGAT1	0.037554	CD14-positive_monocyte_treated_with_RPMI_d6-Novakovic2016
TI_Goblet	chr5_180826151_180826651	1.39061	0.037809	intergenic|chr5:180252350-180253593	HEIH	0.096265	body_of_pancreas-ENCODE
TI_Goblet	chr6_235845_236345	1.92136	0.00608545	intergenic|chr6:235828-236484	LOC285766	0.052321	CD56-positive_natural_killer_cells-Roadmap
TI_Goblet	chr6_408523_409023	1.68515	0.0157825	genic|chr6:408226-409061	IRF4	0.029249	dendritic_cell_treated_with_Lipopolysaccharide_0_ng-mL_for_0_hour-Garber2017
TI_Goblet	chr6_711226_711726	1.26239	0.0216419	intergenic|chr6:710972-711472	EXOC2	0.125381	spleen-ENCODE
TI_Goblet	chr6_1054960_1055460	1.42463	0.0372111	genic|chr6:1055147-1057200	EXOC2	0.034121	HepG2-Roadmap
TI_Goblet	chr6_1131763_1132263	1.41889	0.0708731	intergenic|chr6:1131390-1132389	LINC01622	0.037	U937-Engreitz
TI_Goblet	chr6_1267144_1267644	2.29267	0.00950071	intergenic|chr6:1267202-1268511	FOXQ1	0.029102	HepG2-Roadmap
TI_Goblet	chr6_1335342_1335842	2.19177	0.00224174	intergenic|chr6:1335349-1336372	FOXQ1	0.033195	body_of_pancreas-ENCODE
TI_Goblet	chr6_1797108_1797608	1.42417	0.0506533	genic|chr6:1796956-1798401	FOXCUT	0.041505	MM.1S-ENCODE
TI_Goblet	chr6_2807871_2808371	1.83165	0.0406666	intergenic|chr6:2807780-2808528	SERPINB1	0.017535	pancreas-Roadmap
TI_Goblet	chr6_2925789_2926289	1.44802	0.07441	intergenic|chr6:2926164-2926664	SERPINB9	0.016431	H7
TI_Goblet	chr6_3009890_3010390	1.64422	0.0333329	genic|chr6:3010141-3010641	NQO2	0.025032	adrenal_gland_fetal-ENCODE
TI_Goblet	chr6_3742959_3743459	1.68798	0.0176265	genic|chr6:3742765-3743674	PXDC1	0.030938	spleen-ENCODE
TI_Goblet	chr6_3753417_3753917	1.45728	0.0767552	intergenic|chr6:3753641-3754141	PXDC1	0.059861	spleen-ENCODE
TI_Goblet	chr6_4942136_4942636	1.38321	0.0920411	genic|chr6:4941923-4942864	LYRM4-AS1	0.02017	MM.1S-ENCODE
TI_Goblet	chr6_5053815_5054315	1.43501	0.0621737	intergenic|chr6:5054007-5054507	PPP1R3G	0.026277	MM.1S-ENCODE
TI_Goblet	chr6_5627074_5627574	1.26196	0.0660545	genic|chr6:5627070-5627754	LOC101927950	0.020698	CD8-positive_alpha-beta_T_cell-Corces2016
TI_Goblet	chr6_7254509_7255009	1.64193	0.0737883	intergenic|chr6:7254815-7255978	RIOK1	0.035315	CD14-positive_monocyte_treated_with_RPMI_d1-Novakovic2016
TI_Goblet	chr6_7468489_7468989	1.54128	0.0118735	intergenic|chr6:7468786-7469286	DSP	0.021327	THP_pmaLPS_ATAC_72h
TI_Goblet	chr6_7878100_7878600	1.21937	0.0852284	genic|chr6:7878149-7883027	PIP5K1P1	0.024401	MM.1S-ENCODE
TI_Goblet	chr6_7881578_7882078	1.28486	0.091076	genic|chr6:7878149-7883027	PIP5K1P1	0.024401	MM.1S-ENCODE
TI_Goblet	chr6_10383379_10383879	2.58999	0.00119834	intergenic|chr6:10383545-10384045	HIPSTR	0.041521	THP1-Engreitz
TI_Goblet	chr6_10413974_10414474	1.9458	0.0214991	promoter|chr6:10412207-10414695	TFAP2A-AS1	0.294316	MM.1S-ENCODE
TI_Goblet	chr6_10419418_10419918	1.90327	0.0157791	intergenic|chr6:10419478-10420321	TFAP2A-AS1	0.310227	breast_epithelium-ENCODE
TI_Goblet	chr6_10565288_10565788	2.07508	0.0307056	genic|chr6:10565464-10566584	GCNT2	0.015163	large_intestine_fetal-Roadmap
TI_Goblet	chr6_10659662_10660162	1.73969	0.0491334	intergenic|chr6:10660045-10660545	C6orf52	0.02657	U937-Engreitz
TI_Goblet	chr6_11120482_11120982	1.20006	0.0660651	genic|chr6:11120427-11121229	ERVFRD-1	0.039144	Karpas-422-ENCODE
TI_Goblet	chr6_12238154_12238654	1.64074	0.0917164	intergenic|chr6:12238453-12238953	EDN1	0.016576	dendritic_cell_treated_with_Lipopolysaccharide_100_ng-mL_for_1_hour-Garber2017
TI_Goblet	chr6_13013310_13013810	1.4393	0.0420405	genic|chr6:13013466-13015826	TBC1D7	0.02269	body_of_pancreas-ENCODE
TI_Goblet	chr6_13307457_13307957	2.13687	0.0120966	genic|chr6:13307756-13308256	LOC100130357	0.046926	CD14-positive_monocyte_treated_with_BG_1h-Novakovic2016
TI_Goblet	chr6_13924205_13924705	1.90739	0.00976666	intergenic|chr6:13924090-13924590	RNF182	0.018322	THP_pmaLPS_ATAC_2h
TI_Goblet	chr6_14108898_14109398	1.82019	0.0365175	intergenic|chr6:14109168-14109668	CD83	0.167075	BJAB_anti-IgM_anti-CD40_4hr-Engreitz
TI_Goblet	chr6_14119888_14120388	1.78806	0.0817301	genic|chr6:14119952-14120452	CD83	0.13068	adrenal_gland_fetal-ENCODE
TI_Goblet	chr6_15239550_15240050	1.22428	0.0754194	intergenic|chr6:15239722-15240420	JARID2-AS1	0.035144	H9-Roadmap
TI_Goblet	chr6_16249854_16250354	2.12137	0.00430237	genic|chr6:16250106-16250606	GMPR	0.031567	breast_epithelium-ENCODE
TI_Goblet	chr6_16413397_16413897	1.83389	0.00641117	genic|chr6:16413518-16415158	ATXN1	0.020703	GM12878-Roadmap
TI_Goblet	chr6_16511903_16512403	1.26372	0.0675464	genic|chr6:16512108-16512608	ATXN1	0.034003	Jurkat-Engreitz
TI_Goblet	chr6_16514294_16514794	1.83454	0.00721238	genic|chr6:16514053-16514936	ATXN1	0.022739	Jurkat-Engreitz
TI_Goblet	chr6_16729066_16729566	1.80439	0.031726	genic|chr6:16729048-16730107	ATXN1	0.037669	HepG2-Roadmap
TI_Goblet	chr6_16849527_16850027	2.97606	0.000160359	intergenic|chr6:16849912-16850412	ATXN1	0.015876	U937_LPS_4hr-Engreitz
TI_Goblet	chr6_17354626_17355126	1.34887	0.0284186	intergenic|chr6:17354651-17356015	CAP2	0.079134	HepG2-Roadmap
TI_Goblet	chr6_17703995_17704495	1.41796	0.0959971	genic|chr6:17704477-17705314	LOC105374952	0.03449	OCI-LY7-ENCODE
TI_Goblet	chr6_17715021_17715521	1.66551	0.0308436	intergenic|chr6:17715256-17715984	LOC105374952	0.062577	CD14-positive_monocyte_treated_with_RPMI_4h-Novakovic2016
TI_Goblet	chr6_21951160_21951660	1.3826	0.058764	genic|chr6:21951020-21952373	NBAT1	0.030652	large_intestine_fetal-Roadmap
TI_Goblet	chr6_22656661_22657161	1.92334	0.0318906	genic|chr6:22656464-22657961	CASC15	0.017615	large_intestine_fetal-Roadmap
TI_Goblet	chr6_24743193_24743693	1.41215	0.0299893	intergenic|chr6:24743418-24744601	C6orf62	0.080386	dendritic_cell_treated_with_Lipopolysaccharide_0_ng-mL_for_0_hour-Garber2017
TI_Goblet	chr6_25042494_25042994	1.95533	0.0283654	intergenic|chr6:25041043-25043677	GMNN	0.019349	CD56-positive_natural_killer_cells-Roadmap
TI_Goblet	chr6_25961662_25962162	1.25467	0.0972402	promoter|chr6:25962065-25963248	TRIM38	0.177976	CD14-positive_monocytes-Roadmap
TI_Goblet	chr6_27178845_27179345	1.20123	0.0890965	intergenic|chr6:27143968-27147188	GUSBP2	0.017768	H9-Roadmap
TI_Goblet	chr6_27375018_27375518	0.970726	0.0379927	intergenic|chr6:27342250-27343214	ZNF391	0.06224	breast_epithelium-ENCODE
TI_Goblet	chr6_27672080_27672580	2.45231	0.0211698	intergenic|chr6:27639818-27640318	LINC01012	0.015221	BJAB_anti-IgM_anti-CD40_4hr-Engreitz
TI_Goblet	chr6_28884446_28884946	1.29051	0.099103	intergenic|chr6:28852195-28852828	HCG14	0.035632	natural_killer_cell-Corces2016
TI_Goblet	chr6_28940156_28940656	1.09182	0.0206021	intergenic|chr6:28907868-28909719	LINC01556	0.105196	adrenal_gland_fetal-ENCODE
TI_Goblet	chr6_28950851_28951351	1.59803	0.0235952	intergenic|chr6:28918248-28919037	LINC01556	0.018599	HepG2-Roadmap
TI_Goblet	chr6_29709171_29709671	1.51662	0.0385169	intergenic|chr6:29676143-29677328	HLA-F	0.028484	CD8-positive_alpha-beta_T_cell-ENCODE
TI_Goblet	chr6_29730705_29731205	1.20366	0.0774225	genic|chr6:29697469-29698974	HLA-F	0.02127	T-cell-ENCODE
TI_Goblet	chr6_30543773_30544273	1.66317	0.0723212	genic|chr6:30511566-30512066	PRR3	0.017942	CD4-positive_helper_T_cell-Corces2016
TI_Goblet	chr6_30737427_30737927	1.36457	0.0752987	genic|chr6:30704600-30705684	IER3	0.064043	CD4-positive_helper_T_cell-Corces2016
TI_Goblet	chr6_30752266_30752766	1.46473	0.016066	intergenic|chr6:30720056-30720556	FLOT1	0.06581	CD14-positive_monocyte_treated_with_LPS_d6-Novakovic2016
TI_Goblet	chr6_30764273_30764773	1.70465	0.0229034	intergenic|chr6:30731029-30732396	HCG20	0.167485	HepG2-Roadmap
TI_Goblet	chr6_30990361_30990861	1.69194	0.0423403	intergenic|chr6:30957943-30958905	MUC21	0.015669	T-cell-ENCODE
TI_Goblet	chr6_31216134_31216634	1.78388	0.0369387	intergenic|chr6:31184020-31184520	HCG27	0.034036	U937-Engreitz
TI_Goblet	chr6_31526216_31526716	1.75896	0.0260822	intergenic|chr6:31493728-31494519	MCCD1	0.020136	THP_pmaLPS_ATAC_2h
TI_Goblet	chr6_31585305_31585805	1.97413	0.0111599	promoter|chr6:31553213-31555198	LTB	0.118397	CD14-positive_monocyte-ENCODE
TI_Goblet	chr6_31766259_31766759	0.917951	0.0841314	genic|chr6:31734046-31734546	SAPCD1-AS1	0.027716	HepG2-Roadmap
TI_Goblet	chr6_31929432_31929932	1.71702	0.0254432	genic|chr6:31897189-31897689	C2	0.03812	THP_pmaLPS_ATAC_120h
TI_Goblet	chr6_32046388_32046888	1.66346	0.0460458	genic|chr6:32013379-32015292	CYP21A2	0.088252	adrenal_gland_fetal-ENCODE
TI_Goblet	chr6_32149507_32150007	1.6091	0.093772	genic|chr6:32115983-32117470	PRRT1	0.025597	T-cell-ENCODE
TI_Goblet	chr6_32151871_32152371	1.62162	0.0504154	promoter|chr6:32119470-32122787	LOC100507547	0.182552	large_intestine_fetal-Roadmap
TI_Goblet	chr6_32604435_32604935	1.82144	0.0556478	intergenic|chr6:32570784-32572869	HLA-DQA1	0.036463	CD19-positive_B_cell-Roadmap
TI_Goblet	chr6_33018876_33019376	1.28981	0.0539874	intergenic|chr6:32986565-32987391	HLA-DOA	0.042235	B_cell-ENCODE
TI_Goblet	chr6_33068983_33069483	1.83281	0.0445199	genic|chr6:33036861-33037361	HLA-DPB1	0.017574	CD14-positive_monocyte_treated_with_RPMI_d6-Novakovic2016
TI_Goblet	chr6_33073443_33073943	2.50083	0.00466996	genic|chr6:33041251-33041751	HLA-DPB1	0.087454	CD14-positive_monocyte-Novakovic2016
TI_Goblet	chr6_33694504_33695004	1.80652	0.018857	genic|chr6:33662203-33662703	UQCC2	0.028379	CD4-positive_helper_T_cell-Corces2016
TI_Goblet	chr6_33716379_33716879	2.41407	0.00194034	intergenic|chr6:33683979-33684599	UQCC2	0.056988	pancreas-Roadmap
TI_Goblet	chr6_33839943_33840443	2.12777	0.0155642	intergenic|chr6:33807816-33808316	MLN	0.041315	THP_pmaLPS_ATAC_96h
TI_Goblet	chr6_36956152_36956652	1.99917	0.02657	genic|chr6:36923766-36924266	PI16	0.056484	Jurkat_anti-CD3_PMA_4hr-Engreitz
TI_Goblet	chr6_36962871_36963371	1.53559	0.0804744	genic|chr6:36930515-36932981	PI16	0.111735	thymus_fetal-Roadmap
TI_Goblet	chr6_36964762_36965262	2.05262	0.0119095	genic|chr6:36930515-36932981	PI16	0.111735	thymus_fetal-Roadmap
TI_Goblet	chr6_37649011_37649511	1.38411	0.0452657	genic|chr6:37616037-37617087	CMTR1	0.015282	iPS_DF_19.11_Cell_Line-Roadmap
TI_Goblet	chr6_40585797_40586297	1.54111	0.060089	genic|chr6:40553233-40553979	LRFN2	0.066876	iPS_DF_19.11_Cell_Line-Roadmap
TI_Goblet	chr6_41271859_41272359	1.84844	0.0220233	intergenic|chr6:41239582-41240453	TREM1	0.095212	CD14-positive_monocyte-ENCODE
TI_Goblet	chr6_41531651_41532151	1.67084	0.055337	genic|chr6:41499073-41500749	FOXP4	0.065054	B_cell-ENCODE
TI_Goblet	chr6_41713474_41713974	1.73515	0.0444904	genic|chr6:41679968-41681403	TFEB	0.041169	body_of_pancreas-ENCODE
TI_Goblet	chr6_41719754_41720254	1.51327	0.0918706	genic|chr6:41687638-41688319	TFEB	0.057374	CD14-positive_monocyte_treated_with_BG_d6-Novakovic2016
TI_Goblet	chr6_41902099_41902599	1.43116	0.0665299	intergenic|chr6:41869439-41870479	USP49	0.029554	T-cell-ENCODE
TI_Goblet	chr6_43224307_43224807	2.16562	0.0171111	genic|chr6:43191402-43192702	DNPH1	0.281606	CD19-positive_B_cell-Roadmap
TI_Goblet	chr6_43668961_43669461	1.38918	0.0772009	genic|chr6:43636028-43637139	MRPS18A	0.026881	spleen-ENCODE
TI_Goblet	chr6_43766899_43767399	1.01246	0.0791601	intergenic|chr6:43734507-43735181	VEGFA	0.034497	small_intestine_fetal-Roadmap
TI_Goblet	chr6_45478202_45478702	1.5798	0.0346399	genic|chr6:45445092-45446411	SUPT3H	0.016373	THP_pmaLPS_ATAC_96h
TI_Goblet	chr6_46098669_46099169	1.19583	0.067585	intergenic|chr6:46066190-46066870	ENPP4	0.018377	breast_epithelium-ENCODE
TI_Goblet	chr6_46378911_46379411	1.22518	0.0827707	intergenic|chr6:46346153-46347328	RCAN2	0.032267	Karpas-422-ENCODE
TI_Goblet	chr6_47083567_47084067	1.51846	0.0408663	intergenic|chr6:47051237-47051737	TNFRSF21	0.022965	spleen-ENCODE
TI_Goblet	chr6_47314786_47315286	1.95866	0.0307641	intergenic|chr6:47282817-47283317	TNFRSF21	0.018072	spleen-ENCODE
TI_Goblet	chr6_49336704_49337204	3.14948	0.00206801	intergenic|chr6:49304355-49304855	MUT	0.049037	U937_LPS_4hr-Engreitz
TI_Goblet	chr6_52417537_52418037	1.29113	0.0427199	intergenic|chr6:52282357-52282857	EFHC1	0.018204	small_intestine_fetal-Roadmap
TI_Goblet	chr6_52517480_52517980	0.935595	0.0470791	genic|chr6:52382320-52382820	TRAM2	0.033982	THP_pmaLPS_ATAC_24h
TI_Goblet	chr6_52518078_52518578	1.55354	0.0166057	genic|chr6:52382298-52383084	TRAM2	0.030643	pancreas-Roadmap
TI_Goblet	chr6_52537284_52537784	1.55382	0.072014	genic|chr6:52399908-52402635	TRAM2-AS1	0.109666	MM.1S-ENCODE
TI_Goblet	chr6_53461966_53462466	1.55237	0.0436535	intergenic|chr6:53325336-53326937	LOC101927189	0.038824	CD14-positive_monocytes-Roadmap
TI_Goblet	chr6_53483368_53483868	1.53766	0.0907018	intergenic|chr6:53348219-53350046	GCM1	0.023269	CD19-positive_B_cell-Roadmap
TI_Goblet	chr6_56246511_56247011	1.42323	0.0664679	promoter|chr6:56111303-56112704	COL21A1	0.649033	iPS_DF_19.11_Cell_Line-Roadmap
TI_Goblet	chr6_56371172_56371672	1.46091	0.0597936	intergenic|chr6:56235238-56236185	HMGCLL1	0.025126	CD14-positive_monocyte-Novakovic2016
TI_Goblet	chr6_57216457_57216957	2.29182	0.00378704	genic|chr6:57081027-57081527	RAB23	0.020628	CD8-positive_alpha-beta_T_cell-ENCODE
TI_Goblet	chr6_73134463_73134963	1.65588	0.0980222	genic|chr6:73844113-73844665	KCNQ5-AS1	0.022375	Karpas-422-ENCODE
TI_Goblet	chr6_75349462_75349962	1.87552	0.0524681	genic|chr6:76058665-76059938	FILIP1	0.026111	H9-Roadmap
TI_Goblet	chr6_77644154_77644654	2.79851	0.00119834	intergenic|chr6:78353985-78354485	MEI4	0.02905	H7
TI_Goblet	chr6_79436132_79436632	1.72036	0.0544159	intergenic|chr6:80145403-80146396	LCAL1	0.028702	large_intestine_fetal-Roadmap
TI_Goblet	chr6_79614574_79615074	1.44365	0.0878285	intergenic|chr6:80324033-80325209	SH3BGRL2	0.074863	MM.1S-ENCODE
TI_Goblet	chr6_82260276_82260776	2.79516	0.000652347	intergenic|chr6:82970026-82971020	IBTK	0.02019	THP_pmaLPS_ATAC_1h
TI_Goblet	chr6_83429685_83430185	2.02512	0.0309797	promoter|chr6:84139406-84141708	ME1	0.414654	adrenal_gland_fetal-ENCODE
TI_Goblet	chr6_83434362_83434862	1.22713	0.0463175	intergenic|chr6:84144076-84144576	ME1	0.13862	CD14-positive_monocyte_treated_with_RPMI_d1-Novakovic2016
TI_Goblet	chr6_84093346_84093846	1.70908	0.0167078	intergenic|chr6:84803279-84803779	MRAP2	0.05729	THP_pmaLPS_ATAC_6h
TI_Goblet	chr6_84150578_84151078	1.73038	0.0332835	genic|chr6:84860406-84860906	MRAP2	0.028649	THP_pmaLPS_ATAC_72h
TI_Goblet	chr6_85670409_85670909	1.38302	0.0940392	intergenic|chr6:86379996-86380496	SNHG5	0.038657	CD56-positive_natural_killer_cells-Roadmap
TI_Goblet	chr6_85679850_85680350	1.50629	0.0289581	promoter|chr6:86386893-86390016	SNHG5	0.440179	OCI-LY7-ENCODE
TI_Goblet	chr6_87705114_87705614	1.25049	0.080641	intergenic|chr6:88414810-88415310	AKIRIN2	0.063247	GM12878-Roadmap
TI_Goblet	chr6_89297351_89297851	1.53139	0.056446	genic|chr6:90007185-90009237	UBE2J1	0.044812	MM.1S-ENCODE
TI_Goblet	chr6_89298688_89299188	2.05317	0.00630104	genic|chr6:90008259-90008759	GABRR2	0.090744	THP_pmaLPS_ATAC_48h
TI_Goblet	chr6_89413196_89413696	1.62546	0.0937616	promoter|chr6:90120604-90123318	RRAGD	0.198196	body_of_pancreas-ENCODE
TI_Goblet	chr6_89941281_89941781	1.34733	0.0583131	genic|chr6:90649949-90651667	BACH2	0.019963	body_of_pancreas-ENCODE
TI_Goblet	chr6_95572045_95572545	1.56937	0.0720415	intergenic|chr6:96019938-96020438	MANEA	0.067316	U937-Engreitz
TI_Goblet	chr6_95805043_95805543	2.57678	0.000255796	intergenic|chr6:96252515-96254056	MANEA-AS1	0.103121	HepG2-Roadmap
TI_Goblet	chr6_96885118_96885618	1.42248	0.018209	intergenic|chr6:97333037-97333537	GPR63	0.028119	MM.1S-ENCODE
TI_Goblet	chr6_96946944_96947444	1.31612	0.0772273	genic|chr6:97394790-97395387	KLHL32	0.02706	MM.1S-ENCODE
TI_Goblet	chr6_97049116_97049616	1.10266	0.0302118	genic|chr6:97497185-97497685	KLHL32	0.089033	THP_pmaLPS_ATAC_24h
TI_Goblet	chr6_99350542_99351042	2.04753	0.0373674	promoter|chr6:99796583-99798885	FAXC	0.199347	H9-Roadmap
TI_Goblet	chr6_99394387_99394887	1.18513	0.0925813	promoter|chr6:99841194-99842690	COQ3	0.276557	Karpas-422-ENCODE
TI_Goblet	chr6_101011101_101011601	1.4934	0.0547043	intergenic|chr6:101458337-101459896	ASCC3	0.053147	OCI-LY7-ENCODE
TI_Goblet	chr6_104638840_104639340	1.7169	0.0456242	intergenic|chr6:105086730-105087997	HACE1	0.02373	OCI-LY7-ENCODE
TI_Goblet	chr6_105757466_105757966	2.24619	0.0140713	intergenic|chr6:106205298-106206347	HACE1	0.022713	MM.1S-ENCODE
TI_Goblet	chr6_106630279_106630779	1.234	0.041841	promoter|chr6:107076090-107078679	QRSL1	0.265237	Karpas-422-ENCODE
TI_Goblet	chr6_106702326_106702826	1.87112	0.0069627	intergenic|chr6:107149403-107151835	LOC100422737	0.086682	OCI-LY7-ENCODE
TI_Goblet	chr6_106715922_106716422	2.10304	0.00135338	intergenic|chr6:107163088-107165326	LOC100422737	0.050645	Karpas-422-ENCODE
TI_Goblet	chr6_106721157_106721657	2.98987	1.95023e-05	genic|chr6:107169019-107170154	LOC100422737	0.024797	HepG2-Roadmap
TI_Goblet	chr6_106730871_106731371	1.59534	0.0542074	genic|chr6:107178524-107179733	RTN4IP1	0.038076	pancreas-Roadmap
TI_Goblet	chr6_106731427_106731927	1.75904	0.00653654	genic|chr6:107178524-107179733	RTN4IP1	0.038076	pancreas-Roadmap
TI_Goblet	chr6_107118950_107119450	1.5101	0.0565345	intergenic|chr6:107440085-107440585	BEND3	0.056822	OCI-LY7-ENCODE
TI_Goblet	chr6_107540322_107540822	0.952513	0.0847227	genic|chr6:107861553-107862262	SOBP	0.019988	HepG2-Roadmap
TI_Goblet	chr6_107820516_107821016	1.42152	0.046183	genic|chr6:108141123-108142157	SCML4	0.104172	CD8-positive_alpha-beta_T_cell-Corces2016
TI_Goblet	chr6_108592533_108593033	1.52034	0.0809097	genic|chr6:108913207-108914248	FOXO3	0.028911	OCI-LY7-ENCODE
TI_Goblet	chr6_108737856_108738356	1.34433	0.0304985	intergenic|chr6:109059126-109059626	LINC00222	0.034224	CD14-positive_monocyte_treated_with_LPS_4h-Novakovic2016
TI_Goblet	chr6_108763859_108764359	1.40749	0.0914315	genic|chr6:109085020-109086218	LINC00222	0.0802	HepG2-Roadmap
TI_Goblet	chr6_108764615_108765115	1.18134	0.094147	genic|chr6:109085020-109086218	LINC00222	0.0802	HepG2-Roadmap
TI_Goblet	chr6_108904657_108905157	1.27266	0.0160665	genic|chr6:109225744-109226743	ARMC2-AS1	0.030896	CD56-positive_natural_killer_cells-Roadmap
TI_Goblet	chr6_108967002_108967502	1.79502	0.0342268	genic|chr6:109288198-109288698	ARMC2-AS1	0.049846	THP_pmaLPS_ATAC_24h
TI_Goblet	chr6_110491466_110491966	1.24915	0.0497795	intergenic|chr6:110812889-110813389	SLC22A16	0.01613	dendritic_cell_treated_with_Lipopolysaccharide_100_ng-mL_for_4_hour-Garber2017
TI_Goblet	chr6_110944543_110945043	1.70625	0.0666976	intergenic|chr6:111265796-111266296	GTF3C6	0.124343	THP_pmaLPS_ATAC_12h
TI_Goblet	chr6_111200930_111201430	1.46437	0.0166785	genic|chr6:111521114-111522310	SLC16A10	0.015429	large_intestine_fetal-Roadmap
TI_Goblet	chr6_111427248_111427748	1.41974	0.0175815	genic|chr6:111748522-111749022	TRAF3IP2-AS1	0.016075	CD14-positive_monocyte-Novakovic2016
TI_Goblet	chr6_111871827_111872327	1.50758	0.0171703	promoter|chr6:112192234-112195584	FYN	0.37003	OCI-LY7-ENCODE
TI_Goblet	chr6_111872345_111872845	1.17104	0.0888129	promoter|chr6:112192234-112195584	FYN	0.37003	OCI-LY7-ENCODE
TI_Goblet	chr6_114167633_114168133	1.29749	0.0624645	genic|chr6:114488794-114489728	HDAC2	0.030246	HepG2-Roadmap
TI_Goblet	chr6_114342255_114342755	1.11568	0.0523449	intergenic|chr6:114663541-114665187	FLJ34503	0.022649	H9-Roadmap
TI_Goblet	chr6_116444055_116444555	1.41041	0.0952446	intergenic|chr6:116765235-116766741	FAM26F	0.02487	natural_killer_cell-Corces2016
TI_Goblet	chr6_116445149_116445649	1.74097	0.0295058	intergenic|chr6:116766095-116766824	FAM26F	0.029608	MM.1S-ENCODE
TI_Goblet	chr6_116461474_116461974	1.25784	0.0710794	promoter|chr6:116782282-116783783	FAM26F	0.337691	spleen-ENCODE
TI_Goblet	chr6_119586429_119586929	1.18794	0.0756028	genic|chr6:119907257-119908113	LOC105377975	0.019018	OCI-LY7-ENCODE
TI_Goblet	chr6_119700518_119701018	1.36276	0.0143032	genic|chr6:120020726-120021894	MAN1A1	0.015852	body_of_pancreas-ENCODE
TI_Goblet	chr6_125811146_125811646	1.90965	0.0206903	genic|chr6:126132248-126133025	NCOA7-AS1	0.031916	CD14-positive_monocyte_treated_with_RPMI_1h-Novakovic2016
TI_Goblet	chr6_125989604_125990104	1.68691	0.0903838	genic|chr6:126310767-126311267	TRMT11	0.055752	HepG2-Roadmap
TI_Goblet	chr6_127291340_127291840	1.52981	0.0504944	genic|chr6:127612587-127613087	RNF146	0.021423	GM12878-Roadmap
TI_Goblet	chr6_127484103_127484603	1.43914	0.0137461	genic|chr6:127804791-127806233	ECHDC1	0.035166	MM.1S-ENCODE
TI_Goblet	chr6_128570568_128571068	1.43659	0.0723467	intergenic|chr6:128891320-128892179	PTPRK	0.02677	breast_epithelium-ENCODE
TI_Goblet	chr6_129671774_129672274	1.60999	0.0740087	genic|chr6:129992914-129994408	ARHGAP18	0.160011	dendritic_cell_treated_with_Lipopolysaccharide_100_ng-mL_for_30_minute-Garber2017
TI_Goblet	chr6_129695656_129696156	1.32014	0.0680532	genic|chr6:130016402-130017580	ARHGAP18	0.073362	HepG2-Roadmap
TI_Goblet	chr6_129748277_129748777	1.41966	0.0440341	intergenic|chr6:130069398-130071808	ARHGAP18	0.080091	T-cell-ENCODE
TI_Goblet	chr6_130365262_130365762	1.40347	0.0206903	promoter|chr6:130686441-130688142	TMEM200A	0.301959	breast_epithelium-ENCODE
TI_Goblet	chr6_130366535_130367035	1.80802	0.0226323	promoter|chr6:130686441-130688142	TMEM200A	0.301959	breast_epithelium-ENCODE
TI_Goblet	chr6_130377862_130378362	1.04884	0.0338375	genic|chr6:130698950-130699644	TMEM200A	0.122798	small_intestine_fetal-Roadmap
TI_Goblet	chr6_131251740_131252240	1.88345	0.0402376	genic|chr6:131571929-131573390	AKAP7	0.076764	large_intestine_fetal-Roadmap
TI_Goblet	chr6_131257609_131258109	1.44775	0.0819309	genic|chr6:131578397-131580420	AKAP7	0.218661	large_intestine_fetal-Roadmap
TI_Goblet	chr6_131413122_131413622	1.31359	0.0972633	intergenic|chr6:131733969-131735096	AKAP7	0.023235	adrenal_gland_fetal-ENCODE
TI_Goblet	chr6_131651717_131652217	1.49884	0.038034	genic|chr6:131973169-131973997	ENPP3	0.040506	small_intestine_fetal-Roadmap
TI_Goblet	chr6_132131688_132132188	1.32942	0.0941115	intergenic|chr6:132452793-132453293	LINC01013	0.288395	THP_pmaLPS_ATAC_1h
TI_Goblet	chr6_132607518_132608018	1.2204	0.0500176	genic|chr6:132928316-132929561	VNN3	0.022534	large_intestine_fetal-Roadmap
TI_Goblet	chr6_132687276_132687776	1.40422	0.0304983	genic|chr6:133008180-133008886	VNN1	0.030761	CD14-positive_monocyte_treated_with_LPS_d6-Novakovic2016
TI_Goblet	chr6_132730541_132731041	1.5158	0.0588669	genic|chr6:133051632-133052132	VNN3	0.033058	CD14-positive_monocyte_treated_with_LPS_d1-Novakovic2016
TI_Goblet	chr6_132736197_132736697	3.35398	0.000604708	intergenic|chr6:133057320-133057820	VNN3	0.109886	CD14-positive_monocyte_treated_with_LPS_4h-Novakovic2016
TI_Goblet	chr6_132820446_132820946	1.40414	0.0676883	intergenic|chr6:133140335-133143115	RPS12	0.09546	Karpas-422-ENCODE
TI_Goblet	chr6_134035688_134036188	1.11557	0.0341022	genic|chr6:134356614-134357321	SLC2A12	0.03651	body_of_pancreas-ENCODE
TI_Goblet	chr6_134954570_134955070	2.24156	0.00909679	intergenic|chr6:135275695-135276195	ALDH8A1	0.039138	THP1-Engreitz
TI_Goblet	chr6_135062697_135063197	1.41759	0.0381873	intergenic|chr6:135383782-135384282	HBS1L	0.036132	BJAB_anti-IgM_anti-CD40_4hr-Engreitz
TI_Goblet	chr6_135851385_135851885	1.52361	0.0124792	promoter|chr6:136172477-136173464	PDE7B	0.191167	THP-1_macrophage-VanBortle2017
TI_Goblet	chr6_136593777_136594277	1.64009	0.00600758	genic|chr6:136914384-136915455	MAP7	0.081732	dendritic_cell_treated_with_Lipopolysaccharide_100_ng-mL_for_4_hour-Garber2017
TI_Goblet	chr6_136594349_136594849	1.8194	0.0311769	genic|chr6:136914864-136915944	LOC101928461	0.047101	adrenal_gland_fetal-ENCODE
TI_Goblet	chr6_137026428_137026928	2.64002	0.00298351	genic|chr6:137347443-137347943	IL20RA	0.024184	breast_epithelium-ENCODE
TI_Goblet	chr6_137768065_137768565	1.31785	0.0745953	intergenic|chr6:138089208-138089708	LOC100507406	0.022272	Jurkat-Engreitz
TI_Goblet	chr6_137881501_137882001	1.58853	0.0462665	genic|chr6:138202305-138205789	TNFAIP3	0.042846	CD4-positive_helper_T_cell-ENCODE
TI_Goblet	chr6_138523571_138524071	1.54198	0.0887095	genic|chr6:138844669-138845169	NHSL1	0.015182	dendritic_cell_treated_with_Lipopolysaccharide_100_ng-mL_for_2_hour-Garber2017
TI_Goblet	chr6_138543591_138544091	1.52429	0.0475318	genic|chr6:138864750-138865662	NHSL1	0.031301	HepG2-Roadmap
TI_Goblet	chr6_142015022_142015522	2.26674	0.0124792	intergenic|chr6:142335811-142337078	ADGRG6	0.029168	H7
TI_Goblet	chr6_142155741_142156241	1.4936	0.0819761	genic|chr6:142476841-142477440	NMBR	0.046852	H7
TI_Goblet	chr6_142275100_142275600	2.40584	0.0088824	intergenic|chr6:142595722-142597239	ADGRG6	0.043897	small_intestine_fetal-Roadmap
TI_Goblet	chr6_142871893_142872393	0.953766	0.0445511	genic|chr6:143193087-143194153	HIVEP2	0.028722	large_intestine_fetal-Roadmap
TI_Goblet	chr6_142934572_142935072	1.47421	0.0432445	genic|chr6:143255290-143256431	HIVEP2	0.021253	OCI-LY7-ENCODE
TI_Goblet	chr6_143397323_143397823	1.02037	0.0480875	intergenic|chr6:143717537-143719223	HYMAI	0.02022	HepG2-Roadmap
TI_Goblet	chr6_143515013_143515513	1.54657	0.0890757	intergenic|chr6:143836046-143836639	FUCA2	0.043212	pancreas-Roadmap
TI_Goblet	chr6_143539713_143540213	1.37772	0.066377	intergenic|chr6:143857345-143861664	FUCA2	0.068974	T-cell-ENCODE
TI_Goblet	chr6_143972900_143973400	1.8696	0.0551801	genic|chr6:144294110-144295029	HYMAI	0.055334	H9-Roadmap
TI_Goblet	chr6_144065467_144065967	0.880039	0.0800567	intergenic|chr6:144384295-144386769	SF3B5	0.080574	GM12878-Roadmap
TI_Goblet	chr6_144335814_144336314	1.07713	0.0502314	genic|chr6:144656391-144657464	SF3B5	0.024134	B_cell-ENCODE
TI_Goblet	chr6_146876430_146876930	1.5679	0.0341775	genic|chr6:147197156-147198473	STXBP5	0.035408	CD34-positive_mobilized-Roadmap
TI_Goblet	chr6_148191755_148192255	1.69211	0.0836547	intergenic|chr6:148512605-148513419	SAMD5	0.020294	breast_epithelium-ENCODE
TI_Goblet	chr6_149475171_149475671	1.59261	0.0795612	genic|chr6:149795608-149796577	ZC3H12D	0.047352	BJAB_anti-IgM_anti-CD40_4hr-Engreitz
TI_Goblet	chr6_149483802_149484302	1.38176	0.0672637	genic|chr6:149802795-149805334	ZC3H12D	0.32908	Karpas-422-ENCODE
TI_Goblet	chr6_149852072_149852572	1.64614	0.0403811	genic|chr6:150173219-150173719	RAET1E-AS1	0.039186	CD14-positive_monocyte_treated_with_LPS_d1-Novakovic2016
TI_Goblet	chr6_149896486_149896986	1.52143	0.0519335	genic|chr6:150217108-150217980	RAET1E	0.148455	U937_LPS_4hr-Engreitz
TI_Goblet	chr6_150185667_150186167	0.873109	0.0795311	genic|chr6:150505924-150507314	ULBP3	0.017593	small_intestine_fetal-Roadmap
TI_Goblet	chr6_150582019_150582519	1.7512	0.0140994	intergenic|chr6:150902752-150904748	PLEKHG1	0.062972	Karpas-422-ENCODE
TI_Goblet	chr6_150592364_150592864	0.978317	0.0744348	intergenic|chr6:150913466-150913966	PLEKHG1	0.028521	small_intestine_fetal-Roadmap
TI_Goblet	chr6_150634020_150634520	1.37908	0.0934782	genic|chr6:150952632-150956459	PLEKHG1	0.054382	Karpas-422-ENCODE
TI_Goblet	chr6_150817165_150817665	1.33102	0.0851213	genic|chr6:151137562-151139103	MTHFD1L	0.031991	spleen-ENCODE
TI_Goblet	chr6_151493706_151494206	2.1314	0.0151724	promoter|chr6:151814316-151816148	CCDC170	0.14879	CD14-positive_monocyte-ENCODE
TI_Goblet	chr6_151494542_151495042	1.72679	0.0192496	promoter|chr6:151814316-151816148	CCDC170	0.14879	CD14-positive_monocyte-ENCODE
TI_Goblet	chr6_151668776_151669276	2.14693	0.00678409	intergenic|chr6:151989754-151990888	SYNE1-AS1	0.018248	HepG2-Roadmap
TI_Goblet	chr6_151689703_151690203	1.66231	0.0247548	intergenic|chr6:152010955-152013021	ESR1	0.024775	Karpas-422-ENCODE
TI_Goblet	chr6_152094532_152095032	1.4587	0.0401538	genic|chr6:152415841-152416705	CCDC170	0.015184	breast_epithelium-ENCODE
TI_Goblet	chr6_155171143_155171643	1.42764	0.02401	genic|chr6:155492091-155493318	TIAM2	0.033629	CD3-positive_T_cell-Roadmap
TI_Goblet	chr6_155171722_155172222	1.38362	0.0762622	genic|chr6:155492091-155493318	TIAM2	0.033629	CD3-positive_T_cell-Roadmap
TI_Goblet	chr6_156557476_156557976	2.02357	0.0158737	intergenic|chr6:156877885-156879317	TFB1M	0.01778	CD34-positive_mobilized-Roadmap
TI_Goblet	chr6_157393898_157394398	1.7311	0.0596353	genic|chr6:157814126-157815454	ZDHHC14	0.09797	large_intestine_fetal-Roadmap
TI_Goblet	chr6_157728268_157728768	2.45479	0.00139208	intergenic|chr6:158148420-158150041	SNX9	0.028211	HepG2-Roadmap
TI_Goblet	chr6_158023800_158024300	1.75339	0.0440173	genic|chr6:158444198-158445067	SYNJ2-IT1	0.017402	HepG2-Roadmap
TI_Goblet	chr6_158060955_158061455	1.69978	0.0133286	genic|chr6:158480999-158482605	SYNJ2	0.036236	body_of_pancreas-ENCODE
TI_Goblet	chr6_158303245_158303745	1.40513	0.0859318	intergenic|chr6:158723896-158724952	TMEM181	0.022094	large_intestine_fetal-Roadmap
TI_Goblet	chr6_158567994_158568494	1.42913	0.0667919	genic|chr6:158988563-158989461	TMEM181	0.020397	natural_killer_cell-Corces2016
TI_Goblet	chr6_158643159_158643659	1.12635	0.0625467	genic|chr6:159064179-159064679	DYNLT1	0.053342	dendritic_cell_treated_with_Lipopolysaccharide_100_ng-mL_for_4_hour-Garber2017
TI_Goblet	chr6_159055987_159056487	1.67961	0.0656398	intergenic|chr6:159476966-159477466	TAGAP	0.054979	THP1_LPS_4hr-Engreitz
TI_Goblet	chr6_159979106_159979606	1.79645	0.0039401	genic|chr6:160399828-160400577	IGF2R	0.109209	THP1_LPS_4hr-Engreitz
TI_Goblet	chr6_160394575_160395075	2.1253	0.00819417	genic|chr6:160815157-160816188	SLC22A3	0.022624	HepG2-Roadmap
TI_Goblet	chr6_161273888_161274388	0.797341	0.0825166	promoter|chr6:161694109-161695652	AGPAT4	0.307208	H9-Roadmap
TI_Goblet	chr6_163408515_163409015	1.66544	0.042504	intergenic|chr6:163829539-163830039	CAHM	0.046462	HepG2-Roadmap
TI_Goblet	chr6_165641674_165642174	3.38121	0.00012508	genic|chr6:166055019-166055727	PDE10A	0.021618	spleen-ENCODE
TI_Goblet	chr6_165660527_165661027	3.24651	9.32686e-05	genic|chr6:166073845-166074571	PDE10A	0.049913	spleen-ENCODE
TI_Goblet	chr6_165662573_165663073	3.81375	9.34545e-06	intergenic|chr6:166076119-166077984	PDE10A	0.055305	body_of_pancreas-ENCODE
TI_Goblet	chr6_165663267_165663767	2.66499	0.00294956	intergenic|chr6:166076707-166077656	PDE10A	0.068208	breast_epithelium-ENCODE
TI_Goblet	chr6_166229116_166229616	2.32383	0.0142769	intergenic|chr6:166642115-166643056	LOC101929297	0.052959	OCI-LY7-ENCODE
TI_Goblet	chr6_166294952_166295452	1.24022	0.0845189	intergenic|chr6:166708292-166709045	PRR18	0.01667	Karpas-422-ENCODE
TI_Goblet	chr6_166540895_166541395	1.70914	0.0164946	genic|chr6:166954404-166954904	RPS6KA2-IT1	0.031699	BJAB_anti-IgM_anti-CD40_4hr-Engreitz
TI_Goblet	chr6_166541855_166542355	1.8761	0.0302748	genic|chr6:166954348-166955987	RPS6KA2-IT1	0.025705	Karpas-422-ENCODE
TI_Goblet	chr6_166556807_166557307	0.913406	0.0587654	genic|chr6:166970316-166970816	RPS6KA2-IT1	0.021597	pancreas-Roadmap
TI_Goblet	chr6_166751175_166751675	1.65055	0.0435648	genic|chr6:167163698-167165193	RPS6KA2-AS1	0.047953	Karpas-422-ENCODE
TI_Goblet	chr6_167153298_167153798	2.16062	0.0103543	intergenic|chr6:167566896-167567396	GPR31	0.193393	CD14-positive_monocyte_treated_with_LPS_1h-Novakovic2016
TI_Goblet	chr6_167761708_167762208	1.73625	0.01595	intergenic|chr6:168161710-168163769	LINC01558	0.063252	HepG2-Roadmap
TI_Goblet	chr6_167762282_167762782	3.02512	0.000819874	intergenic|chr6:168161710-168163769	LINC01558	0.063252	HepG2-Roadmap
TI_Goblet	chr6_167791469_167791969	1.61738	0.0946769	genic|chr6:168192092-168192592	LINC01558	0.058972	breast_epithelium-ENCODE
TI_Goblet	chr6_168388723_168389223	1.14822	0.0224037	intergenic|chr6:168789369-168789869	SMOC2	0.017691	breast_epithelium-ENCODE
TI_Goblet	chr6_168442130_168442630	1.49126	0.0370586	promoter|chr6:168840873-168842979	SMOC2	0.184897	breast_epithelium-ENCODE
TI_Goblet	chr6_169590486_169590986	1.48725	0.0644632	genic|chr6:169989367-169990776	THBS2	0.020162	breast_epithelium-ENCODE
TI_Goblet	chr6_169794531_169795031	1.44324	0.0582876	genic|chr6:170194545-170195045	LINC00574	0.106575	Jurkat-Engreitz
TI_Goblet	chr6_170152236_170152736	1.37704	0.0183949	intergenic|chr6:170467316-170468031	LOC102724511	0.039119	CD14-positive_monocyte_treated_with_LPS_d1-Novakovic2016
TI_Goblet	chr6_170222439_170222939	1.13995	0.0340453	intergenic|chr6:170532558-170533058	LINC01624	0.024928	THP1-Engreitz
TI_Goblet	chr6_170224810_170225310	0.906737	0.0428381	intergenic|chr6:170534622-170535482	LOC285804	0.065142	breast_epithelium-ENCODE
TI_Goblet	chr7_351850_352350	1.51066	0.0711957	intergenic|chr7:391813-392313	LOC442497	0.031989	CD4-positive_helper_T_cell-Corces2016
TI_Goblet	chr7_472333_472833	2.71722	0.000198209	intergenic|chr7:511729-512524	PDGFA	0.020571	HepG2-Roadmap
TI_Goblet	chr7_496400_496900	1.62246	0.0326048	intergenic|chr7:535540-536535	HRAT92	0.016941	breast_epithelium-ENCODE
TI_Goblet	chr7_812268_812768	1.42489	0.0888357	intergenic|chr7:852230-853275	SUN1	0.119888	CD4-positive_helper_T_cell-Corces2016
TI_Goblet	chr7_813617_814117	1.35716	0.0886192	intergenic|chr7:852459-853862	SUN1	0.161072	body_of_pancreas-ENCODE
TI_Goblet	chr7_963075_963575	1.35542	0.0379671	intergenic|chr7:1002869-1003610	COX19	0.05612	Jurkat-Engreitz
TI_Goblet	chr7_964339_964839	1.42391	0.0506667	genic|chr7:1004142-1005249	ADAP1	0.085213	THP1_LPS_4hr-Engreitz
TI_Goblet	chr7_978563_979063	1.43386	0.0421564	intergenic|chr7:1018141-1018641	CYP2W1	0.065163	large_intestine_fetal-Roadmap
TI_Goblet	chr7_979119_979619	1.65317	0.0284268	intergenic|chr7:1018644-1019263	CYP2W1	0.058446	large_intestine_fetal-Roadmap
TI_Goblet	chr7_983491_983991	2.04556	0.0120982	genic|chr7:1023337-1023837	COX19	0.019257	CD14-positive_monocyte_treated_with_BG_d6-Novakovic2016
TI_Goblet	chr7_986086_986586	1.25333	0.0236741	genic|chr7:1025542-1026468	COX19	0.109296	adrenal_gland_fetal-ENCODE
TI_Goblet	chr7_1011239_1011739	1.66573	0.0201465	genic|chr7:1050975-1052140	GPR146	0.02158	natural_killer_cell-Corces2016
TI_Goblet	chr7_1084506_1085006	1.90142	0.0266823	genic|chr7:1124359-1125349	GPER1	0.057008	adrenal_gland_fetal-ENCODE
TI_Goblet	chr7_2098966_2099466	1.86385	0.0565519	genic|chr7:2138602-2140299	MAD1L1	0.017506	thymus_fetal-Roadmap
TI_Goblet	chr7_2508858_2509358	1.35557	0.0782559	intergenic|chr7:2547964-2548914	LFNG	0.129845	CD4-positive_helper_T_cell-Corces2016
TI_Goblet	chr7_2512124_2512624	0.844733	0.0751858	intergenic|chr7:2551702-2552202	LFNG	0.081987	B_cell-ENCODE
TI_Goblet	chr7_2512694_2513194	1.53827	0.0275305	intergenic|chr7:2552299-2552799	LFNG	0.018609	OCI-LY7-ENCODE
TI_Goblet	chr7_2617255_2617755	1.03513	0.0580725	intergenic|chr7:2656479-2657101	TTYH3	0.016745	large_intestine_fetal-Roadmap
TI_Goblet	chr7_2628062_2628562	1.1211	0.0580014	intergenic|chr7:2667277-2668139	TTYH3	0.058278	HepG2-Roadmap
TI_Goblet	chr7_2645235_2645735	1.51993	0.0807688	genic|chr7:2684384-2685354	TTYH3	0.071426	OCI-LY7-ENCODE
TI_Goblet	chr7_2859983_2860483	2.80233	0.000417734	intergenic|chr7:2899590-2900962	GNA12	0.10709	pancreas-Roadmap
TI_Goblet	chr7_2860538_2861038	1.14415	0.0132655	intergenic|chr7:2899590-2900962	GNA12	0.10709	pancreas-Roadmap
TI_Goblet	chr7_2863580_2864080	1.48701	0.017198	intergenic|chr7:2902680-2903757	GNA12	0.102579	dendritic_cell_treated_with_Lipopolysaccharide_100_ng-mL_for_2_hour-Garber2017
TI_Goblet	chr7_4883553_4884053	0.949373	0.0599228	promoter|chr7:4923085-4923668	RADIL	0.109283	Jurkat-Engreitz
TI_Goblet	chr7_5599293_5599793	1.44032	0.0839578	genic|chr7:5638419-5639339	FSCN1	0.027428	GM12878-Roadmap
TI_Goblet	chr7_5635645_5636145	2.18031	0.00811968	genic|chr7:5675298-5676397	FSCN1	0.026248	breast_epithelium-ENCODE
TI_Goblet	chr7_6023868_6024368	1.08395	0.0481492	genic|chr7:6063265-6064093	ANKRD61	0.020981	CD34-positive_mobilized-Roadmap
TI_Goblet	chr7_6232505_6233005	1.42924	0.0871772	genic|chr7:6271928-6272592	CYTH3	0.022707	CD14-positive_monocyte_treated_with_RPMI_1h-Novakovic2016
TI_Goblet	chr7_6423846_6424346	2.25616	0.01217	genic|chr7:6462805-6464817	DAGLB	0.087	CD14-positive_monocyte_treated_with_LPS_d1-Novakovic2016
TI_Goblet	chr7_6640395_6640895	1.35558	0.0182247	genic|chr7:6679882-6680382	ZNF316	0.088706	CD14-positive_monocyte_treated_with_BG_4h-Novakovic2016
TI_Goblet	chr7_7201501_7202001	1.27786	0.0765178	genic|chr7:7241110-7242028	C1GALT1	0.024877	H7
TI_Goblet	chr7_7414701_7415201	1.17796	0.0768363	genic|chr7:7454239-7455290	MIOS	0.015665	small_intestine_fetal-Roadmap
TI_Goblet	chr7_15580915_15581415	1.48677	0.0963798	intergenic|chr7:15620548-15621606	AGMO	0.038512	MM.1S-ENCODE
TI_Goblet	chr7_16471853_16472353	1.98645	0.0392308	intergenic|chr7:16511384-16511884	SOSTDC1	0.016703	Jurkat-Engreitz
TI_Goblet	chr7_16484717_16485217	3.09636	0.000137673	intergenic|chr7:16524331-16524831	SOSTDC1	0.03468	breast_epithelium-ENCODE
TI_Goblet	chr7_16765272_16765772	1.26616	0.0680004	genic|chr7:16804573-16805278	TSPAN13	0.016929	body_of_pancreas-ENCODE
TI_Goblet	chr7_17206226_17206726	1.93966	0.00538428	intergenic|chr7:17245578-17246544	AHR	0.051706	HepG2-Roadmap
TI_Goblet	chr7_17302710_17303210	1.91496	0.0358317	genic|chr7:17342107-17342839	AHR	0.055385	CD19-positive_B_cell-Roadmap
TI_Goblet	chr7_17408449_17408949	1.62633	0.0484131	genic|chr7:17447748-17448927	AHR	0.026467	CD14-positive_monocyte-ENCODE
TI_Goblet	chr7_17618514_17619014	1.46297	0.0771493	intergenic|chr7:17657904-17658644	LOC101927630	0.022554	large_intestine_fetal-Roadmap
TI_Goblet	chr7_18086715_18087215	1.40631	0.0870715	intergenic|chr7:18126003-18126503	SNX13	0.032037	THP1-Engreitz
TI_Goblet	chr7_19772822_19773322	1.40229	0.0569731	promoter|chr7:19811900-19813514	TMEM196	0.1328	iPS_DF_19.11_Cell_Line-Roadmap
TI_Goblet	chr7_20152485_20152985	1.57502	0.0826955	genic|chr7:20191203-20192574	MACC1-AS1	0.0935	CD34-positive_mobilized-Roadmap
TI_Goblet	chr7_20223972_20224472	1.20765	0.0969097	intergenic|chr7:20263606-20264106	MACC1	0.020893	dendritic_cell_treated_with_Lipopolysaccharide_100_ng-mL_for_4_hour-Garber2017
TI_Goblet	chr7_20340784_20341284	2.12363	0.0185053	genic|chr7:20380403-20380903	ITGB8	0.023904	breast_epithelium-ENCODE
TI_Goblet	chr7_22333502_22334002	1.03786	0.0467452	genic|chr7:22373279-22373993	RAPGEF5	0.023214	body_of_pancreas-ENCODE
TI_Goblet	chr7_22438944_22439444	2.10262	0.012863	genic|chr7:22478541-22479384	RAPGEF5	0.027668	OCI-LY7-ENCODE
TI_Goblet	chr7_22444506_22445006	1.48589	0.0548662	genic|chr7:22483444-22486094	RAPGEF5	0.06261	OCI-LY7-ENCODE
TI_Goblet	chr7_22842571_22843071	1.51791	0.017457	intergenic|chr7:22881868-22882736	TOMM7	0.073789	breast_epithelium-ENCODE
TI_Goblet	chr7_22885879_22886379	1.74488	0.0355457	intergenic|chr7:22924432-22926001	TOMM7	0.04201	GM12878-Roadmap
TI_Goblet	chr7_23357568_23358068	1.51977	0.0467633	genic|chr7:23396330-23398436	RPS2P32	0.032397	HepG2-Roadmap
TI_Goblet	chr7_23410334_23410834	1.82081	0.0681107	genic|chr7:23449947-23450589	RPS2P32	0.016121	B_cell-ENCODE
TI_Goblet	chr7_24885169_24885669	1.74057	0.0748906	genic|chr7:24924804-24925304	OSBPL3	0.049172	BJAB_anti-IgM_anti-CD40_4hr-Engreitz
TI_Goblet	chr7_24901268_24901768	1.40229	0.0897275	intergenic|chr7:24940726-24941226	OSBPL3	0.018348	BJAB_anti-IgM_anti-CD40_4hr-Engreitz
TI_Goblet	chr7_24905901_24906401	1.489	0.0929446	intergenic|chr7:24945564-24946064	OSBPL3	0.015396	BJAB_anti-IgM_anti-CD40_4hr-Engreitz
TI_Goblet	chr7_24907546_24908046	3.12246	7.20691e-05	intergenic|chr7:24947076-24947576	OSBPL3	0.032652	Jurkat-Engreitz
TI_Goblet	chr7_25968032_25968532	1.38015	0.0673177	intergenic|chr7:26006852-26008953	KIAA0087	0.067035	MM.1S-ENCODE
TI_Goblet	chr7_26090322_26090822	2.01635	0.0191167	intergenic|chr7:26130086-26131018	NFE2L3	0.015382	H7
TI_Goblet	chr7_26155382_26155882	1.06183	0.0235648	genic|chr7:26195076-26196425	NFE2L3	0.143288	GM12878-Roadmap
TI_Goblet	chr7_26267610_26268110	1.55693	0.0600749	intergenic|chr7:26306797-26307773	SNX10	0.018869	small_intestine_fetal-Roadmap
TI_Goblet	chr7_26535722_26536222	1.75781	0.034102	genic|chr7:26575310-26575810	KIAA0087	0.035476	thymus_fetal-Roadmap
TI_Goblet	chr7_27641109_27641609	1.64174	0.0897821	genic|chr7:27680743-27681732	HIBADH	0.019009	CD8-positive_alpha-beta_T_cell-ENCODE
TI_Goblet	chr7_27900905_27901405	1.96996	0.00922281	genic|chr7:27940408-27941249	EVX1	0.018663	CD56-positive_natural_killer_cells-Roadmap
TI_Goblet	chr7_28189945_28190445	1.35692	0.098022	genic|chr7:28229574-28230074	JAZF1-AS1	0.032169	natural_killer_cell-Corces2016
TI_Goblet	chr7_28409010_28409510	1.32595	0.0896305	intergenic|chr7:28448404-28449162	CREB5	0.039973	THP_pmaLPS_ATAC_2h
TI_Goblet	chr7_29140765_29141265	1.88435	0.0142407	genic|chr7:29180450-29180950	CPVL	0.058844	HepG2-Roadmap
TI_Goblet	chr7_29282775_29283275	1.35975	0.0273186	intergenic|chr7:29322481-29322981	LOC102724484	0.018784	BJAB_anti-IgM_anti-CD40_4hr-Engreitz
TI_Goblet	chr7_29336982_29337482	1.36669	0.00666679	intergenic|chr7:29376642-29377989	TRIL	0.030802	thymus_fetal-Roadmap
TI_Goblet	chr7_29412891_29413391	1.28008	0.046099	intergenic|chr7:29452207-29453826	TRIL	0.022099	small_intestine_fetal-Roadmap
TI_Goblet	chr7_29854468_29854968	1.73101	0.069717	genic|chr7:29893488-29894612	DPY19L2P3	0.015171	large_intestine_fetal-Roadmap
TI_Goblet	chr7_29884351_29884851	1.75959	0.0197828	genic|chr7:29923112-29924406	LOC646762	0.02461	iPS_DF_19.11_Cell_Line-Roadmap
TI_Goblet	chr7_30525353_30525853	1.71741	0.0456974	intergenic|chr7:30564940-30566148	GGCT	0.047453	large_intestine_fetal-Roadmap
TI_Goblet	chr7_30681337_30681837	1.69698	0.0654541	promoter|chr7:30721090-30722391	CRHR2	0.108422	THP-1_macrophage-VanBortle2017
TI_Goblet	chr7_30726688_30727188	1.46557	0.0760576	intergenic|chr7:30766152-30767338	CRHR2	0.069371	CD4-positive_helper_T_cell-ENCODE
TI_Goblet	chr7_30896735_30897235	1.36364	0.0371335	intergenic|chr7:30935435-30937549	AQP1	0.09691	body_of_pancreas-ENCODE
TI_Goblet	chr7_30921284_30921784	1.67251	0.0341404	genic|chr7:30960634-30961134	AQP1	0.024019	THP-1_macrophage-VanBortle2017
TI_Goblet	chr7_31811727_31812227	1.13753	0.0995868	genic|chr7:31851315-31852146	PPP1R17	0.044901	dendritic_cell_treated_with_Lipopolysaccharide_100_ng-mL_for_2_hour-Garber2017
TI_Goblet	chr7_32680719_32681219	2.02328	0.00965876	genic|chr7:32719727-32720989	RP9	0.038153	iPS_DF_19.11_Cell_Line-Roadmap
TI_Goblet	chr7_33904756_33905256	1.89922	0.0211616	promoter|chr7:33943376-33945643	BMPER	0.165649	H9-Roadmap
TI_Goblet	chr7_34900773_34901273	1.81864	0.0370412	intergenic|chr7:34940395-34941514	DPY19L1	0.015263	H9-Roadmap
TI_Goblet	chr7_36036416_36036916	2.13932	0.0405429	intergenic|chr7:36076220-36077625	EEPD1	0.021106	small_intestine_fetal-Roadmap
TI_Goblet	chr7_36175819_36176319	1.87461	0.0314143	genic|chr7:36215139-36215947	EEPD1	0.046905	CD14-positive_monocyte_treated_with_RPMI_d1-Novakovic2016
TI_Goblet	chr7_36191291_36191791	1.37131	0.0854075	genic|chr7:36231216-36232140	EEPD1	0.066786	U937_LPS_4hr-Engreitz
TI_Goblet	chr7_36303125_36303625	1.63159	0.0637965	intergenic|chr7:36342804-36343304	EEPD1	0.04013	THP_pmaLPS_ATAC_12h
TI_Goblet	chr7_36601100_36601600	1.60893	0.0278533	genic|chr7:36640661-36641161	AOAH-IT1	0.102299	CD14-positive_monocyte_treated_with_LPS_d1-Novakovic2016
TI_Goblet	chr7_36658530_36659030	1.38702	0.0413047	genic|chr7:36698222-36698908	AOAH-IT1	0.031196	THP_pmaLPS_ATAC_72h
TI_Goblet	chr7_36659163_36659663	1.88809	0.0126154	genic|chr7:36698137-36699097	AOAH-IT1	0.027985	dendritic_cell_treated_with_Lipopolysaccharide_100_ng-mL_for_6_hour-Garber2017
TI_Goblet	chr7_36660887_36661387	1.3881	0.0848655	genic|chr7:36700702-36701512	AOAH	0.01769	small_intestine_fetal-Roadmap
TI_Goblet	chr7_36707332_36707832	1.4551	0.0417491	genic|chr7:36746556-36747901	AOAH	0.066086	large_intestine_fetal-Roadmap
TI_Goblet	chr7_36707848_36708348	2.21812	0.0299003	genic|chr7:36746556-36747901	AOAH	0.066086	large_intestine_fetal-Roadmap
TI_Goblet	chr7_36708725_36709225	1.80443	0.0227159	genic|chr7:36748304-36748977	AOAH	0.021718	large_intestine_fetal-Roadmap
TI_Goblet	chr7_36736709_36737209	1.47213	0.0683416	intergenic|chr7:36775819-36776821	AOAH	0.118327	CD14-positive_monocyte_treated_with_RPMI_1h-Novakovic2016
TI_Goblet	chr7_36795273_36795773	1.09202	0.0930437	intergenic|chr7:36834891-36835677	AOAH	0.020071	small_intestine_fetal-Roadmap
TI_Goblet	chr7_36943790_36944290	1.36201	0.067887	genic|chr7:36982788-36984368	AOAH	0.021871	GM12878-Roadmap
TI_Goblet	chr7_37342613_37343113	1.69811	0.076031	intergenic|chr7:37382172-37383240	GPR141	0.040692	OCI-LY7-ENCODE
TI_Goblet	chr7_38169819_38170319	1.38415	0.0893192	intergenic|chr7:38209425-38209925	STARD3NL	0.049075	U937_LPS_4hr-Engreitz
TI_Goblet	chr7_38863543_38864043	1.67657	0.0463433	genic|chr7:38903154-38903654	VPS41	0.05781	body_of_pancreas-ENCODE
TI_Goblet	chr7_39130259_39130759	1.50115	0.0804484	genic|chr7:39169862-39171181	POU6F2-AS1	0.017892	small_intestine_fetal-Roadmap
TI_Goblet	chr7_43639201_43639701	1.31997	0.0548274	genic|chr7:43679116-43680256	STK17A	0.032557	pancreas-Roadmap
TI_Goblet	chr7_43647661_43648161	1.45215	0.0170917	genic|chr7:43687312-43691355	COA1	0.066575	T-cell-ENCODE
TI_Goblet	chr7_43764354_43764854	1.62036	0.059552	genic|chr7:43803520-43805049	BLVRA	0.117239	HepG2-Roadmap
TI_Goblet	chr7_44073973_44074473	0.863243	0.0587406	genic|chr7:44113149-44114486	PGAM2	0.224728	CD14-positive_monocyte-ENCODE
TI_Goblet	chr7_44540908_44541408	2.78756	0.00155398	promoter|chr7:44580548-44582106	NPC1L1	0.30378	large_intestine_fetal-Roadmap
TI_Goblet	chr7_44541486_44541986	2.50972	0.0146141	promoter|chr7:44580548-44582106	NPC1L1	0.30378	large_intestine_fetal-Roadmap
TI_Goblet	chr7_44542934_44543434	1.67432	0.0868666	intergenic|chr7:44582629-44584118	NPC1L1	0.089641	small_intestine_fetal-Roadmap
TI_Goblet	chr7_44543610_44544110	1.5176	0.0879026	intergenic|chr7:44582629-44584118	NPC1L1	0.089641	small_intestine_fetal-Roadmap
TI_Goblet	chr7_44562199_44562699	0.6885	0.0790355	intergenic|chr7:44601756-44602516	DDX56	0.021231	small_intestine_fetal-Roadmap
TI_Goblet	chr7_44727242_44727742	1.57605	0.019852	intergenic|chr7:44766948-44767623	ZMIZ2	0.028689	THP_pmaLPS_ATAC_120h
TI_Goblet	chr7_44808917_44809417	1.75665	0.0285209	intergenic|chr7:44848485-44849110	PPIA	0.022223	HepG2-Roadmap
TI_Goblet	chr7_45888917_45889417	1.57487	0.0334473	genic|chr7:45928857-45929538	IGFBP1	0.0283	adrenal_gland_fetal-ENCODE
TI_Goblet	chr7_46215917_46216417	1.26691	0.0471105	intergenic|chr7:46255197-46256457	IGFBP3	0.015457	body_of_pancreas-ENCODE
TI_Goblet	chr7_47482753_47483253	1.68746	0.0263075	genic|chr7:47521387-47522723	TNS3	0.045545	adrenal_gland_fetal-ENCODE
TI_Goblet	chr7_47763016_47763516	1.16596	0.0699989	genic|chr7:47802207-47803638	TNS3	0.044115	HepG2-Roadmap
TI_Goblet	chr7_47806558_47807058	1.10475	0.0900441	genic|chr7:47846135-47846971	TNS3	0.028957	CD14-positive_monocyte_treated_with_RPMI_d6-Novakovic2016
TI_Goblet	chr7_48168127_48168627	1.63183	0.0430187	intergenic|chr7:48207692-48208192	ABCA13	0.015793	THP_pmaLPS_ATAC_96h
TI_Goblet	chr7_50197498_50197998	2.59699	0.00288309	intergenic|chr7:50237121-50237621	FIGNL1	0.043171	BJAB_anti-IgM_anti-CD40_4hr-Engreitz
TI_Goblet	chr7_50207640_50208140	2.21283	0.0427532	intergenic|chr7:50247206-50248404	ZPBP	0.02001	CD14-positive_monocytes-Roadmap
TI_Goblet	chr7_50416429_50416929	2.10265	0.0246566	intergenic|chr7:50483886-50484908	FIGNL1	0.075925	CD14-positive_monocyte_treated_with_LPS_d6-Novakovic2016
TI_Goblet	chr7_50696627_50697127	1.21002	0.0601811	genic|chr7:50764634-50765134	GRB10	0.020518	U937-Engreitz
TI_Goblet	chr7_51139708_51140208	1.55798	0.0644479	genic|chr7:51207308-51208355	FIGNL1	0.020303	CD34-positive_mobilized-Roadmap
TI_Goblet	chr7_55438735_55439235	1.31863	0.040231	intergenic|chr7:55506088-55508245	ELDR	0.041188	thymus_fetal-Roadmap
TI_Goblet	chr7_55534379_55534879	1.64506	0.0293917	genic|chr7:55600709-55602956	VOPP1	0.34888	B_cell-ENCODE
TI_Goblet	chr7_55536670_55537170	1.62178	0.0807818	genic|chr7:55604063-55604861	VOPP1	0.026709	Jurkat-Engreitz
TI_Goblet	chr7_55555916_55556416	1.37301	0.0852411	genic|chr7:55623587-55624218	VOPP1	0.035148	iPS_DF_19.11_Cell_Line-Roadmap
TI_Goblet	chr7_55588957_55589457	1.84926	0.0331531	intergenic|chr7:55656611-55657111	VOPP1	0.019792	CD14-positive_monocyte_treated_with_RPMI_d6-Novakovic2016
TI_Goblet	chr7_56048784_56049284	0.909422	0.0876533	genic|chr7:56116462-56116962	CCT6A	0.019947	pancreas-Roadmap
TI_Goblet	chr7_66958867_66959367	1.96655	0.00151196	intergenic|chr7:66423678-66424433	TMEM248	0.020458	small_intestine_fetal-Roadmap
TI_Goblet	chr7_73343698_73344198	1.86231	0.0143761	genic|chr7:72757898-72758398	NSUN5	0.020414	HepG2-Roadmap
TI_Goblet	chr7_73410436_73410936	1.55272	0.0211994	intergenic|chr7:72824418-72825690	FZD9	0.03603	HepG2-Roadmap
TI_Goblet	chr7_74025084_74025584	1.55072	0.0579648	intergenic|chr7:73439538-73440038	ELN	0.053895	Jurkat-Engreitz
TI_Goblet	chr7_74246181_74246681	1.33796	0.0401006	genic|chr7:73660400-73661218	RFC2	0.01845	small_intestine_fetal-Roadmap
TI_Goblet	chr7_74434919_74435419	1.75145	0.0444139	intergenic|chr7:73849272-73850065	GTF2IRD1	0.015391	large_intestine_fetal-Roadmap
TI_Goblet	chr7_74586534_74587034	1.39875	0.0812032	genic|chr7:74001144-74002346	GTF2I	0.024212	adrenal_gland_fetal-ENCODE
TI_Goblet	chr7_74660880_74661380	1.34485	0.0109544	genic|chr7:74074909-74075730	GTF2I	0.146793	CD14-positive_monocyte-ENCODE
TI_Goblet	chr7_75638084_75638584	1.81555	0.0553655	genic|chr7:75267518-75268484	PMS2P3	0.018863	H9-Roadmap
TI_Goblet	chr7_75649534_75650034	2.04145	0.0537239	genic|chr7:75278957-75279856	HIP1	0.017418	spleen-ENCODE
TI_Goblet	chr7_75776542_75777042	1.67787	0.024983	genic|chr7:75405804-75406304	CCL26	0.020129	U937_LPS_4hr-Engreitz
TI_Goblet	chr7_75842762_75843262	2.01833	0.00993013	intergenic|chr7:75471891-75472627	CCL24	0.09333	CD14-positive_monocyte_treated_with_LPS_4h-Novakovic2016
TI_Goblet	chr7_75849493_75849993	1.6517	0.0374095	intergenic|chr7:75478972-75479961	CCL24	0.016645	U937_LPS_4hr-Engreitz
TI_Goblet	chr7_75875664_75876164	1.89644	0.0395975	intergenic|chr7:75504773-75505986	RHBDD2	0.229396	MM.1S-ENCODE
TI_Goblet	chr7_77181119_77181619	1.2991	0.0993395	genic|chr7:76810482-76811499	FGL2	0.02427	large_intestine_fetal-Roadmap
TI_Goblet	chr7_80127720_80128220	1.72732	0.0277146	intergenic|chr7:79756862-79757549	GNAI1	0.149155	MM.1S-ENCODE
TI_Goblet	chr7_80923113_80923613	1.36538	0.0704441	intergenic|chr7:80552645-80553145	SEMA3C	0.017209	dendritic_cell_treated_with_Lipopolysaccharide_100_ng-mL_for_4_hour-Garber2017
TI_Goblet	chr7_81299234_81299734	1.99907	0.0174575	intergenic|chr7:80928522-80929022	SEMA3C	0.016585	THP_pmaLPS_ATAC_72h
TI_Goblet	chr7_81684905_81685405	3.35662	5.61711e-05	genic|chr7:81314195-81314695	LOC100128317	0.11221	THP_pmaLPS_ATAC_6h
TI_Goblet	chr7_82559384_82559884	0.952537	0.0798895	intergenic|chr7:82188382-82189191	CACNA2D1	0.030334	MM.1S-ENCODE
TI_Goblet	chr7_84060630_84061130	1.61416	0.0519447	genic|chr7:83689955-83690455	SEMA3A	0.026414	CD8-positive_alpha-beta_T_cell-ENCODE
TI_Goblet	chr7_87926585_87927085	1.37198	0.0154547	intergenic|chr7:87555545-87556825	ADAM22	0.363887	GM12878-Roadmap
TI_Goblet	chr7_88311248_88311748	1.6503	0.0997565	intergenic|chr7:87940879-87941814	STEAP4	0.07707	pancreas-Roadmap
TI_Goblet	chr7_90178810_90179310	1.58594	0.0440391	genic|chr7:89808122-89808622	STEAP2	0.080444	THP_pmaLPS_ATAC_6h
TI_Goblet	chr7_90710411_90710911	1.49434	0.0819869	promoter|chr7:90338026-90340675	CDK14	0.443173	Karpas-422-ENCODE
TI_Goblet	chr7_91946508_91947008	1.44878	0.0623287	genic|chr7:91575763-91576263	AKAP9	0.051437	THP1-Engreitz
TI_Goblet	chr7_92621539_92622039	1.43297	0.0790493	genic|chr7:92250272-92251421	LOC101927497	0.032645	CD14-positive_monocytes-Roadmap
TI_Goblet	chr7_92682859_92683359	1.36889	0.0226541	genic|chr7:92312129-92312970	LOC101927497	0.023865	HepG2-Roadmap
TI_Goblet	chr7_96327965_96328465	1.79799	0.0131091	intergenic|chr7:95956638-95957723	SLC25A13	0.082364	small_intestine_fetal-Roadmap
TI_Goblet	chr7_98205426_98205926	1.06998	0.0943775	genic|chr7:97833956-97835019	BHLHA15	0.037038	small_intestine_fetal-Roadmap
TI_Goblet	chr7_98215497_98215997	1.20273	0.0905148	genic|chr7:97842803-97845818	BHLHA15	0.303903	body_of_pancreas-ENCODE
TI_Goblet	chr7_98217362_98217862	1.62229	0.0402949	genic|chr7:97846063-97847849	BHLHA15	0.091822	body_of_pancreas-ENCODE
TI_Goblet	chr7_98218031_98218531	1.37193	0.0375982	genic|chr7:97846063-97847849	BHLHA15	0.091822	body_of_pancreas-ENCODE
TI_Goblet	chr7_98569550_98570050	1.85726	0.0213277	intergenic|chr7:98198956-98199705	NPTX2	0.015486	spleen-ENCODE
TI_Goblet	chr7_99162259_99162759	1.17407	0.0426237	intergenic|chr7:98759965-98760465	SMURF1	0.025971	breast_epithelium-ENCODE
TI_Goblet	chr7_99267426_99267926	1.10121	0.0992144	intergenic|chr7:98864977-98865701	MYH16	0.03647	HepG2-Roadmap
TI_Goblet	chr7_99380094_99380594	1.30341	0.096462	genic|chr7:98977071-98978043	ARPC1B	0.375868	THP_pmaLPS_ATAC_12h
TI_Goblet	chr7_99380858_99381358	1.55057	0.0388004	genic|chr7:98977481-98978953	ARPC1B	0.333857	GM12878-Roadmap
TI_Goblet	chr7_99394061_99394561	1.82168	0.0321871	genic|chr7:98990184-98992053	BUD31	0.047392	pancreas-Roadmap
TI_Goblet	chr7_99459015_99459515	1.49643	0.026146	genic|chr7:99056496-99057152	ATP5J2-PTCD1	0.032147	Karpas-422-ENCODE
TI_Goblet	chr7_101124653_101125153	2.16064	0.0120278	intergenic|chr7:100767885-100768385	SERPINE1	0.11469	THP_pmaLPS_ATAC_12h
TI_Goblet	chr7_101203698_101204198	1.49567	0.0818469	intergenic|chr7:100847198-100848103	MOGAT3	0.065378	THP1-Engreitz
TI_Goblet	chr7_101953379_101953879	2.23252	0.00485059	genic|chr7:101596334-101597120	CUX1	0.026863	THP_pmaLPS_ATAC_72h
TI_Goblet	chr7_102284278_102284778	1.38719	0.0791483	promoter|chr7:101927708-101929263	SH2B2	0.105969	THP_pmaLPS_ATAC_120h
TI_Goblet	chr7_102875792_102876292	2.16526	0.00188603	genic|chr7:102516134-102516634	LRRC17	0.029046	THP-1_macrophage-VanBortle2017
TI_Goblet	chr7_104206643_104207143	1.41841	0.0970271	promoter|chr7:103847229-103849338	ORC5	0.141485	Karpas-422-ENCODE
TI_Goblet	chr7_105806551_105807051	1.28374	0.0599505	genic|chr7:105446693-105447489	ATXN7L1	0.023052	CD56-positive_natural_killer_cells-Roadmap
TI_Goblet	chr7_105849326_105849826	1.96829	0.0339709	genic|chr7:105489772-105490272	ATXN7L1	0.072615	natural_killer_cell-Corces2016
TI_Goblet	chr7_106064167_106064667	1.14679	0.0408435	intergenic|chr7:105704958-105706570	SYPL1	0.040889	body_of_pancreas-ENCODE
TI_Goblet	chr7_106069984_106070484	1.93966	0.0191079	intergenic|chr7:105710444-105712919	SYPL1	0.050962	Karpas-422-ENCODE
TI_Goblet	chr7_106313294_106313794	1.28895	0.0785036	intergenic|chr7:105953846-105954888	NAMPT	0.039947	THP_pmaLPS_ATAC_120h
TI_Goblet	chr7_106424841_106425341	1.95694	0.00976581	intergenic|chr7:106065141-106066283	NAMPT	0.031608	CD14-positive_monocyte-ENCODE
TI_Goblet	chr7_106657338_106657838	1.66055	0.02217	genic|chr7:106297755-106298255	CCDC71L	0.025378	CD34-positive_mobilized-Roadmap
TI_Goblet	chr7_106718162_106718662	1.99095	0.0377299	intergenic|chr7:106358136-106359092	CCDC71L	0.089808	CD14-positive_monocyte_treated_with_BG_d1-Novakovic2016
TI_Goblet	chr7_106774668_106775168	3.27378	0.001878	intergenic|chr7:106415116-106415616	CCDC71L	0.02141	U937_LPS_4hr-Engreitz
TI_Goblet	chr7_107045946_107046446	1.24594	0.0517404	genic|chr7:106686386-106686886	PRKAR2B	0.042149	THP1-Engreitz
TI_Goblet	chr7_107920546_107921046	1.37431	0.0609931	genic|chr7:107560852-107561352	DLD	0.015415	U937_LPS_4hr-Engreitz
TI_Goblet	chr7_108246227_108246727	1.37334	0.0293917	genic|chr7:107886666-107887166	NRCAM	0.016232	THP_pmaLPS_ATAC_2h
TI_Goblet	chr7_112103203_112103703	2.41459	0.00482331	genic|chr7:111743206-111743706	ZNF277	0.016479	CD14-positive_monocyte_treated_with_LPS_d1-Novakovic2016
TI_Goblet	chr7_115678561_115679061	1.65198	0.037729	intergenic|chr7:115317938-115318972	MDFIC	0.017411	HepG2-Roadmap
TI_Goblet	chr7_116692875_116693375	1.25328	0.0682488	genic|chr7:116332633-116333465	MET	0.037973	CD14-positive_monocyte_treated_with_BG_1h-Novakovic2016
TI_Goblet	chr7_118080917_118081417	1.18314	0.0291885	intergenic|chr7:117720931-117721431	CTTNBP2	0.015159	THP_pmaLPS_ATAC_1h
TI_Goblet	chr7_127782703_127783203	1.75893	0.0404253	genic|chr7:127422066-127423512	PAX4	0.021058	Karpas-422-ENCODE
TI_Goblet	chr7_127905713_127906213	1.40937	0.0588543	genic|chr7:127545537-127546415	SND1-IT1	0.019765	HepG2-Roadmap
TI_Goblet	chr7_128236948_128237448	1.54904	0.00843213	intergenic|chr7:127876951-127877451	LEP	0.23735	CD14-positive_monocyte_treated_with_LPS_d1-Novakovic2016
TI_Goblet	chr7_128405142_128405642	1.13914	0.0605727	genic|chr7:128044815-128046008	IMPDH1	0.118432	BJAB_anti-IgM_anti-CD40_4hr-Engreitz
TI_Goblet	chr7_128793967_128794467	1.54403	0.0446179	genic|chr7:128434047-128434773	CCDC136	0.035141	BJAB_anti-IgM_anti-CD40_4hr-Engreitz
TI_Goblet	chr7_128827410_128827910	1.54179	0.0620004	intergenic|chr7:128467212-128468607	FLNC	0.271241	large_intestine_fetal-Roadmap
TI_Goblet	chr7_128833036_128833536	1.7268	0.0695094	genic|chr7:128473179-128474094	FLNC	0.086746	iPS_DF_19.11_Cell_Line-Roadmap
TI_Goblet	chr7_128844530_128845030	1.52603	0.0898039	genic|chr7:128484647-128485330	FLNC	0.019322	CD14-positive_monocyte-Novakovic2016
TI_Goblet	chr7_130144245_130144745	1.26939	0.0260464	intergenic|chr7:129784082-129785013	KLHDC10	0.038827	large_intestine_fetal-Roadmap
TI_Goblet	chr7_130277976_130278476	1.82782	0.0838604	genic|chr7:129917216-129918487	CPA4	0.029404	body_of_pancreas-ENCODE
TI_Goblet	chr7_130363448_130363948	1.46905	0.0982602	genic|chr7:130003257-130003757	LOC105375504	0.044483	Jurkat_anti-CD3_PMA_4hr-Engreitz
TI_Goblet	chr7_130373758_130374258	1.64379	0.0677973	intergenic|chr7:130013052-130014093	LOC105375504	0.324486	adrenal_gland_fetal-ENCODE
TI_Goblet	chr7_130419597_130420097	1.31427	0.0900193	genic|chr7:130059444-130059944	CEP41	0.017978	large_intestine_fetal-Roadmap
TI_Goblet	chr7_131071917_131072417	1.20007	0.0295058	genic|chr7:130756412-130757620	LINC-PINT	0.020116	pancreas-Roadmap
TI_Goblet	chr7_131072555_131073055	1.65447	0.0186701	genic|chr7:130756412-130757620	LINC-PINT	0.020116	pancreas-Roadmap
TI_Goblet	chr7_132251164_132251664	1.22556	0.0289402	genic|chr7:131935930-131936430	PLXNA4	0.022957	breast_epithelium-ENCODE
TI_Goblet	chr7_132430499_132430999	1.53699	0.0800789	genic|chr7:132115459-132116435	PLXNA4	0.055189	natural_killer_cell-Corces2016
TI_Goblet	chr7_133197076_133197576	1.57245	0.054999	intergenic|chr7:132881564-132882367	CHCHD3	0.036017	iPS_DF_19.11_Cell_Line-Roadmap
TI_Goblet	chr7_135207622_135208122	1.51715	0.0914265	genic|chr7:134892575-134893897	WDR91	0.096466	body_of_pancreas-ENCODE
TI_Goblet	chr7_135238129_135238629	1.91168	0.0241918	genic|chr7:134922860-134923360	STRA8	0.018649	THP_pmaLPS_ATAC_12h
TI_Goblet	chr7_135254131_135254631	1.48312	0.0669254	genic|chr7:134938865-134939365	STRA8	0.096729	CD14-positive_monocyte_treated_with_RPMI_d1-Novakovic2016
TI_Goblet	chr7_138564302_138564802	1.94028	0.00986181	genic|chr7:138249039-138250191	TRIM24	0.027924	CD14-positive_monocytes-Roadmap
TI_Goblet	chr7_139095199_139095699	1.30574	0.0915471	genic|chr7:138778900-138780404	ZC3HAV1	0.093721	CD4-positive_helper_T_cell-ENCODE
TI_Goblet	chr7_139672737_139673237	1.10796	0.087864	genic|chr7:139357401-139358718	HIPK2	0.027996	GM12878-Roadmap
TI_Goblet	chr7_139825854_139826354	1.59054	0.0656358	intergenic|chr7:139525447-139525947	TBXAS1	0.040018	THP1-Engreitz
TI_Goblet	chr7_139829480_139829980	1.0822	0.0532454	promoter|chr7:139528701-139529915	TBXAS1	0.162356	CD14-positive_monocytes-Roadmap
TI_Goblet	chr7_139830811_139831311	2.66112	0.00309495	genic|chr7:139530580-139531381	TBXAS1	0.082655	CD14-positive_monocyte-ENCODE
TI_Goblet	chr7_140484886_140485386	1.15312	0.0738093	intergenic|chr7:140184231-140185359	MKRN1	0.111104	H7
TI_Goblet	chr7_140641250_140641750	1.70049	0.0290931	promoter|chr7:140340326-140341510	DENND2A	0.155126	adrenal_gland_fetal-ENCODE
TI_Goblet	chr7_141073041_141073541	1.55852	0.0840041	promoter|chr7:140772174-140774721	TMEM178B	0.266133	MM.1S-ENCODE
TI_Goblet	chr7_142792558_142793058	1.90804	0.0709953	intergenic|chr7:142493417-142494226	KEL	0.017485	thymus_fetal-Roadmap
TI_Goblet	chr7_142809235_142809735	2.04601	0.024161	intergenic|chr7:142506021-142507841	PRSS3P2	0.204077	GM12878-Roadmap
TI_Goblet	chr7_142910638_142911138	1.27392	0.0813012	genic|chr7:142606053-142608034	TRPV6	0.126447	small_intestine_fetal-Roadmap
TI_Goblet	chr7_143279317_143279817	1.28038	0.0446835	genic|chr7:142975955-142977622	LOC105375545	0.104538	T-cell-ENCODE
TI_Goblet	chr7_143301111_143301611	1.97883	0.0106834	genic|chr7:142997999-142999093	CASP2	0.174097	CD34-positive_mobilized-Roadmap
TI_Goblet	chr7_143367934_143368434	0.872369	0.0795311	intergenic|chr7:143064934-143065434	FAM131B	0.019167	breast_epithelium-ENCODE
TI_Goblet	chr7_143372025_143372525	1.6946	0.00855734	intergenic|chr7:143069095-143069595	FAM131B	0.050195	U937_LPS_4hr-Engreitz
TI_Goblet	chr7_143394696_143395196	1.16827	0.0752353	genic|chr7:143092135-143093205	EPHA1-AS1	0.054785	spleen-ENCODE
TI_Goblet	chr7_148563955_148564455	1.45572	0.0234588	intergenic|chr7:148260682-148262133	C7orf33	0.04839	MM.1S-ENCODE
TI_Goblet	chr7_148564511_148565011	1.0949	0.0854304	intergenic|chr7:148260682-148262133	C7orf33	0.04839	MM.1S-ENCODE
TI_Goblet	chr7_148620708_148621208	1.59497	0.0727736	intergenic|chr7:148317832-148318578	CUL1	0.015638	adrenal_gland_fetal-ENCODE
TI_Goblet	chr7_149025746_149026246	1.66953	0.0586236	genic|chr7:148722819-148723319	PDIA4	0.018455	thymus_fetal-Roadmap
TI_Goblet	chr7_149489319_149489819	1.25097	0.0607484	genic|chr7:149186352-149186929	ZNF746	0.016288	T-cell-ENCODE
TI_Goblet	chr7_150976623_150977123	1.65288	0.0560308	genic|chr7:150673468-150674225	KCNH2	0.018127	H9-Roadmap
TI_Goblet	chr7_150994501_150995001	1.95246	0.0249637	genic|chr7:150691534-150692034	NOS3	0.094107	U937-Engreitz
TI_Goblet	chr7_151007997_151008497	1.4782	0.0958643	intergenic|chr7:150704671-150705608	NOS3	0.049522	spleen-ENCODE
TI_Goblet	chr7_151076761_151077261	1.43646	0.0789963	genic|chr7:150773778-150774278	FASTK	0.031734	iPS_DF_19.11_Cell_Line-Roadmap
TI_Goblet	chr7_151089301_151089801	1.32327	0.0329961	genic|chr7:150785320-150786863	TMUB1	0.333996	CD14-positive_monocyte_treated_with_LPS_4h-Novakovic2016
TI_Goblet	chr7_151194061_151194561	2.1274	0.0213402	genic|chr7:150891293-150892048	IQCA1L	0.017164	BJAB_anti-IgM_anti-CD40_4hr-Engreitz
TI_Goblet	chr7_151243497_151243997	1.65898	0.00978366	genic|chr7:150940366-150941068	CHPF2	0.025208	thymus_fetal-Roadmap
TI_Goblet	chr7_151408689_151409189	1.63923	0.0595193	promoter|chr7:151105783-151107750	WDR86	0.22343	dendritic_cell_treated_with_Lipopolysaccharide_100_ng-mL_for_6_hour-Garber2017
TI_Goblet	chr7_151409207_151409707	1.59708	0.0343209	promoter|chr7:151105783-151107750	WDR86	0.22343	dendritic_cell_treated_with_Lipopolysaccharide_100_ng-mL_for_6_hour-Garber2017
TI_Goblet	chr7_151429834_151430334	1.52045	0.0531067	genic|chr7:151126379-151128089	CRYGN	0.132077	thymus_fetal-Roadmap
TI_Goblet	chr7_151432822_151433322	1.90577	0.0260628	genic|chr7:151129991-151130491	CRYGN	0.120273	U937_LPS_4hr-Engreitz
TI_Goblet	chr7_151819047_151819547	1.13077	0.0712181	genic|chr7:151516143-151517418	GALNT11	0.03243	small_intestine_fetal-Roadmap
TI_Goblet	chr7_151863630_151864130	1.79143	0.046558	genic|chr7:151560459-151560959	PRKAG2	0.041257	BJAB_anti-IgM_anti-CD40_4hr-Engreitz
TI_Goblet	chr7_155009500_155010000	1.40001	0.0717956	intergenic|chr7:154800810-154801557	PAXIP1-AS1	0.035559	BJAB_anti-IgM_anti-CD40_4hr-Engreitz
TI_Goblet	chr7_155205305_155205805	1.44519	0.0595632	intergenic|chr7:154997167-154998590	PAXIP1-AS1	0.230894	THP_pmaLPS_ATAC_2h
TI_Goblet	chr7_155653753_155654253	1.62644	0.0586019	genic|chr7:155446275-155447175	LOC100506302	0.036916	CD14-positive_monocyte_treated_with_LPS_4h-Novakovic2016
TI_Goblet	chr7_156928112_156928612	1.70569	0.0332706	intergenic|chr7:156720556-156721601	NOM1	0.049602	OCI-LY7-ENCODE
TI_Goblet	chr7_157285842_157286342	1.23126	0.0498377	intergenic|chr7:157078635-157079135	DNAJB6	0.018025	HepG2-Roadmap
TI_Goblet	chr7_157299732_157300232	1.62342	0.0184821	intergenic|chr7:157092044-157093239	DNAJB6	0.060297	CD34-positive_mobilized-Roadmap
TI_Goblet	chr7_157401729_157402229	1.39342	0.0750985	intergenic|chr7:157194074-157194957	LOC100506585	0.033696	CD34-positive_mobilized-Roadmap
TI_Goblet	chr7_157568752_157569252	1.06168	0.0514503	genic|chr7:157361572-157362072	LOC100506585	0.020362	THP_pmaLPS_ATAC_6h
TI_Goblet	chr7_157692420_157692920	1.89805	0.0451256	genic|chr7:157483596-157486183	LOC100506585	0.016027	H9-Roadmap
TI_Goblet	chr7_157851662_157852162	1.67653	0.0443248	genic|chr7:157644342-157644842	LOC100506585	0.164413	CD14-positive_monocyte_treated_with_LPS_d6-Novakovic2016
TI_Goblet	chr7_157875395_157875895	1.26789	0.0958154	genic|chr7:157667266-157668585	LOC100506585	0.028345	T-cell-ENCODE
TI_Goblet	chr7_158730297_158730797	1.63902	0.0270733	intergenic|chr7:158523162-158523662	NCAPG2	0.015724	spleen-ENCODE
TI_Goblet	chr7_158973368_158973868	1.78497	0.0569032	intergenic|chr7:158766135-158766635	LINC00689	0.019441	Karpas-422-ENCODE
TI_Goblet	chr7_158975702_158976202	1.54447	0.0251335	intergenic|chr7:158768039-158770174	LINC00689	0.101782	Karpas-422-ENCODE
TI_Goblet	chr7_159115626_159116126	1.72789	0.0997507	genic|chr7:158907670-158909705	VIPR2	0.352732	pancreas-Roadmap
TI_Goblet	chr8_276140_276640	1.29288	0.0746769	intergenic|chr8:225466-226341	ZNF596	0.041835	spleen-ENCODE
TI_Goblet	chr8_380025_380525	1.61187	0.00882214	genic|chr8:329641-330536	FBXO25	0.01983	pancreas-Roadmap
TI_Goblet	chr8_694283_694783	1.64355	0.00686703	genic|chr8:644090-644793	ERICH1	0.046304	HepG2-Roadmap
TI_Goblet	chr8_1779475_1779975	1.40625	0.044112	genic|chr8:1727446-1729823	LOC101927752	0.128481	body_of_pancreas-ENCODE
TI_Goblet	chr8_1868309_1868809	1.57361	0.0503372	genic|chr8:1816385-1816885	ARHGEF10	0.026978	THP1_LPS_4hr-Engreitz
TI_Goblet	chr8_6559685_6560185	1.23044	0.0976981	genic|chr8:6417113-6417921	ANGPT2	0.134944	HepG2-Roadmap
TI_Goblet	chr8_6715306_6715806	1.82357	0.0311537	genic|chr8:6572814-6573314	MCPH1-AS1	0.021843	CD14-positive_monocyte_treated_with_RPMI_d1-Novakovic2016
TI_Goblet	chr8_7063454_7063954	1.44209	0.0320438	intergenic|chr8:6920948-6921448	DEFA5	0.018988	MM.1S-ENCODE
TI_Goblet	chr8_8368696_8369196	1.34735	0.00838498	genic|chr8:8225602-8226710	PRAG1	0.054363	small_intestine_fetal-Roadmap
TI_Goblet	chr8_8871954_8872454	1.00109	0.064165	genic|chr8:8729390-8730676	MFHAS1	0.079186	thymus_fetal-Roadmap
TI_Goblet	chr8_8877274_8877774	0.791725	0.0964175	genic|chr8:8734885-8735481	MFHAS1	0.018704	small_intestine_fetal-Roadmap
TI_Goblet	chr8_8949732_8950232	1.62607	0.034524	intergenic|chr8:8807249-8807749	MFHAS1	0.016283	dendritic_cell_treated_with_Lipopolysaccharide_0_ng-mL_for_0_hour-Garber2017
TI_Goblet	chr8_9026100_9026600	2.84014	0.00172391	genic|chr8:8883605-8884105	ERI1	0.038911	dendritic_cell_treated_with_Lipopolysaccharide_100_ng-mL_for_30_minute-Garber2017
TI_Goblet	chr8_9095839_9096339	1.20602	0.0848945	intergenic|chr8:8953386-8954319	PPP1R3B	0.021517	HepG2-Roadmap
TI_Goblet	chr8_10636356_10636856	2.09529	0.030824	genic|chr8:10493694-10494724	RP1L1	0.055111	H7
TI_Goblet	chr8_10760871_10761371	1.90957	0.0433543	intergenic|chr8:10618339-10618839	SOX7	0.015602	body_of_pancreas-ENCODE
TI_Goblet	chr8_11360884_11361384	1.59991	0.0616362	genic|chr8:11218240-11220011	MTMR9	0.01954	body_of_pancreas-ENCODE
TI_Goblet	chr8_11439949_11440449	1.56151	0.092498	genic|chr8:11297397-11299315	FAM167A	0.030656	OCI-LY7-ENCODE
TI_Goblet	chr8_11441699_11442199	2.39757	0.00468803	genic|chr8:11298099-11299932	LINC00208	0.015549	Karpas-422-ENCODE
TI_Goblet	chr8_11462758_11463258	1.1125	0.025579	genic|chr8:11319780-11320512	FAM167A	0.055322	Karpas-422-ENCODE
TI_Goblet	chr8_11700375_11700875	1.45181	0.059179	promoter|chr8:11557982-11562656	GATA4	0.184117	body_of_pancreas-ENCODE
TI_Goblet	chr8_11703047_11703547	2.04688	0.00769393	promoter|chr8:11560231-11561909	GATA4	0.256374	large_intestine_fetal-Roadmap
TI_Goblet	chr8_11703884_11704384	1.21514	0.0221877	promoter|chr8:11560231-11561909	GATA4	0.256374	large_intestine_fetal-Roadmap
TI_Goblet	chr8_11704393_11704893	1.71953	0.0104531	promoter|chr8:11560485-11562419	GATA4	0.200573	H9-Roadmap
TI_Goblet	chr8_11705100_11705600	1.61555	0.0158693	promoter|chr8:11560844-11563085	GATA4	0.1629	iPS_DF_19.11_Cell_Line-Roadmap
TI_Goblet	chr8_11708508_11709008	1.47458	0.0682283	genic|chr8:11565047-11567988	GATA4	0.131325	body_of_pancreas-ENCODE
TI_Goblet	chr8_11713172_11713672	1.05583	0.0894608	genic|chr8:11570646-11571620	GATA4	0.02857	pancreas-Roadmap
TI_Goblet	chr8_11714605_11715105	1.93862	0.0102274	genic|chr8:11571805-11572608	GATA4	0.017174	large_intestine_fetal-Roadmap
TI_Goblet	chr8_11804749_11805249	0.997679	0.0848652	genic|chr8:11662275-11662775	FDFT1	0.039902	THP_pmaLPS_ATAC_6h
TI_Goblet	chr8_11896631_11897131	1.50362	0.0737336	intergenic|chr8:11754183-11756307	NEIL2	0.154752	dendritic_cell_treated_with_Lipopolysaccharide_100_ng-mL_for_4_hour-Garber2017
TI_Goblet	chr8_16825948_16826448	1.71032	0.0674407	intergenic|chr8:16683115-16683924	ZDHHC2	0.017094	adrenal_gland_fetal-ENCODE
TI_Goblet	chr8_18731416_18731916	1.38629	0.0527847	genic|chr8:18588535-18589665	NAT2	0.01826	MM.1S-ENCODE
TI_Goblet	chr8_18747792_18748292	1.25902	0.0766168	genic|chr8:18604654-18605880	NAT2	0.032907	MM.1S-ENCODE
TI_Goblet	chr8_18974596_18975096	1.49033	0.0440047	genic|chr8:18831595-18832825	PSD3	0.036599	H7
TI_Goblet	chr8_19408902_19409402	1.31008	0.0872417	genic|chr8:19265844-19266768	INTS10	0.035444	pancreas-Roadmap
TI_Goblet	chr8_19438359_19438859	2.65373	0.00137856	genic|chr8:19294808-19296323	CSGALNACT1	0.018203	H9-Roadmap
TI_Goblet	chr8_19757668_19758168	1.31907	0.0695974	intergenic|chr8:19613586-19615659	INTS10	0.021621	thymus_fetal-Roadmap
TI_Goblet	chr8_19928772_19929272	1.68493	0.0107701	intergenic|chr8:19785458-19786687	LPL	0.029398	THP1-Engreitz
TI_Goblet	chr8_19938933_19939433	1.59414	0.0164266	promoter|chr8:19796331-19797216	LPL	0.150886	CD14-positive_monocyte_treated_with_BG_d6-Novakovic2016
TI_Goblet	chr8_19939602_19940102	0.986307	0.0893909	promoter|chr8:19796331-19798353	LPL	0.137974	dendritic_cell_treated_with_Lipopolysaccharide_100_ng-mL_for_30_minute-Garber2017
TI_Goblet	chr8_19940179_19940679	1.64871	0.0125921	promoter|chr8:19796331-19798353	LPL	0.137974	dendritic_cell_treated_with_Lipopolysaccharide_100_ng-mL_for_30_minute-Garber2017
TI_Goblet	chr8_20186963_20187463	1.02401	0.0301836	intergenic|chr8:20044464-20044964	SLC18A1	0.144532	CD14-positive_monocyte_treated_with_LPS_d1-Novakovic2016
TI_Goblet	chr8_20193030_20193530	1.67248	0.0656414	intergenic|chr8:20050558-20051058	ATP6V1B2	0.039515	dendritic_cell_treated_with_Lipopolysaccharide_100_ng-mL_for_30_minute-Garber2017
TI_Goblet	chr8_20193740_20194240	1.65347	0.0461947	intergenic|chr8:20051166-20051729	ATP6V1B2	0.015349	small_intestine_fetal-Roadmap
TI_Goblet	chr8_20435296_20435796	1.9934	0.00167842	intergenic|chr8:20292489-20294876	ATP6V1B2	0.024841	T-cell-ENCODE
TI_Goblet	chr8_21908897_21909397	1.82151	0.00500655	genic|chr8:21766304-21766924	DOK2	0.175096	CD14-positive_monocyte_treated_with_RPMI_d6-Novakovic2016
TI_Goblet	chr8_22059711_22060211	1.46871	0.0925714	genic|chr8:21917231-21917731	DMTN	0.209225	Jurkat-Engreitz
TI_Goblet	chr8_22060254_22060754	2.11124	0.0135869	genic|chr8:21916852-21918509	DMTN	0.139407	CD8-positive_alpha-beta_T_cell-Corces2016
TI_Goblet	chr8_22162908_22163408	1.91833	0.0189752	genic|chr8:22020758-22021258	BMP1	0.017582	CD3-positive_T_cell-Roadmap
TI_Goblet	chr8_22226797_22227297	1.63502	0.0526335	genic|chr8:22084618-22085696	POLR3D	0.016412	pancreas-Roadmap
TI_Goblet	chr8_22692770_22693270	1.04056	0.0883941	promoter|chr8:22550565-22553422	EGR3	0.178593	dendritic_cell_treated_with_Lipopolysaccharide_100_ng-mL_for_30_minute-Garber2017
TI_Goblet	chr8_22719130_22719630	1.74182	0.0365187	genic|chr8:22576349-22577739	EGR3	0.025197	CD56-positive_natural_killer_cells-Roadmap
TI_Goblet	chr8_22953634_22954134	1.95526	0.0231976	intergenic|chr8:22810909-22811409	RHOBTB2	0.020482	THP_pmaLPS_ATAC_1h
TI_Goblet	chr8_23160043_23160543	1.86183	0.0352902	genic|chr8:23017520-23018020	TNFRSF10D	0.033521	Jurkat_anti-CD3_PMA_4hr-Engreitz
TI_Goblet	chr8_23226349_23226849	1.91381	0.0222342	promoter|chr8:23081776-23084462	TNFRSF10A	0.259482	Karpas-422-ENCODE
TI_Goblet	chr8_23335849_23336349	2.02757	0.0553381	promoter|chr8:23193362-23194430	LOC100507156	0.344744	adrenal_gland_fetal-ENCODE
TI_Goblet	chr8_23490411_23490911	1.26993	0.0130145	intergenic|chr8:23347133-23348424	SLC25A37	0.028239	small_intestine_fetal-Roadmap
TI_Goblet	chr8_23532307_23532807	1.75673	0.082879	genic|chr8:23389394-23390284	SLC25A37	0.026731	pancreas-Roadmap
TI_Goblet	chr8_24218681_24219181	1.23501	0.0152556	intergenic|chr8:24076161-24076896	STC1	0.017435	pancreas-Roadmap
TI_Goblet	chr8_24299595_24300095	1.61406	0.0760981	genic|chr8:24157063-24157748	ADAM28	0.034646	B_cell-ENCODE
TI_Goblet	chr8_26257961_26258461	1.57439	0.01139	intergenic|chr8:26115113-26116116	PPP2R2A	0.019819	thymus_fetal-Roadmap
TI_Goblet	chr8_26512744_26513244	1.36113	0.046467	genic|chr8:26370267-26370767	PNMA2	0.061067	Jurkat-Engreitz
TI_Goblet	chr8_27616953_27617453	1.59175	0.0123024	intergenic|chr8:27474180-27475383	CLU	0.202358	adrenal_gland_fetal-ENCODE
TI_Goblet	chr8_28081927_28082427	2.07216	0.0269667	promoter|chr8:27939171-27941091	NUGGC	0.177661	Karpas-422-ENCODE
TI_Goblet	chr8_28657712_28658212	2.52908	0.000150141	intergenic|chr8:28514675-28516153	EXTL3	0.056758	pancreas-Roadmap
TI_Goblet	chr8_29848168_29848668	1.85986	0.0222522	intergenic|chr8:29705637-29706137	LOC101929470	0.03554	U937_LPS_4hr-Engreitz
TI_Goblet	chr8_30092647_30093147	1.29554	0.0990657	intergenic|chr8:29950149-29950768	LEPROTL1	0.135079	CD14-positive_monocyte_treated_with_LPS_d6-Novakovic2016
TI_Goblet	chr8_30256962_30257462	0.962702	0.0739114	intergenic|chr8:30114293-30115338	RBPMS-AS1	0.021603	body_of_pancreas-ENCODE
TI_Goblet	chr8_30385183_30385683	1.49702	0.0238747	promoter|chr8:30241567-30243167	RBPMS-AS1	0.219007	spleen-ENCODE
TI_Goblet	chr8_30423195_30423695	1.37698	0.0470778	genic|chr8:30280578-30281416	RBPMS-AS1	0.09362	CD34-positive_mobilized-Roadmap
TI_Goblet	chr8_30501021_30501521	2.93461	0.000890633	genic|chr8:30357731-30359037	RBPMS-AS1	0.038747	HepG2-Roadmap
TI_Goblet	chr8_30911977_30912477	1.55239	0.0867366	intergenic|chr8:30768948-30770817	PPP2CB	0.026322	iPS_DF_19.11_Cell_Line-Roadmap
TI_Goblet	chr8_33599250_33599750	1.54286	0.0516849	promoter|chr8:33456794-33457874	DUSP26	0.117058	adrenal_gland_fetal-ENCODE
TI_Goblet	chr8_37631544_37632044	1.24452	0.0960414	intergenic|chr8:37488473-37489536	LINC01605	0.041765	CD19-positive_B_cell-Roadmap
TI_Goblet	chr8_38091459_38091959	1.47006	0.0351155	intergenic|chr8:37948989-37949766	ASH2L	0.041176	CD34-positive_mobilized-Roadmap
TI_Goblet	chr8_38465214_38465714	1.27015	0.0738896	promoter|chr8:38322764-38326602	FGFR1	0.234138	OCI-LY7-ENCODE
TI_Goblet	chr8_38552093_38552593	1.56266	0.0340465	intergenic|chr8:38409739-38410239	C8orf86	0.049442	Jurkat_anti-CD3_PMA_4hr-Engreitz
TI_Goblet	chr8_38558021_38558521	1.86406	0.060576	intergenic|chr8:38414902-38416018	C8orf86	0.054841	HepG2-Roadmap
TI_Goblet	chr8_38943665_38944165	1.68999	0.0173885	genic|chr8:38800978-38801725	HTRA4	0.035917	B_cell-ENCODE
TI_Goblet	chr8_39939837_39940337	1.99446	0.0207524	genic|chr8:39797361-39797861	IDO2	0.172931	CD14-positive_monocyte_treated_with_LPS_4h-Novakovic2016
TI_Goblet	chr8_40118936_40119436	1.00316	0.0948143	intergenic|chr8:39976482-39976982	C8orf4	0.023732	THP_pmaLPS_ATAC_48h
TI_Goblet	chr8_41543175_41543675	1.29171	0.0810158	genic|chr8:41400147-41401386	GINS4	0.109972	adrenal_gland_fetal-ENCODE
TI_Goblet	chr8_41569859_41570359	1.71897	0.0271629	genic|chr8:41426977-41427867	LOC102723729	0.081763	CD14-positive_monocyte_treated_with_LPS_4h-Novakovic2016
TI_Goblet	chr8_41579136_41579636	1.14517	0.0730419	promoter|chr8:41434990-41437192	LOC102723729	0.239844	CD56-positive_natural_killer_cells-Roadmap
TI_Goblet	chr8_41653616_41654116	1.81722	0.0490032	genic|chr8:41511315-41512050	NKX6-3	0.078732	CD14-positive_monocyte_treated_with_LPS_d6-Novakovic2016
TI_Goblet	chr8_41664445_41664945	2.08618	0.031569	genic|chr8:41522248-41523964	NKX6-3	0.067932	B_cell-ENCODE
TI_Goblet	chr8_41665127_41665627	1.83213	0.00547473	genic|chr8:41522248-41523964	NKX6-3	0.067932	B_cell-ENCODE
TI_Goblet	chr8_41665689_41666189	1.97134	0.0231466	genic|chr8:41522248-41523964	NKX6-3	0.067932	B_cell-ENCODE
TI_Goblet	chr8_41797473_41797973	1.53977	0.0504484	promoter|chr8:41654654-41655399	ANK1	0.107303	CD34-positive_mobilized-Roadmap
TI_Goblet	chr8_42028695_42029195	1.64551	0.0537497	genic|chr8:41886091-41886703	KAT6A	0.015891	CD56-positive_natural_killer_cells-Roadmap
TI_Goblet	chr8_42196200_42196700	1.31128	0.0969889	genic|chr8:42053274-42054256	PLAT	0.057769	breast_epithelium-ENCODE
TI_Goblet	chr8_42290254_42290754	2.45957	0.00174117	genic|chr8:42147553-42148296	LOC101929897	0.112786	breast_epithelium-ENCODE
TI_Goblet	chr8_42293021_42293521	1.5307	0.0752886	genic|chr8:42150121-42151130	PLAT	0.103246	GM12878-Roadmap
TI_Goblet	chr8_42909650_42910150	2.12096	0.0164822	genic|chr8:42764688-42765314	RNF170	0.040483	HepG2-Roadmap
TI_Goblet	chr8_43101656_43102156	1.96019	0.0121547	genic|chr8:42957021-42958679	POMK	0.054553	THP_pmaLPS_ATAC_72h
TI_Goblet	chr8_47512356_47512856	1.61676	0.038898	genic|chr8:48424623-48425774	CEBPD	0.047687	adrenal_gland_fetal-ENCODE
TI_Goblet	chr8_47764221_47764721	1.42677	0.0362526	intergenic|chr8:48676710-48677210	CEBPD	0.015838	iPS_DF_19.11_Cell_Line-Roadmap
TI_Goblet	chr8_47764811_47765311	1.92487	0.0331152	intergenic|chr8:48677341-48678904	SPIDR	0.041262	H9-Roadmap
TI_Goblet	chr8_47765538_47766038	1.49966	0.0777436	intergenic|chr8:48678167-48678774	CEBPD	0.087043	iPS_DF_19.11_Cell_Line-Roadmap
TI_Goblet	chr8_51901059_51901559	1.89629	0.0228154	intergenic|chr8:52813778-52814278	PCMTD1	0.040906	body_of_pancreas-ENCODE
TI_Goblet	chr8_51939295_51939795	1.47834	0.03566	intergenic|chr8:52851738-52852238	PCMTD1	0.033204	natural_killer_cell-Corces2016
TI_Goblet	chr8_53734206_53734706	1.72138	0.0357725	genic|chr8:54647091-54648150	ATP6V1H	0.043641	body_of_pancreas-ENCODE
TI_Goblet	chr8_53734745_53735245	1.79251	0.0053431	genic|chr8:54647091-54648150	ATP6V1H	0.043641	body_of_pancreas-ENCODE
TI_Goblet	chr8_55860848_55861348	1.66247	0.0130214	intergenic|chr8:56773089-56774138	LYN	0.0266	OCI-LY7-ENCODE
TI_Goblet	chr8_55861412_55861912	1.813	0.0119643	intergenic|chr8:56773089-56774138	LYN	0.0266	OCI-LY7-ENCODE
TI_Goblet	chr8_55864371_55864871	1.43861	0.0628528	intergenic|chr8:56776334-56777413	LYN	0.096019	CD34-positive_mobilized-Roadmap
TI_Goblet	chr8_55871466_55871966	2.28174	0.00827031	intergenic|chr8:56784029-56784529	LYN	0.035083	natural_killer_cell-Corces2016
TI_Goblet	chr8_55945921_55946421	1.27163	0.0608269	genic|chr8:56858078-56858972	LYN	0.027707	breast_epithelium-ENCODE
TI_Goblet	chr8_55970749_55971249	2.0371	0.010411	genic|chr8:56883266-56883766	LYN	0.033786	breast_epithelium-ENCODE
TI_Goblet	chr8_55990918_55991418	1.91766	0.00641934	genic|chr8:56903290-56905414	LYN	0.084008	MM.1S-ENCODE
TI_Goblet	chr8_56033759_56034259	2.06998	0.0175072	intergenic|chr8:56946136-56947294	RPS20	0.047744	large_intestine_fetal-Roadmap
TI_Goblet	chr8_58563679_58564179	1.33202	0.0555459	genic|chr8:59476311-59476811	SDCBP	0.073217	U937_LPS_4hr-Engreitz
TI_Goblet	chr8_59045765_59046265	1.50213	0.0528098	genic|chr8:59955931-59958831	LOC101929528	0.038004	Karpas-422-ENCODE
TI_Goblet	chr8_59110470_59110970	1.61807	0.0966597	genic|chr8:60022917-60023417	TOX	0.016395	T-cell-ENCODE
TI_Goblet	chr8_60238105_60238605	1.67452	0.014887	genic|chr8:61150667-61151560	CA8	0.016579	CD34-positive_mobilized-Roadmap
TI_Goblet	chr8_60254838_60255338	1.86474	0.063731	genic|chr8:61167129-61167916	CA8	0.026783	breast_epithelium-ENCODE
TI_Goblet	chr8_60950889_60951389	1.88584	0.040371	intergenic|chr8:61863115-61863963	LOC100130298	0.075417	THP1-Engreitz
TI_Goblet	chr8_61759571_61760071	1.74052	0.0253448	intergenic|chr8:62672004-62673102	ASPH	0.054498	adrenal_gland_fetal-ENCODE
TI_Goblet	chr8_61760103_61760603	2.15797	0.00213731	intergenic|chr8:62672004-62673102	ASPH	0.054498	adrenal_gland_fetal-ENCODE
TI_Goblet	chr8_62523104_62523604	0.915282	0.0981273	genic|chr8:63435387-63436569	TTPA	0.037522	large_intestine_fetal-Roadmap
TI_Goblet	chr8_62529729_62530229	1.81352	0.00649623	genic|chr8:63442558-63443221	NKAIN3	0.024551	large_intestine_fetal-Roadmap
TI_Goblet	chr8_63007885_63008385	1.18811	0.0943043	intergenic|chr8:63920352-63921305	GGH	0.041983	breast_epithelium-ENCODE
TI_Goblet	chr8_66521850_66522350	1.98675	0.00533544	intergenic|chr8:67434227-67434727	MYBL1	0.041125	THP_pmaLPS_ATAC_72h
TI_Goblet	chr8_66522376_66522876	1.59669	0.0395856	intergenic|chr8:67434671-67435431	MYBL1	0.093083	breast_epithelium-ENCODE
TI_Goblet	chr8_66534984_66535484	1.66316	0.0441816	intergenic|chr8:67447031-67448863	C8orf46	0.059537	T-cell-ENCODE
TI_Goblet	chr8_66544093_66544593	1.533	0.0836223	intergenic|chr8:67456363-67457988	C8orf46	0.020658	OCI-LY7-ENCODE
TI_Goblet	chr8_66674976_66675476	1.42635	0.0722231	genic|chr8:67586774-67587668	VCPIP1	0.015153	GM12878-Roadmap
TI_Goblet	chr8_66916402_66916902	1.56639	0.0768378	genic|chr8:67828550-67829787	SNHG6	0.019683	T-cell-ENCODE
TI_Goblet	chr8_70246463_70246963	1.61262	0.018941	genic|chr8:71158442-71159175	LOC101926892	0.015016	THP1-Engreitz
TI_Goblet	chr8_71361581_71362081	1.77108	0.0333957	promoter|chr8:72273600-72275039	EYA1	0.215092	MM.1S-ENCODE
TI_Goblet	chr8_72005441_72005941	1.35117	0.0636733	genic|chr8:72916558-72917854	MSC	0.066381	MM.1S-ENCODE
TI_Goblet	chr8_72823587_72824087	1.58616	0.063137	genic|chr8:73734998-73736294	KCNB2	0.035579	MM.1S-ENCODE
TI_Goblet	chr8_73012387_73012887	1.42563	0.0776332	genic|chr8:73924609-73925190	TERF1	0.050063	OCI-LY7-ENCODE
TI_Goblet	chr8_73341017_73341517	1.82452	0.0334704	genic|chr8:74253270-74253770	RDH10-AS1	0.019282	adrenal_gland_fetal-ENCODE
TI_Goblet	chr8_73419934_73420434	1.48251	0.025674	promoter|chr8:74332018-74332558	STAU2-AS1	0.150454	U937_LPS_4hr-Engreitz
TI_Goblet	chr8_73894777_73895277	2.15677	0.0358188	intergenic|chr8:74807217-74808723	UBE2W	0.056093	CD4-positive_helper_T_cell-ENCODE
TI_Goblet	chr8_80100281_80100781	1.29721	0.0972318	genic|chr8:81011792-81013023	TPD52	0.030945	B_cell-ENCODE
TI_Goblet	chr8_80209071_80209571	1.44619	0.0758487	intergenic|chr8:81121287-81122697	TPD52	0.034271	pancreas-Roadmap
TI_Goblet	chr8_80209690_80210190	1.07143	0.0389649	intergenic|chr8:81121928-81122839	TPD52	0.034327	body_of_pancreas-ENCODE
TI_Goblet	chr8_81364479_81364979	1.57318	0.03324	intergenic|chr8:82276674-82277174	FABP12	0.044281	THP_pmaLPS_ATAC_6h
TI_Goblet	chr8_81369544_81370044	1.65295	0.0258056	intergenic|chr8:82281717-82282217	FABP4	0.01856	THP_pmaLPS_ATAC_12h
TI_Goblet	chr8_81858683_81859183	1.85927	0.0174196	intergenic|chr8:82770736-82771610	SNX16	0.068464	dendritic_cell_treated_with_Lipopolysaccharide_100_ng-mL_for_2_hour-Garber2017
TI_Goblet	chr8_85219420_85219920	1.53753	0.0582837	promoter|chr8:86131997-86134056	C8orf59	0.519051	small_intestine_fetal-Roadmap
TI_Goblet	chr8_85546898_85547398	1.01116	0.0964269	intergenic|chr8:86459016-86459619	CA3-AS1	0.021178	body_of_pancreas-ENCODE
TI_Goblet	chr8_89781985_89782485	2.29625	0.00690131	genic|chr8:90794057-90794857	RIPK2	0.059402	CD14-positive_monocytes-Roadmap
TI_Goblet	chr8_90985123_90985623	0.98419	0.0950417	promoter|chr8:91997080-91997930	C8orf88	0.240766	Jurkat-Engreitz
TI_Goblet	chr8_93698301_93698801	1.85042	0.0677624	genic|chr8:94710585-94711085	LINC00535	0.027255	HepG2-Roadmap
TI_Goblet	chr8_93880839_93881339	2.04618	0.017956	intergenic|chr8:94892155-94893257	PDP1	0.056323	CD14-positive_monocytes-Roadmap
TI_Goblet	chr8_94072041_94072541	1.48099	0.0658611	intergenic|chr8:95083817-95084746	GEM	0.022931	MM.1S-ENCODE
TI_Goblet	chr8_94407341_94407841	1.68196	0.0421517	genic|chr8:95419524-95420024	FSBP	0.023188	thymus_fetal-Roadmap
TI_Goblet	chr8_94965046_94965546	1.46925	0.0852755	intergenic|chr8:95977163-95977962	TP53INP1	0.01733	spleen-ENCODE
TI_Goblet	chr8_95207536_95208036	1.30385	0.0582505	genic|chr8:96220000-96220500	LINC01298	0.019496	adrenal_gland_fetal-ENCODE
TI_Goblet	chr8_96278545_96279045	1.66724	0.0274175	genic|chr8:97290554-97291269	MTERF3	0.01694	thymus_fetal-Roadmap
TI_Goblet	chr8_96282782_96283282	1.32807	0.0216102	genic|chr8:97294861-97296399	MTERF3	0.028423	CD56-positive_natural_killer_cells-Roadmap
TI_Goblet	chr8_96590776_96591276	1.55874	0.0807783	genic|chr8:97603022-97603930	CPQ	0.048427	HepG2-Roadmap
TI_Goblet	chr8_97646421_97646921	1.44168	0.0665356	genic|chr8:98658640-98659140	MTDH	0.038474	GM12878-Roadmap
TI_Goblet	chr8_97649143_97649643	1.942	0.0140004	genic|chr8:98661423-98661923	MTDH	0.03893	B_cell-ENCODE
TI_Goblet	chr8_97870052_97870552	1.62025	0.0350282	promoter|chr8:98880660-98882513	MATN2	0.154167	H9-Roadmap
TI_Goblet	chr8_98286230_98286730	1.66983	0.038034	genic|chr8:99298409-99298909	NIPAL2	0.019514	BJAB_anti-IgM_anti-CD40_4hr-Engreitz
TI_Goblet	chr8_98836062_98836562	1.15218	0.0327696	intergenic|chr8:99848274-99849144	STK3	0.025763	small_intestine_fetal-Roadmap
TI_Goblet	chr8_100502274_100502774	1.74151	0.0927453	intergenic|chr8:101514425-101515361	RNF19A	0.023503	GM12878-Roadmap
TI_Goblet	chr8_100509999_100510499	1.13184	0.084104	intergenic|chr8:101522055-101523604	SPAG1	0.028726	adrenal_gland_fetal-ENCODE
TI_Goblet	chr8_101975173_101975673	2.10665	0.0338419	genic|chr8:102987408-102987908	LOC104054148	0.022514	BJAB_anti-IgM_anti-CD40_4hr-Engreitz
TI_Goblet	chr8_102528543_102529043	1.29898	0.0132519	intergenic|chr8:103540769-103541269	ODF1	0.108461	Jurkat-Engreitz
TI_Goblet	chr8_102662287_102662787	1.65681	0.00493008	intergenic|chr8:103674546-103675046	KLF10	0.076549	CD8-positive_alpha-beta_T_cell-Corces2016
TI_Goblet	chr8_102797336_102797836	1.25745	0.0737336	intergenic|chr8:103809774-103810274	KLF10	0.015457	large_intestine_fetal-Roadmap
TI_Goblet	chr8_102903136_102903636	2.08337	0.0141915	genic|chr8:103915459-103916367	AZIN1-AS1	0.022473	iPS_DF_19.11_Cell_Line-Roadmap
TI_Goblet	chr8_103077652_103078152	1.83693	0.0516977	intergenic|chr8:104089886-104091304	BAALC-AS2	0.047362	CD14-positive_monocyte_treated_with_BG_4h-Novakovic2016
TI_Goblet	chr8_103406188_103406688	1.45573	0.0654541	genic|chr8:104418275-104419172	SLC25A32	0.045646	CD19-positive_B_cell-Roadmap
TI_Goblet	chr8_104336840_104337340	1.50185	0.0298048	intergenic|chr8:105348257-105349544	DCSTAMP	0.184113	U937-Engreitz
TI_Goblet	chr8_104372950_104373450	1.66361	0.0260243	intergenic|chr8:105385082-105385582	DCSTAMP	0.017688	THP_pmaLPS_ATAC_48h
TI_Goblet	chr8_107437300_107437800	2.31874	0.0112073	genic|chr8:108448232-108449998	ANGPT1	0.092347	Karpas-422-ENCODE
TI_Goblet	chr8_107497265_107497765	1.76534	0.0113	promoter|chr8:108507980-108510533	ANGPT1	0.241785	MM.1S-ENCODE
TI_Goblet	chr8_109524913_109525413	1.81376	0.0634937	genic|chr8:110536839-110537734	EBAG9	0.081256	GM12878-Roadmap
TI_Goblet	chr8_116694797_116695297	1.59811	0.0609543	genic|chr8:117706666-117707625	LOC105375713	0.025816	CD14-positive_monocyte-ENCODE
TI_Goblet	chr8_118948261_118948761	1.34016	0.0842893	genic|chr8:119960416-119960916	TNFRSF11B	0.06024	H7
TI_Goblet	chr8_120749414_120749914	1.38365	0.0775869	genic|chr8:121761383-121762173	LOC101927543	0.088634	CD56-positive_natural_killer_cells-Roadmap
TI_Goblet	chr8_120761970_120762470	1.78694	0.00624702	genic|chr8:121774228-121774950	LOC101927543	0.18316	HepG2-Roadmap
TI_Goblet	chr8_120777918_120778418	1.4817	0.0359971	genic|chr8:121790074-121790700	LOC101927543	0.024476	HepG2-Roadmap
TI_Goblet	chr8_121348726_121349226	1.58285	0.0318047	intergenic|chr8:122360695-122361511	COL14A1	0.016205	HepG2-Roadmap
TI_Goblet	chr8_121639010_121639510	1.31156	0.0442133	promoter|chr8:122651295-122653059	HAS2-AS1	0.203825	H9-Roadmap
TI_Goblet	chr8_123060495_123060995	1.40812	0.0884131	intergenic|chr8:124072730-124073457	TBC1D31	0.027376	H7
TI_Goblet	chr8_123166213_123166713	2.01138	0.020952	intergenic|chr8:124178441-124178941	FAM83A	0.066593	THP1_LPS_4hr-Engreitz
TI_Goblet	chr8_123167096_123167596	1.35952	0.0530294	intergenic|chr8:124179620-124180120	FAM83A	0.035323	U937_LPS_4hr-Engreitz
TI_Goblet	chr8_123405485_123405985	1.67586	0.0235349	intergenic|chr8:124417634-124418299	WDYHV1	0.072413	HepG2-Roadmap
TI_Goblet	chr8_123691855_123692355	1.30335	0.0789762	genic|chr8:124703803-124704303	KLHL38	0.024133	MM.1S-ENCODE
TI_Goblet	chr8_124247393_124247893	2.29672	0.00745286	promoter|chr8:125259389-125260122	LOC101927588	0.10367	CD14-positive_monocyte_treated_with_RPMI_d6-Novakovic2016
TI_Goblet	chr8_124472250_124472750	1.45184	0.0667059	genic|chr8:125484619-125485119	RNF139-AS1	0.025112	CD34-positive_mobilized-Roadmap
TI_Goblet	chr8_124751827_124752327	2.00768	0.0130214	intergenic|chr8:125763907-125764407	MTSS1	0.182784	THP_pmaLPS_ATAC_6h
TI_Goblet	chr8_125512909_125513409	2.22273	0.00175921	intergenic|chr8:126524750-126525716	TRIB1	0.048015	CD14-positive_monocyte_treated_with_LPS_4h-Novakovic2016
TI_Goblet	chr8_127266039_127266539	1.7089	0.0222473	genic|chr8:128277205-128278490	CCAT1	0.015753	large_intestine_fetal-Roadmap
TI_Goblet	chr8_127365966_127366466	1.58078	0.0437419	genic|chr8:128378246-128378746	CCAT2	0.021297	CD14-positive_monocyte_treated_with_BG_4h-Novakovic2016
TI_Goblet	chr8_127795869_127796369	1.66316	0.0629282	promoter|chr8:128806452-128808961	PVT1	0.268908	GM12878-Roadmap
TI_Goblet	chr8_127831540_127832040	1.49805	0.03279	genic|chr8:128843769-128844269	PVT1	0.017021	CD14-positive_monocyte_treated_with_LPS_4h-Novakovic2016
TI_Goblet	chr8_127852021_127852521	1.18387	0.0921938	genic|chr8:128863753-128864654	PVT1	0.048333	THP_pmaLPS_ATAC_72h
TI_Goblet	chr8_128197524_128198024	1.52798	0.0334283	intergenic|chr8:129209131-129210258	MYC	0.017992	HepG2-Roadmap
TI_Goblet	chr8_128828391_128828891	1.44922	0.0880779	intergenic|chr8:129840104-129841073	LINC00824	0.016558	Jurkat_anti-CD3_PMA_4hr-Engreitz
TI_Goblet	chr8_129962723_129963223	1.37724	0.0624549	intergenic|chr8:130975031-130976029	FAM49B	0.026078	adrenal_gland_fetal-ENCODE
TI_Goblet	chr8_129981798_129982298	1.42055	0.0931489	intergenic|chr8:130994075-130994575	FAM49B	0.02064	CD14-positive_monocyte_treated_with_LPS_d1-Novakovic2016
TI_Goblet	chr8_130013381_130013881	1.50481	0.057889	intergenic|chr8:131025742-131026242	FAM49B	0.017122	spleen-ENCODE
TI_Goblet	chr8_130157524_130158024	2.57194	0.0111007	genic|chr8:131169377-131171144	ASAP1	0.027073	Karpas-422-ENCODE
TI_Goblet	chr8_130201365_130201865	1.74478	0.0742258	genic|chr8:131213583-131214628	ASAP1-IT1	0.015775	Karpas-422-ENCODE
TI_Goblet	chr8_132120342_132120842	1.45747	0.0591556	intergenic|chr8:133132532-133133032	HHLA1	0.023836	THP_pmaLPS_ATAC_2h
TI_Goblet	chr8_132995769_132996269	2.69729	0.00268902	genic|chr8:134007243-134008434	WISP1	0.020792	THP_pmaLPS_ATAC_12h
TI_Goblet	chr8_133026054_133026554	1.56209	0.0677227	genic|chr8:134037257-134039493	TG	0.023832	Karpas-422-ENCODE
TI_Goblet	chr8_133058908_133059408	1.74083	0.0499823	genic|chr8:134069549-134071632	SLA	0.04794	Karpas-422-ENCODE
TI_Goblet	chr8_138914354_138914854	1.55144	0.0386899	promoter|chr8:139925999-139927081	COL22A1	0.181511	H7
TI_Goblet	chr8_140053564_140054064	2.4792	0.00455269	genic|chr8:141063593-141064093	PEG13	0.020933	HepG2-Roadmap
TI_Goblet	chr8_140572297_140572797	1.31328	0.0904621	genic|chr8:141582273-141582923	AGO2	0.018509	CD4-positive_helper_T_cell-ENCODE
TI_Goblet	chr8_140588659_140589159	1.22571	0.0226678	genic|chr8:141598835-141599335	AGO2	0.031137	THP_pmaLPS_ATAC_72h
TI_Goblet	chr8_140589197_140589697	1.49421	0.0268769	genic|chr8:141598768-141599701	AGO2	0.030359	CD4-positive_helper_T_cell-Corces2016
TI_Goblet	chr8_140590674_140591174	1.25712	0.0855044	genic|chr8:141601016-141601888	AGO2	0.035233	CD56-positive_natural_killer_cells-Roadmap
TI_Goblet	chr8_141120904_141121404	1.75908	0.0392949	intergenic|chr8:142131281-142131781	DENND3	0.096979	U937_LPS_4hr-Engreitz
TI_Goblet	chr8_141266830_141267330	1.26897	0.0887203	intergenic|chr8:142275245-142277151	LOC105375787	0.068092	T-cell-ENCODE
TI_Goblet	chr8_141351034_141351534	2.40245	0.00153293	intergenic|chr8:142361143-142362583	GPR20	0.119159	H9-Roadmap
TI_Goblet	chr8_141373876_141374376	1.86433	0.0465715	intergenic|chr8:142383889-142384389	GPR20	0.018647	U937-Engreitz
TI_Goblet	chr8_141374542_141375042	3.02001	0.00273536	intergenic|chr8:142384725-142385378	GPR20	0.0159	H9-Roadmap
TI_Goblet	chr8_141419117_141419617	2.20756	0.0118735	intergenic|chr8:142428918-142429418	PTP4A3	0.01808	BJAB_anti-IgM_anti-CD40_4hr-Engreitz
TI_Goblet	chr8_141430595_141431095	1.53572	0.0574026	genic|chr8:142440797-142441387	PTP4A3	0.028138	iPS_DF_19.11_Cell_Line-Roadmap
TI_Goblet	chr8_142393643_142394143	1.67906	0.0504189	genic|chr8:143475048-143475548	TSNARE1	0.116001	GM12878-Roadmap
TI_Goblet	chr8_142620405_142620905	1.67248	0.0339828	intergenic|chr8:143701611-143702111	ARC	0.019502	CD14-positive_monocyte_treated_with_RPMI_d6-Novakovic2016
TI_Goblet	chr8_142676647_142677147	1.54317	0.0931427	intergenic|chr8:143757430-143758814	JRK	0.211106	dendritic_cell_treated_with_Lipopolysaccharide_100_ng-mL_for_30_minute-Garber2017
TI_Goblet	chr8_143018955_143019455	1.22032	0.0721136	promoter|chr8:144098649-144100914	LY6E	0.145068	B_cell-ENCODE
TI_Goblet	chr8_143019512_143020012	1.40686	0.0527308	promoter|chr8:144099557-144101218	LY6E	0.111947	GM12878-Roadmap
TI_Goblet	chr8_143022749_143023249	1.79487	0.0783886	intergenic|chr8:144104033-144104533	LOC100133669	0.016137	CD14-positive_monocyte_treated_with_BG_d6-Novakovic2016
TI_Goblet	chr8_143038672_143039172	1.96026	0.0646077	promoter|chr8:144119857-144120883	C8orf31	0.14814	adrenal_gland_fetal-ENCODE
TI_Goblet	chr8_143549193_143549693	1.72509	0.0381097	intergenic|chr8:144631228-144631964	GSDMD	0.060051	GM12878-Roadmap
TI_Goblet	chr8_143574769_143575269	1.00043	0.0463755	genic|chr8:144656909-144657409	MROH6	0.03134	BJAB_anti-IgM_anti-CD40_4hr-Engreitz
TI_Goblet	chr8_143711678_143712178	1.61679	0.0541986	genic|chr8:144793847-144794347	MAPK15	0.027365	Jurkat_anti-CD3_PMA_4hr-Engreitz
TI_Goblet	chr8_143899450_143899950	1.72729	0.0348484	intergenic|chr8:144973599-144974422	EPPK1	0.053887	HepG2-Roadmap
TI_Goblet	chr8_143984782_143985282	1.53957	0.0634385	genic|chr8:145058720-145059659	GRINA	0.021714	dendritic_cell_treated_with_Lipopolysaccharide_100_ng-mL_for_2_hour-Garber2017
TI_Goblet	chr8_144014524_144015024	1.66751	0.0504092	genic|chr8:145088697-145089197	SPATC1	0.057465	THP_pmaLPS_ATAC_72h
TI_Goblet	chr8_144045704_144046204	1.70333	0.027816	genic|chr8:145100572-145101072	OPLAH	0.027132	pancreas-Roadmap
TI_Goblet	chr8_144069867_144070367	1.38961	0.0741407	intergenic|chr8:145124656-145125300	OPLAH	0.058774	adrenal_gland_fetal-ENCODE
TI_Goblet	chr8_144303731_144304231	1.3617	0.0811885	genic|chr8:145526073-145527956	BOP1	0.209888	MM.1S-ENCODE
TI_Goblet	chr8_144351374_144351874	1.03399	0.0870619	intergenic|chr8:145575024-145575524	TMEM249	0.056455	iPS_DF_19.11_Cell_Line-Roadmap
TI_Goblet	chr8_144369471_144369971	1.80644	0.0149269	genic|chr8:145593075-145593575	ADCK5	0.046637	iPS_DF_19.11_Cell_Line-Roadmap
TI_Goblet	chr8_144376593_144377093	1.41038	0.0676514	genic|chr8:145600177-145601017	ADCK5	0.026862	body_of_pancreas-ENCODE
TI_Goblet	chr8_144691526_144692026	1.24667	0.05612	intergenic|chr8:145916510-145917653	ZNF251	0.016699	large_intestine_fetal-Roadmap
TI_Goblet	chr8_145004783_145005283	1.87753	0.0235356	genic|chr8:146229491-146230625	ZNF252P	0.096473	pancreas-Roadmap
TI_Goblet	chr9_212212_212712	2.00515	0.0135956	intergenic|chr9:212249-212749	C9orf66	0.084826	CD14-positive_monocyte_treated_with_RPMI_d1-Novakovic2016
TI_Goblet	chr9_257940_258440	1.85303	0.0152558	intergenic|chr9:257463-258464	DOCK8	0.077268	CD14-positive_monocyte_treated_with_RPMI_4h-Novakovic2016
TI_Goblet	chr9_694856_695356	1.48814	0.064226	genic|chr9:694393-695267	KANK1	0.030844	CD14-positive_monocyte_treated_with_LPS_d1-Novakovic2016
TI_Goblet	chr9_993984_994484	1.51592	0.0924506	intergenic|chr9:993963-994463	DMRT3	0.034125	THP1-Engreitz
TI_Goblet	chr9_2013685_2014185	1.50437	0.087277	intergenic|chr9:2013727-2014227	SMARCA2	0.066314	CD14-positive_monocyte_treated_with_RPMI_4h-Novakovic2016
TI_Goblet	chr9_2125794_2126294	2.061	0.021329	genic|chr9:2125810-2126310	VLDLR	0.017764	dendritic_cell_treated_with_Lipopolysaccharide_100_ng-mL_for_2_hour-Garber2017
TI_Goblet	chr9_3903240_3903740	1.36777	0.0927453	genic|chr9:3902929-3903702	GLIS3-AS1	0.175325	large_intestine_fetal-Roadmap
TI_Goblet	chr9_4106162_4106662	2.39636	0.00141576	genic|chr9:4105920-4107155	GLIS3-AS1	0.016751	large_intestine_fetal-Roadmap
TI_Goblet	chr9_4674739_4675239	1.39958	0.0994445	intergenic|chr9:4674868-4675368	CDC37L1	0.055679	breast_epithelium-ENCODE
TI_Goblet	chr9_4970821_4971321	3.12577	0.000492957	intergenic|chr9:4970842-4971771	JAK2	0.034777	B_cell-ENCODE
TI_Goblet	chr9_4971329_4971829	1.39611	0.0956014	intergenic|chr9:4970842-4971771	JAK2	0.034777	B_cell-ENCODE
TI_Goblet	chr9_4986306_4986806	1.0145	0.0779016	promoter|chr9:4984198-4986639	JAK2	0.328074	large_intestine_fetal-Roadmap
TI_Goblet	chr9_5549418_5549918	1.62185	0.0090562	genic|chr9:5549630-5550314	PDCD1LG2	0.036663	dendritic_cell_treated_with_Lipopolysaccharide_100_ng-mL_for_1_hour-Garber2017
TI_Goblet	chr9_5621905_5622405	1.75955	0.0279966	intergenic|chr9:5621922-5622422	RIC1	0.018968	CD14-positive_monocytes-Roadmap
TI_Goblet	chr9_5671928_5672428	1.52211	0.0559703	genic|chr9:5671910-5672410	RIC1	0.048983	Jurkat-Engreitz
TI_Goblet	chr9_5842912_5843412	1.4543	0.0929773	intergenic|chr9:5842861-5843361	ERMP1	0.018703	CD3-positive_T_cell-Roadmap
TI_Goblet	chr9_6644917_6645417	1.5011	0.0692279	promoter|chr9:6644494-6646689	GLDC	0.152992	MM.1S-ENCODE
TI_Goblet	chr9_12859893_12860393	1.70626	0.000695478	intergenic|chr9:12859614-12860384	LURAP1L-AS1	0.024578	CD8-positive_alpha-beta_T_cell-ENCODE
TI_Goblet	chr9_14428709_14429209	1.30804	0.0341512	intergenic|chr9:14428257-14429216	FLJ41200	0.028421	Karpas-422-ENCODE
TI_Goblet	chr9_15372438_15372938	1.39663	0.04258	intergenic|chr9:15372428-15373641	SNAPC3	0.018094	large_intestine_fetal-Roadmap
TI_Goblet	chr9_15400321_15400821	1.66631	0.0212171	intergenic|chr9:15400062-15401104	SNAPC3	0.022733	large_intestine_fetal-Roadmap
TI_Goblet	chr9_15430820_15431320	0.852603	0.0601765	genic|chr9:15430833-15431333	SNAPC3	0.056959	CD14-positive_monocyte_treated_with_LPS_d6-Novakovic2016
TI_Goblet	chr9_16321695_16322195	1.21309	0.0549244	intergenic|chr9:16321676-16322176	C9orf92	0.016873	CD14-positive_monocyte-Novakovic2016
TI_Goblet	chr9_18393199_18393699	1.17574	0.0725774	intergenic|chr9:18393222-18393722	ADAMTSL1	0.072115	THP_pmaLPS_ATAC_120h
TI_Goblet	chr9_21591559_21592059	1.2977	0.0277234	intergenic|chr9:21591538-21592038	MIR31HG	0.067684	CD14-positive_monocyte_treated_with_LPS_4h-Novakovic2016
TI_Goblet	chr9_21688156_21688656	1.69337	0.0227961	intergenic|chr9:21688101-21688601	MIR31HG	0.023981	breast_epithelium-ENCODE
TI_Goblet	chr9_27124954_27125454	1.41427	0.0302933	genic|chr9:27125059-27125559	TEK	0.015955	breast_epithelium-ENCODE
TI_Goblet	chr9_27356415_27356915	1.7641	0.0654698	genic|chr9:27356390-27356890	MOB3B	0.0183	THP1_LPS_4hr-Engreitz
TI_Goblet	chr9_33156782_33157282	1.64194	0.0388467	genic|chr9:33156752-33157252	B4GALT1	0.027765	CD14-positive_monocytes-Roadmap
TI_Goblet	chr9_33524560_33525060	1.19024	0.0920648	promoter|chr9:33523231-33524818	ANKRD18B	0.115642	iPS_DF_19.11_Cell_Line-Roadmap
TI_Goblet	chr9_33795256_33795756	1.68996	0.0235517	genic|chr9:33795032-33797087	UBE2R2	0.05023	body_of_pancreas-ENCODE
TI_Goblet	chr9_33940267_33940767	0.948812	0.0896418	genic|chr9:33940284-33940939	LINC01251	0.019076	HepG2-Roadmap
TI_Goblet	chr9_34641468_34641968	1.44294	0.0879341	intergenic|chr9:34641474-34641974	GALT	0.03406	CD14-positive_monocyte-Novakovic2016
TI_Goblet	chr9_35423466_35423966	2.0699	0.0146329	genic|chr9:35422758-35424000	FAM214B	0.028088	HepG2-Roadmap
TI_Goblet	chr9_37026971_37027471	1.48629	0.0602445	genic|chr9:37025538-37028053	PAX5	0.081403	Karpas-422-ENCODE
TI_Goblet	chr9_37302227_37302727	2.45745	0.00289815	genic|chr9:37301982-37303729	ZCCHC7	0.01983	CD19-positive_B_cell-Roadmap
TI_Goblet	chr9_37897586_37898086	1.05085	0.0827972	genic|chr9:37897650-37898150	SLC25A51	0.019337	CD34-positive_mobilized-Roadmap
TI_Goblet	chr9_37953647_37954147	1.64267	0.0550352	genic|chr9:37953734-37954234	SLC25A51	0.028314	BJAB_anti-IgM_anti-CD40_4hr-Engreitz
TI_Goblet	chr9_37998752_37999252	1.31844	0.046021	genic|chr9:37998262-37999244	SHB	0.026223	U937_LPS_4hr-Engreitz
TI_Goblet	chr9_38026212_38026712	1.20177	0.0322168	genic|chr9:38026041-38027737	SHB	0.030739	Karpas-422-ENCODE
TI_Goblet	chr9_38386908_38387408	1.07479	0.0821135	intergenic|chr9:38386224-38387979	ALDH1B1	0.18957	large_intestine_fetal-Roadmap
TI_Goblet	chr9_68643831_68644331	1.54865	0.0969953	intergenic|chr9:71258472-71259664	PIP5K1B	0.065829	CD19-positive_B_cell-Roadmap
TI_Goblet	chr9_70466863_70467363	1.5588	0.0424881	intergenic|chr9:73081929-73082429	MAMDC2	0.031281	CD14-positive_monocyte_treated_with_LPS_d1-Novakovic2016
TI_Goblet	chr9_70577241_70577741	1.4154	0.0851098	genic|chr9:73192136-73192636	SMC5	0.015427	CD14-positive_monocyte_treated_with_BG_d1-Novakovic2016
TI_Goblet	chr9_71446756_71447256	1.32869	0.0592845	intergenic|chr9:74061094-74062687	TRPM3	0.028056	H9-Roadmap
TI_Goblet	chr9_72525106_72525606	1.06408	0.0669665	genic|chr9:75140120-75140620	ZFAND5	0.042472	THP_pmaLPS_ATAC_72h
TI_Goblet	chr9_72906964_72907464	1.90488	0.00964286	genic|chr9:75522077-75522788	ALDH1A1	0.017031	dendritic_cell_treated_with_Lipopolysaccharide_100_ng-mL_for_30_minute-Garber2017
TI_Goblet	chr9_76866714_76867214	1.78998	0.0196238	genic|chr9:79481742-79482430	PRUNE2	0.021437	Jurkat-Engreitz
TI_Goblet	chr9_77945640_77946140	1.55517	0.0831607	genic|chr9:80560626-80561126	GNAQ	0.026941	dendritic_cell_treated_with_Lipopolysaccharide_100_ng-mL_for_4_hour-Garber2017
TI_Goblet	chr9_78201067_78201567	1.38764	0.0519655	intergenic|chr9:80815776-80816693	CEP78	0.032534	CD3-positive_T_cell-Roadmap
TI_Goblet	chr9_79357605_79358105	2.02112	0.0104532	intergenic|chr9:81972490-81972990	LOC101927450	0.0189	CD14-positive_monocyte_treated_with_BG_d6-Novakovic2016
TI_Goblet	chr9_79604933_79605433	1.50177	0.0883188	genic|chr9:82219769-82220856	TLE4	0.039407	adrenal_gland_fetal-ENCODE
TI_Goblet	chr9_83280645_83281145	1.16083	0.0596608	genic|chr9:85895627-85896802	FRMD3	0.026854	adrenal_gland_fetal-ENCODE
TI_Goblet	chr9_83423900_83424400	1.3891	0.0938338	genic|chr9:86038599-86039348	FRMD3	0.031113	HepG2-Roadmap
TI_Goblet	chr9_85600863_85601363	1.48238	0.0622771	genic|chr9:88215504-88216004	AGTPBP1	0.01901	Jurkat-Engreitz
TI_Goblet	chr9_86136374_86136874	2.34147	0.00213731	genic|chr9:88750959-88752276	LOC101927623	0.03322	body_of_pancreas-ENCODE
TI_Goblet	chr9_88544064_88544564	1.4602	0.0374602	genic|chr9:91159133-91159633	NXNL2	0.039688	THP-1_macrophage-VanBortle2017
TI_Goblet	chr9_88991221_88991721	1.77307	0.0111662	promoter|chr9:91604797-91607008	S1PR3	0.255177	H9-Roadmap
TI_Goblet	chr9_89444152_89444652	1.57387	0.0673063	genic|chr9:92058501-92059498	SEMA4D	0.028502	BJAB_anti-IgM_anti-CD40_4hr-Engreitz
TI_Goblet	chr9_89477334_89477834	1.02827	0.0751491	genic|chr9:92091945-92093199	SEMA4D	0.173904	CD34-positive_mobilized-Roadmap
TI_Goblet	chr9_89519510_89520010	1.59341	0.0981345	intergenic|chr9:92134206-92134706	SEMA4D	0.023448	U937-Engreitz
TI_Goblet	chr9_90025017_90025517	1.8363	0.0624595	genic|chr9:92786055-92787449	GADD45G	0.02263	B_cell-ENCODE
TI_Goblet	chr9_90827116_90827616	1.94205	0.0509368	genic|chr9:93588593-93590259	SYK	0.049276	Karpas-422-ENCODE
TI_Goblet	chr9_91060305_91060805	1.92391	0.035734	intergenic|chr9:93822642-93823544	LOC100129316	0.070049	HepG2-Roadmap
TI_Goblet	chr9_91898355_91898855	0.918451	0.0703869	genic|chr9:94660672-94663277	ROR2	0.064054	large_intestine_fetal-Roadmap
TI_Goblet	chr9_91945603_91946103	1.45696	0.0409389	genic|chr9:94707456-94708404	ROR2	0.037152	pancreas-Roadmap
TI_Goblet	chr9_91948661_91949161	1.14959	0.0152784	promoter|chr9:94710588-94713109	ROR2	0.143236	H9-Roadmap
TI_Goblet	chr9_92635140_92635640	1.55254	0.094772	genic|chr9:95396926-95397773	IPPK	0.019468	H9-Roadmap
TI_Goblet	chr9_92729196_92729696	1.48373	0.0947586	genic|chr9:95490973-95492320	BICD2	0.051634	Karpas-422-ENCODE
TI_Goblet	chr9_92953383_92953883	1.41727	0.0463075	intergenic|chr9:95715988-95717362	FGD3	0.037461	T-cell-ENCODE
TI_Goblet	chr9_92954033_92954533	1.38394	0.00669076	intergenic|chr9:95715988-95717362	FGD3	0.037461	T-cell-ENCODE
TI_Goblet	chr9_93059448_93059948	1.42111	0.0668862	promoter|chr9:95820101-95822268	SUSD3	0.187017	OCI-LY7-ENCODE
TI_Goblet	chr9_93060580_93061080	1.81383	0.0463815	genic|chr9:95822903-95823403	SUSD3	0.051409	GM12878-Roadmap
TI_Goblet	chr9_93116014_93116514	1.64993	0.0340465	intergenic|chr9:95878285-95878785	NINJ1	0.061022	CD14-positive_monocyte_treated_with_RPMI_d6-Novakovic2016
TI_Goblet	chr9_93289378_93289878	1.74354	0.0179676	genic|chr9:96050692-96052299	FGD3	0.052104	BJAB_anti-IgM_anti-CD40_4hr-Engreitz
TI_Goblet	chr9_94586859_94587359	2.16006	0.0159313	genic|chr9:97348540-97349456	PCAT7	0.026098	MM.1S-ENCODE
TI_Goblet	chr9_94806239_94806739	2.22497	0.00793214	genic|chr9:97568458-97569055	C9orf3	0.02474	CD34-positive_mobilized-Roadmap
TI_Goblet	chr9_94972265_94972765	1.5931	0.0618405	genic|chr9:97733674-97735234	PCAT7	0.015039	body_of_pancreas-ENCODE
TI_Goblet	chr9_95486208_95486708	1.39703	0.0502795	genic|chr9:98248169-98249347	PTCH1	0.030174	pancreas-Roadmap
TI_Goblet	chr9_96061384_96061884	1.90761	0.0328753	intergenic|chr9:98823612-98824767	LOC158435	0.273898	CD14-positive_monocyte_treated_with_LPS_d1-Novakovic2016
TI_Goblet	chr9_97388704_97389204	1.53426	0.0599024	intergenic|chr9:100151031-100151531	LOC286359	0.189133	CD14-positive_monocyte_treated_with_LPS_4h-Novakovic2016
TI_Goblet	chr9_97436804_97437304	0.933137	0.0724182	genic|chr9:100198926-100199896	TDRD7	0.022739	large_intestine_fetal-Roadmap
TI_Goblet	chr9_97950797_97951297	1.78804	0.0237696	intergenic|chr9:100712969-100713772	HEMGN	0.017564	OCI-LY7-ENCODE
TI_Goblet	chr9_98045278_98045778	1.34676	0.0479093	intergenic|chr9:100807551-100808051	NANS	0.093333	U937-Engreitz
TI_Goblet	chr9_98169064_98169564	1.73572	0.00128386	genic|chr9:100930615-100932237	CORO2A	0.14891	Karpas-422-ENCODE
TI_Goblet	chr9_98944294_98944794	1.60334	0.0727521	genic|chr9:101706684-101707184	COL15A1	0.028745	THP-1_macrophage-VanBortle2017
TI_Goblet	chr9_98975375_98975875	1.43018	0.0759625	genic|chr9:101736799-101738324	COL15A1	0.022351	body_of_pancreas-ENCODE
TI_Goblet	chr9_99112976_99113476	1.22122	0.0839943	genic|chr9:101875262-101875762	TGFBR1	0.0497	CD4-positive_helper_T_cell-Corces2016
TI_Goblet	chr9_99222975_99223475	1.14439	0.0842451	promoter|chr9:101983130-101985736	SEC61B	0.275058	OCI-LY7-ENCODE
TI_Goblet	chr9_99850860_99851360	1.38949	0.0755999	genic|chr9:102613103-102614176	STX17-AS1	0.023603	natural_killer_cell-Corces2016
TI_Goblet	chr9_104961916_104962416	1.50331	0.0392442	intergenic|chr9:107723487-107724522	ABCA1	0.033921	H9-Roadmap
TI_Goblet	chr9_105054414_105054914	1.90227	0.0547432	intergenic|chr9:107816628-107817302	ABCA1	0.019837	pancreas-Roadmap
TI_Goblet	chr9_105138224_105138724	1.66257	0.00800951	intergenic|chr9:107900465-107901472	ABCA1	0.034138	H7
TI_Goblet	chr9_105264392_105264892	1.07026	0.0960197	genic|chr9:108026493-108027315	SLC44A1	0.019063	CD14-positive_monocyte_treated_with_LPS_4h-Novakovic2016
TI_Goblet	chr9_105418387_105418887	1.55952	0.0409197	intergenic|chr9:108180471-108181567	FSD1L	0.040667	HepG2-Roadmap
TI_Goblet	chr9_107260370_107260870	1.47698	0.0852042	intergenic|chr9:110022475-110023206	RAD23B	0.045949	B_cell-ENCODE
TI_Goblet	chr9_108885843_108886343	1.50082	0.0382126	genic|chr9:111647839-111648643	ACTL7A	0.09352	HepG2-Roadmap
TI_Goblet	chr9_110626042_110626542	2.09325	0.0330725	intergenic|chr9:113388492-113388992	SVEP1	0.023205	THP_pmaLPS_ATAC_72h
TI_Goblet	chr9_111037123_111037623	1.01706	0.0951251	promoter|chr9:113799652-113801013	LPAR1	0.318969	breast_epithelium-ENCODE
TI_Goblet	chr9_112061186_112061686	1.06597	0.0360786	genic|chr9:114823495-114823995	UGCG	0.029835	dendritic_cell_treated_with_Lipopolysaccharide_100_ng-mL_for_30_minute-Garber2017
TI_Goblet	chr9_112181079_112181579	1.24718	0.0903439	intergenic|chr9:114942522-114943801	SUSD1	0.256434	CD34-positive_mobilized-Roadmap
TI_Goblet	chr9_113484206_113484706	1.65255	0.0917436	intergenic|chr9:116246149-116246962	RGS3	0.020872	spleen-ENCODE
TI_Goblet	chr9_113579979_113580479	1.36825	0.0577744	genic|chr9:116342519-116343293	RGS3	0.04284	pancreas-Roadmap
TI_Goblet	chr9_113886845_113887345	1.28439	0.0939116	genic|chr9:116648697-116649639	ZNF618	0.039173	dendritic_cell_treated_with_Lipopolysaccharide_100_ng-mL_for_2_hour-Garber2017
TI_Goblet	chr9_113910159_113910659	1.51786	0.0161549	genic|chr9:116672262-116673460	ZNF618	0.058661	body_of_pancreas-ENCODE
TI_Goblet	chr9_114153621_114154121	1.20813	0.0735532	intergenic|chr9:116916101-116916906	COL27A1	0.206074	HepG2-Roadmap
TI_Goblet	chr9_114164116_114164616	1.39554	0.0444097	genic|chr9:116925754-116926636	COL27A1	0.03235	THP_pmaLPS_ATAC_1h
TI_Goblet	chr9_114348846_114349346	1.78871	0.0601231	genic|chr9:117111114-117111614	AKNA	0.046171	THP_pmaLPS_ATAC_1h
TI_Goblet	chr9_114367804_114368304	1.77903	0.0329406	genic|chr9:117128411-117130632	AKNA	0.044443	B_cell-ENCODE
TI_Goblet	chr9_114811250_114811750	1.75368	0.0249533	intergenic|chr9:117572805-117573994	TNFSF15	0.068566	Karpas-422-ENCODE
TI_Goblet	chr9_114894788_114895288	1.61701	0.0369672	intergenic|chr9:117656910-117658299	TNFSF15	0.043991	adrenal_gland_fetal-ENCODE
TI_Goblet	chr9_116548067_116548567	2.32485	0.00819056	genic|chr9:119308898-119310700	ASTN2	0.034038	HepG2-Roadmap
TI_Goblet	chr9_120384193_120384693	1.57117	0.0349191	intergenic|chr9:123145736-123147380	BRINP1	0.055044	HepG2-Roadmap
TI_Goblet	chr9_120891990_120892490	1.37184	0.089704	intergenic|chr9:123652254-123655489	PHF19	0.093995	T-cell-ENCODE
TI_Goblet	chr9_121055596_121056096	1.11383	0.0960282	intergenic|chr9:123817409-123818369	C5	0.062788	body_of_pancreas-ENCODE
TI_Goblet	chr9_121071801_121072301	1.49069	0.0218884	intergenic|chr9:123833143-123834855	C5	0.075826	OCI-LY7-ENCODE
TI_Goblet	chr9_121351472_121351972	1.64159	0.0462634	genic|chr9:124112987-124114026	STOM	0.035944	adrenal_gland_fetal-ENCODE
TI_Goblet	chr9_121750125_121750625	2.414	0.00131999	genic|chr9:124512441-124513665	DAB2IP	0.036945	HepG2-Roadmap
TI_Goblet	chr9_121750632_121751132	1.90669	0.00988356	genic|chr9:124512441-124513665	DAB2IP	0.036945	HepG2-Roadmap
TI_Goblet	chr9_122464291_122464791	1.39038	0.0508921	intergenic|chr9:125225950-125227907	OR1J1	0.061791	MM.1S-ENCODE
TI_Goblet	chr9_123282531_123283031	1.77858	0.00618157	intergenic|chr9:126044633-126045133	STRBP	0.01563	CD14-positive_monocyte_treated_with_LPS_d6-Novakovic2016
TI_Goblet	chr9_123339197_123339697	1.6471	0.0586474	intergenic|chr9:126101120-126103173	STRBP	0.113479	MM.1S-ENCODE
TI_Goblet	chr9_123485111_123485611	1.25048	0.015951	genic|chr9:126246360-126247838	DENND1A	0.017179	small_intestine_fetal-Roadmap
TI_Goblet	chr9_123941472_123941972	1.23273	0.0848716	intergenic|chr9:126702773-126703954	DENND1A	0.016608	GM12878-Roadmap
TI_Goblet	chr9_124009759_124010259	1.27257	0.0848151	intergenic|chr9:126772246-126773036	LOC100505588	0.019432	GM12878-Roadmap
TI_Goblet	chr9_124011378_124011878	1.1774	0.093751	promoter|chr9:126773351-126774138	LHX2	0.153485	U937-Engreitz
TI_Goblet	chr9_124197327_124197827	1.3732	0.0752334	intergenic|chr9:126959376-126960375	NEK6	0.036456	CD14-positive_monocyte_treated_with_LPS_4h-Novakovic2016
TI_Goblet	chr9_124658104_124658604	0.933126	0.0368044	promoter|chr9:127420381-127423167	MIR181A2HG	0.402886	large_intestine_fetal-Roadmap
TI_Goblet	chr9_124839558_124840058	1.55239	0.0473849	intergenic|chr9:127601746-127602984	WDR38	0.015249	H9-Roadmap
TI_Goblet	chr9_124855849_124856349	2.22439	0.000286231	genic|chr9:127618075-127619230	WDR38	0.148614	iPS_DF_19.11_Cell_Line-Roadmap
TI_Goblet	chr9_125233621_125234121	1.61865	0.0236842	genic|chr9:127995817-127998550	HSPA5	0.073081	Karpas-422-ENCODE
TI_Goblet	chr9_125513517_125514017	1.35193	0.00849885	genic|chr9:128275646-128276619	MAPKAP1	0.024983	adrenal_gland_fetal-ENCODE
TI_Goblet	chr9_125824012_125824512	1.86504	0.0378963	genic|chr9:128586290-128586790	LOC51145	0.020188	CD8-positive_alpha-beta_T_cell-Corces2016
TI_Goblet	chr9_125829787_125830287	1.23584	0.0981431	genic|chr9:128592036-128592536	MAPKAP1	0.018821	CD8-positive_alpha-beta_T_cell-Corces2016
TI_Goblet	chr9_127112000_127112500	1.27583	0.0739156	genic|chr9:129874256-129874756	ANGPTL2	0.033251	iPS_DF_19.11_Cell_Line-Roadmap
TI_Goblet	chr9_127154843_127155343	1.90287	0.0624397	genic|chr9:129916464-129917586	ANGPTL2	0.022845	GM12878-Roadmap
TI_Goblet	chr9_127166791_127167291	1.69844	0.0229791	genic|chr9:129929016-129929516	ANGPTL2	0.030924	BJAB_anti-IgM_anti-CD40_4hr-Engreitz
TI_Goblet	chr9_127421472_127421972	1.28645	0.0967616	intergenic|chr9:130183743-130184615	ZNF79	0.0241	small_intestine_fetal-Roadmap
TI_Goblet	chr9_127521347_127521847	1.67603	0.0383556	genic|chr9:130283395-130284042	FAM129B	0.017923	H7
TI_Goblet	chr9_127561809_127562309	1.29396	0.065256	genic|chr9:130323931-130324700	FAM129B	0.10671	CD14-positive_monocyte_treated_with_BG_4h-Novakovic2016
TI_Goblet	chr9_127847013_127847513	1.63101	0.0653321	genic|chr9:130608617-130609787	ENG	0.03611	spleen-ENCODE
TI_Goblet	chr9_127855963_127856463	1.72042	0.0140165	intergenic|chr9:130618588-130619264	ENG	0.034303	spleen-ENCODE
TI_Goblet	chr9_127859036_127859536	1.48846	0.0972633	intergenic|chr9:130620912-130621719	ENG	0.016147	body_of_pancreas-ENCODE
TI_Goblet	chr9_127875390_127875890	1.50289	0.0923439	genic|chr9:130637820-130639190	AK1	0.019275	THP_pmaLPS_ATAC_72h
TI_Goblet	chr9_128132112_128132612	1.2845	0.0718509	intergenic|chr9:130894298-130894956	PTGES2	0.045747	HepG2-Roadmap
TI_Goblet	chr9_128149947_128150447	1.49418	0.0182207	genic|chr9:130912285-130912785	LCN2	0.042186	CD34-positive_mobilized-Roadmap
TI_Goblet	chr9_128150551_128151051	1.0745	0.0263607	genic|chr9:130912601-130913302	C9orf16	0.018205	H9-Roadmap
TI_Goblet	chr9_128921170_128921670	1.49598	0.0781014	promoter|chr9:131682486-131685201	PHYHD1	0.262399	OCI-LY7-ENCODE
TI_Goblet	chr9_129021037_129021537	1.62664	0.0311661	genic|chr9:131783050-131783823	SH3GLB2	0.029443	MM.1S-ENCODE
TI_Goblet	chr9_129568487_129568987	1.26978	0.0873677	intergenic|chr9:132330811-132332490	LINC00963	0.02426	HepG2-Roadmap
TI_Goblet	chr9_129890346_129890846	2.37745	0.00235802	genic|chr9:132647898-132653140	FNBP1	0.107138	T-cell-ENCODE
TI_Goblet	chr9_130453476_130453976	1.62588	0.0280143	genic|chr9:133328816-133329316	ASS1	0.023524	pancreas-Roadmap
TI_Goblet	chr9_130995313_130995813	1.90825	0.0309797	intergenic|chr9:133870693-133871193	LAMC3	0.035148	THP1_LPS_4hr-Engreitz
TI_Goblet	chr9_131598035_131598535	1.48321	0.0988168	genic|chr9:134473213-134473944	RAPGEF1	0.038605	CD14-positive_monocyte_treated_with_LPS_d6-Novakovic2016
TI_Goblet	chr9_132848567_132849067	1.29083	0.0431327	genic|chr9:135723951-135724925	AK8	0.023092	Jurkat_anti-CD3_PMA_4hr-Engreitz
TI_Goblet	chr9_132849142_132849642	1.55919	0.00872716	genic|chr9:135723951-135724925	AK8	0.023092	Jurkat_anti-CD3_PMA_4hr-Engreitz
TI_Goblet	chr9_132885739_132886239	1.43448	0.0435149	genic|chr9:135760797-135761805	AK8	0.056103	CD34-positive_mobilized-Roadmap
TI_Goblet	chr9_133112598_133113098	1.53696	0.0323298	genic|chr9:135987737-135989143	RALGDS	0.174683	CD14-positive_monocyte_treated_with_LPS_1h-Novakovic2016
TI_Goblet	chr9_133584633_133585133	1.98375	0.0190062	intergenic|chr9:136449070-136451017	DBH-AS1	0.029282	thymus_fetal-Roadmap
TI_Goblet	chr9_133676369_133676869	2.2162	0.0155051	genic|chr9:136541647-136543287	DBH-AS1	0.059148	T-cell-ENCODE
TI_Goblet	chr9_134396178_134396678	1.70657	0.0615861	genic|chr9:137287758-137289129	RXRA	0.042583	GM12878-Roadmap
TI_Goblet	chr9_135267393_135267893	2.16758	0.016867	intergenic|chr9:138158646-138159751	MRPS2	0.017648	large_intestine_fetal-Roadmap
TI_Goblet	chr9_136079317_136079817	1.31377	0.0612754	genic|chr9:138971080-138971970	NACC2	0.02611	CD14-positive_monocyte_treated_with_RPMI_1h-Novakovic2016
TI_Goblet	chr9_136106347_136106847	1.69398	0.037783	intergenic|chr9:138998197-138998697	NACC2	0.075039	natural_killer_cell-Corces2016
TI_Goblet	chr9_136345148_136345648	1.4233	0.0877199	genic|chr9:139239569-139240487	DKFZP434A062	0.046614	spleen-ENCODE
TI_Goblet	chr9_136705494_136705994	1.45745	0.0664037	intergenic|chr9:139599954-139600454	FAM69B	0.079881	THP_pmaLPS_ATAC_24h
TI_Goblet	chr9_136882454_136882954	0.95753	0.0344507	intergenic|chr9:139776107-139777426	TRAF2	0.154875	dendritic_cell_treated_with_Lipopolysaccharide_100_ng-mL_for_6_hour-Garber2017
TI_Goblet	chr9_136884731_136885231	1.56454	0.0503766	intergenic|chr9:139779245-139779745	TRAF2	0.024483	HepG2-Roadmap
TI_Goblet	chr9_136965521_136966021	1.61197	0.0872054	intergenic|chr9:139860046-139861200	PTGDS	0.056806	CD8-positive_alpha-beta_T_cell-ENCODE
TI_Goblet	chr9_136983734_136984234	1.23676	0.0976749	genic|chr9:139878162-139878662	PTGDS	0.032894	CD14-positive_monocyte_treated_with_BG_d6-Novakovic2016
TI_Goblet	chr9_137001782_137002282	1.73122	0.0846161	intergenic|chr9:139896253-139896753	CLIC3	0.024107	HepG2-Roadmap
TI_Goblet	chr9_137462989_137463489	1.68682	0.0416384	genic|chr9:140357393-140357893	NSMF	0.024989	thymus_fetal-Roadmap
TI_Goblet	chr10_973956_974456	2.26208	0.00310019	intergenic|chr10:1019396-1020976	GTPBP4	0.066415	GM12878-Roadmap
TI_Goblet	chr10_984276_984776	2.66142	0.00530174	intergenic|chr10:1029798-1030726	GTPBP4	0.130099	large_intestine_fetal-Roadmap
TI_Goblet	chr10_986364_986864	2.17752	0.00964286	intergenic|chr10:1032297-1032797	GTPBP4	0.080394	Jurkat_anti-CD3_PMA_4hr-Engreitz
TI_Goblet	chr10_3096265_3096765	1.30191	0.0784654	genic|chr10:3137411-3138795	PFKP	0.129899	CD34-positive_mobilized-Roadmap
TI_Goblet	chr10_3467385_3467885	2.02158	0.0194536	genic|chr10:3509652-3511790	PITRM1	0.029933	THP_pmaLPS_ATAC_96h
TI_Goblet	chr10_3482250_3482750	0.886685	0.0419203	genic|chr10:3524196-3525200	PITRM1	0.036435	adrenal_gland_fetal-ENCODE
TI_Goblet	chr10_3655484_3655984	1.68473	0.0703363	genic|chr10:3697104-3698458	LOC101927964	0.017365	thymus_fetal-Roadmap
TI_Goblet	chr10_3750059_3750559	2.18501	0.0168261	genic|chr10:3791736-3792774	LOC101927964	0.01745	adrenal_gland_fetal-ENCODE
TI_Goblet	chr10_3803343_3803843	1.36639	0.034063	intergenic|chr10:3845508-3846907	KLF6	0.084037	CD34-positive_mobilized-Roadmap
TI_Goblet	chr10_3875547_3876047	1.39359	0.0328753	intergenic|chr10:3916931-3918758	LOC101927964	0.056758	MM.1S-ENCODE
TI_Goblet	chr10_4121422_4121922	3.07669	0.000600293	intergenic|chr10:4163478-4164300	LOC101927964	0.053739	dendritic_cell_treated_with_Lipopolysaccharide_100_ng-mL_for_6_hour-Garber2017
TI_Goblet	chr10_4127906_4128406	2.43554	0.00310919	intergenic|chr10:4170087-4170587	LOC101927964	0.016114	CD14-positive_monocyte_treated_with_LPS_d1-Novakovic2016
TI_Goblet	chr10_4131493_4131993	1.98537	0.00913082	intergenic|chr10:4173690-4174941	LOC101927964	0.05001	CD14-positive_monocyte_treated_with_RPMI_4h-Novakovic2016
TI_Goblet	chr10_5589955_5590455	1.74697	0.0664023	intergenic|chr10:5631881-5632381	LOC105376382	0.041239	THP_pmaLPS_ATAC_96h
TI_Goblet	chr10_5965230_5965730	1.29121	0.0933774	genic|chr10:6007066-6008103	IL15RA	0.023994	body_of_pancreas-ENCODE
TI_Goblet	chr10_6275187_6275687	2.23653	0.00611931	intergenic|chr10:6317162-6317662	PFKFB3	0.048005	THP-1_macrophage-VanBortle2017
TI_Goblet	chr10_6299146_6299646	1.34985	0.0394495	intergenic|chr10:6341451-6343051	PFKFB3	0.027212	CD19-positive_B_cell-Roadmap
TI_Goblet	chr10_6301637_6302137	1.21792	0.0874997	intergenic|chr10:6342902-6344090	PFKFB3	0.033635	large_intestine_fetal-Roadmap
TI_Goblet	chr10_6314529_6315029	2.04212	0.00630604	intergenic|chr10:6356455-6357362	PFKFB3	0.015764	small_intestine_fetal-Roadmap
TI_Goblet	chr10_7792430_7792930	2.29377	0.00270155	genic|chr10:7834600-7835100	ATP5C1	0.019544	CD14-positive_monocyte_treated_with_RPMI_4h-Novakovic2016
TI_Goblet	chr10_8049917_8050417	1.56745	0.0160912	genic|chr10:8091519-8092744	GATA3	0.128501	iPS_DF_19.11_Cell_Line-Roadmap
TI_Goblet	chr10_11035251_11035751	1.57545	0.0350603	genic|chr10:11077217-11078103	CELF2	0.028572	H9-Roadmap
TI_Goblet	chr10_11148942_11149442	1.388	0.0677684	genic|chr10:11191153-11193324	CELF2-AS2	0.084068	CD3-positive_T_cell-Roadmap
TI_Goblet	chr10_11150849_11151349	1.31382	0.0872881	genic|chr10:11191153-11193324	CELF2-AS2	0.084068	CD3-positive_T_cell-Roadmap
TI_Goblet	chr10_11197287_11197787	1.25393	0.0550482	genic|chr10:11239033-11239746	CELF2-AS2	0.022664	CD14-positive_monocyte-ENCODE
TI_Goblet	chr10_11225884_11226384	1.4172	0.0125469	genic|chr10:11267786-11269493	CELF2-AS2	0.047897	CD14-positive_monocyte-ENCODE
TI_Goblet	chr10_11227546_11228046	1.97306	0.0188636	genic|chr10:11267800-11269984	CELF2-AS2	0.03706	B_cell-ENCODE
TI_Goblet	chr10_11345690_11346190	1.03559	0.0343921	intergenic|chr10:11387274-11388137	CELF2-AS1	0.165107	THP_pmaLPS_ATAC_48h
TI_Goblet	chr10_11632109_11632609	1.16527	0.0950106	intergenic|chr10:11673911-11674651	USP6NL	0.027621	natural_killer_cell-Corces2016
TI_Goblet	chr10_11830867_11831367	1.39456	0.0928375	genic|chr10:11873113-11873870	PROSER2	0.160093	HepG2-Roadmap
TI_Goblet	chr10_14049117_14049617	2.12946	0.0141427	genic|chr10:14090883-14091656	LOC101928453	0.027011	pancreas-Roadmap
TI_Goblet	chr10_14507069_14507569	2.14852	0.00152679	intergenic|chr10:14548750-14550875	CDNF	0.019677	T-cell-ENCODE
TI_Goblet	chr10_14570612_14571112	1.27218	0.0840443	genic|chr10:14611268-14613055	FAM107B	0.185225	natural_killer_cell-Corces2016
TI_Goblet	chr10_14742702_14743202	1.20716	0.0333436	intergenic|chr10:14784378-14785286	CDNF	0.015161	B_cell-ENCODE
TI_Goblet	chr10_15344758_15345258	1.11858	0.0853376	genic|chr10:15386722-15387303	FAM171A1	0.052259	HepG2-Roadmap
TI_Goblet	chr10_16520712_16521212	1.48145	0.0475665	genic|chr10:16562466-16563279	C1QL3	0.049213	CD14-positive_monocyte_treated_with_BG_d6-Novakovic2016
TI_Goblet	chr10_17216139_17216639	2.19537	0.00144117	genic|chr10:17258116-17259164	VIM-AS1	0.203896	CD34-positive_mobilized-Roadmap
TI_Goblet	chr10_20977237_20977737	1.71272	0.0108376	genic|chr10:21265413-21266985	C10orf113	0.042767	MM.1S-ENCODE
TI_Goblet	chr10_22246433_22246933	1.33537	0.0732432	intergenic|chr10:22535504-22536313	LOC100130992	0.093824	CD14-positive_monocyte_treated_with_BG_4h-Novakovic2016
TI_Goblet	chr10_22618255_22618755	1.77055	0.0305426	genic|chr10:22906827-22907631	PIP4K2A	0.023383	adrenal_gland_fetal-ENCODE
TI_Goblet	chr10_22683198_22683698	2.0238	0.0201769	genic|chr10:22970639-22972515	PIP4K2A	0.140436	BJAB_anti-IgM_anti-CD40_4hr-Engreitz
TI_Goblet	chr10_23191468_23191968	1.99003	0.0308665	promoter|chr10:23480170-23482543	PTF1A	0.205043	body_of_pancreas-ENCODE
TI_Goblet	chr10_24851581_24852081	1.57583	0.0867504	genic|chr10:25140510-25141010	PRTFDC1	0.024126	Jurkat-Engreitz
TI_Goblet	chr10_24962946_24963446	0.817632	0.088048	intergenic|chr10:25251421-25252380	PRTFDC1	0.043956	large_intestine_fetal-Roadmap
TI_Goblet	chr10_25113629_25114129	1.30734	0.064379	promoter|chr10:25401736-25403096	LINC01516	0.108646	H9-Roadmap
TI_Goblet	chr10_26869528_26870028	1.91619	0.0396459	intergenic|chr10:27158055-27158928	ABI1	0.059939	body_of_pancreas-ENCODE
TI_Goblet	chr10_29636201_29636701	1.08534	0.0557044	genic|chr10:29924650-29925790	SVIL	0.027063	CD4-positive_helper_T_cell-ENCODE
TI_Goblet	chr10_29712002_29712502	2.02922	0.0119095	genic|chr10:30000922-30001422	SVIL	0.021374	iPS_DF_19.11_Cell_Line-Roadmap
TI_Goblet	chr10_30368010_30368510	1.20722	0.0898886	genic|chr10:30656882-30657382	GOLGA2P6	0.017019	H7
TI_Goblet	chr10_30784650_30785150	1.63446	0.0624409	intergenic|chr10:31073806-31074616	ZEB1-AS1	0.056707	iPS_DF_19.11_Cell_Line-Roadmap
TI_Goblet	chr10_30785151_30785651	1.55443	0.0209299	intergenic|chr10:31073806-31074616	ZEB1-AS1	0.056707	iPS_DF_19.11_Cell_Line-Roadmap
TI_Goblet	chr10_31001665_31002165	2.074	0.00554368	genic|chr10:31290599-31291099	ZNF438	0.022201	CD14-positive_monocyte_treated_with_LPS_d1-Novakovic2016
TI_Goblet	chr10_31602351_31602851	1.32967	0.069859	intergenic|chr10:31891446-31893377	LOC105376480	0.02186	H9-Roadmap
TI_Goblet	chr10_31961625_31962125	1.37205	0.0152628	intergenic|chr10:32250556-32251056	ARHGAP12	0.023564	THP_pmaLPS_ATAC_24h
TI_Goblet	chr10_31977832_31978332	2.04161	0.0192913	intergenic|chr10:32266282-32267187	ARHGAP12	0.081036	THP_pmaLPS_ATAC_48h
TI_Goblet	chr10_32350836_32351336	0.895101	0.0957494	genic|chr10:32639794-32640294	EPC1	0.043414	Karpas-422-ENCODE
TI_Goblet	chr10_33423050_33423550	1.45018	0.0614971	intergenic|chr10:33710744-33712484	NRP1	0.02383	body_of_pancreas-ENCODE
TI_Goblet	chr10_33507870_33508370	1.69394	0.0309168	intergenic|chr10:33796830-33797330	NRP1	0.023385	HepG2-Roadmap
TI_Goblet	chr10_33509743_33510243	1.42768	0.0710776	intergenic|chr10:33798007-33799240	NRP1	0.046692	HepG2-Roadmap
TI_Goblet	chr10_33612473_33612973	1.74731	0.0450252	intergenic|chr10:33900978-33901909	LINC00838	0.022136	CD14-positive_monocyte_treated_with_LPS_d1-Novakovic2016
TI_Goblet	chr10_34427110_34427610	1.88096	0.0483376	genic|chr10:34716071-34717245	NRP1	0.016977	iPS_DF_19.11_Cell_Line-Roadmap
TI_Goblet	chr10_35448067_35448567	2.0515	0.00739593	genic|chr10:35736550-35737378	CCNY	0.039325	breast_epithelium-ENCODE
TI_Goblet	chr10_35586088_35586588	1.75902	0.0131961	intergenic|chr10:35874757-35875550	FZD8	0.023849	thymus_fetal-Roadmap
TI_Goblet	chr10_43255806_43256306	1.46457	0.016066	genic|chr10:43750490-43751663	RASGEF1A	0.10938	spleen-ENCODE
TI_Goblet	chr10_43417276_43417776	1.40749	0.0921899	intergenic|chr10:43912210-43913781	HNRNPF	0.0817	THP_pmaLPS_ATAC_96h
TI_Goblet	chr10_43606918_43607418	1.22614	0.0767225	promoter|chr10:44101435-44102995	ZNF485	0.151129	Karpas-422-ENCODE
TI_Goblet	chr10_43781881_43782381	1.97271	0.00314558	intergenic|chr10:44276858-44278308	LOC102724264	0.25503	MM.1S-ENCODE
TI_Goblet	chr10_43846216_43846716	1.37747	0.0710944	genic|chr10:44341826-44342326	LINC00619	0.151624	Jurkat_anti-CD3_PMA_4hr-Engreitz
TI_Goblet	chr10_44010911_44011411	2.18882	0.0088824	intergenic|chr10:44506341-44506841	LINC00841	0.064999	BJAB_anti-IgM_anti-CD40_4hr-Engreitz
TI_Goblet	chr10_44020530_44021030	1.43699	0.0207462	intergenic|chr10:44515408-44516934	ZNF32	0.016002	body_of_pancreas-ENCODE
TI_Goblet	chr10_44865364_44865864	1.12736	0.0762568	genic|chr10:45358879-45361213	TMEM72	0.052123	H9-Roadmap
TI_Goblet	chr10_44949840_44950340	1.71995	0.0992747	genic|chr10:45443899-45446192	RASSF4	0.093769	Karpas-422-ENCODE
TI_Goblet	chr10_45408880_45409380	1.71163	0.0380325	genic|chr10:45904331-45904831	ALOX5	0.020981	dendritic_cell_treated_with_Lipopolysaccharide_100_ng-mL_for_2_hour-Garber2017
TI_Goblet	chr10_45418497_45418997	1.59059	0.0205314	genic|chr10:45914236-45915020	ALOX5	0.088004	spleen-ENCODE
TI_Goblet	chr10_45421086_45421586	1.47557	0.0739609	genic|chr10:45915770-45917130	LOC102724323	0.085159	MM.1S-ENCODE
TI_Goblet	chr10_47364250_47364750	1.70366	0.0910386	intergenic|chr10:48374590-48375589	ZNF488	0.053721	large_intestine_fetal-Roadmap
TI_Goblet	chr10_48290183_48290683	1.34513	0.0633014	intergenic|chr10:49497640-49498719	MAPK8	0.04874	adrenal_gland_fetal-ENCODE
TI_Goblet	chr10_48303069_48303569	1.48865	0.0552072	intergenic|chr10:49511079-49511579	MAPK8	0.032975	MM.1S-ENCODE
TI_Goblet	chr10_48389214_48389714	1.49398	0.0653347	genic|chr10:49597253-49598345	MAPK8	0.022244	large_intestine_fetal-Roadmap
TI_Goblet	chr10_48604384_48604884	1.59498	0.0850163	promoter|chr10:49812565-49813426	ARHGAP22	0.167297	CD14-positive_monocyte_treated_with_BG_d1-Novakovic2016
TI_Goblet	chr10_51341155_51341655	1.77507	0.0227036	genic|chr10:53100912-53101412	PRKG1	0.026414	natural_killer_cell-Corces2016
TI_Goblet	chr10_58323007_58323507	1.38053	0.0478373	intergenic|chr10:60082168-60083106	UBE2D1	0.04006	CD4-positive_helper_T_cell-Corces2016
TI_Goblet	chr10_59073424_59073924	1.44082	0.0781915	intergenic|chr10:60832805-60833909	LINC00844	0.043258	HepG2-Roadmap
TI_Goblet	chr10_61836400_61836900	1.29135	0.0730438	intergenic|chr10:63594778-63596757	ARID5B	0.020509	pancreas-Roadmap
TI_Goblet	chr10_61845282_61845782	1.75518	0.00532049	intergenic|chr10:63604924-63605948	C10orf107	0.01824	small_intestine_fetal-Roadmap
TI_Goblet	chr10_61923430_61923930	1.27203	0.0878553	genic|chr10:63683143-63683643	ARID5B	0.018261	adrenal_gland_fetal-ENCODE
TI_Goblet	chr10_62082123_62082623	1.43317	0.0814389	genic|chr10:63842223-63844010	RTKN2	0.017403	CD3-positive_T_cell-Roadmap
TI_Goblet	chr10_62095613_62096113	2.08329	0.0187672	genic|chr10:63854958-63856105	ZNF365	0.034889	HepG2-Roadmap
TI_Goblet	chr10_63388308_63388808	1.89487	0.0164634	intergenic|chr10:65148115-65148737	LOC105378330	0.015114	CD8-positive_alpha-beta_T_cell-ENCODE
TI_Goblet	chr10_63707217_63707717	1.02728	0.0670547	intergenic|chr10:65466990-65467490	REEP3	0.019004	CD14-positive_monocyte_treated_with_LPS_4h-Novakovic2016
TI_Goblet	chr10_65891250_65891750	1.438	0.0794807	intergenic|chr10:67650641-67652566	LINC01515	0.041294	Karpas-422-ENCODE
TI_Goblet	chr10_67815416_67815916	2.46933	0.00164947	genic|chr10:69575142-69576001	DNAJC12	0.017841	adrenal_gland_fetal-ENCODE
TI_Goblet	chr10_69045906_69046406	1.98892	0.0280143	intergenic|chr10:70804934-70806151	SRGN	0.039988	GM12878-Roadmap
TI_Goblet	chr10_69061873_69062373	1.36982	0.040137	intergenic|chr10:70821053-70821815	SRGN	0.075073	adrenal_gland_fetal-ENCODE
TI_Goblet	chr10_69577912_69578412	1.67383	0.0375985	intergenic|chr10:71336944-71338193	NEUROG3	0.02549	H9-Roadmap
TI_Goblet	chr10_69800001_69800501	1.23927	0.0922185	intergenic|chr10:71559627-71560288	COL13A1	0.034124	H9-Roadmap
TI_Goblet	chr10_70162789_70163289	1.867	0.0197441	genic|chr10:71921821-71922991	TYSND1	0.047175	CD8-positive_alpha-beta_T_cell-ENCODE
TI_Goblet	chr10_70267394_70267894	2.05655	0.00333505	genic|chr10:72027165-72027665	NPFFR1	0.029281	CD14-positive_monocyte_treated_with_LPS_d1-Novakovic2016
TI_Goblet	chr10_70296472_70296972	2.433	0.00505604	intergenic|chr10:72056162-72056662	NPFFR1	0.039091	U937_LPS_4hr-Engreitz
TI_Goblet	chr10_70479866_70480366	1.51593	0.0532505	promoter|chr10:72237409-72240798	PALD1	0.249299	OCI-LY7-ENCODE
TI_Goblet	chr10_70558997_70559497	1.2087	0.0559216	genic|chr10:72318749-72319523	PRF1	0.018267	CD34-positive_mobilized-Roadmap
TI_Goblet	chr10_70585047_70585547	1.9857	0.0765793	intergenic|chr10:72343938-72346114	PRF1	0.027264	OCI-LY7-ENCODE
TI_Goblet	chr10_70677568_70678068	1.5048	0.093751	genic|chr10:72437350-72437850	ADAMTS14	0.036809	large_intestine_fetal-Roadmap
TI_Goblet	chr10_70716071_70716571	1.80944	0.0281672	genic|chr10:72475360-72476136	ADAMTS14	0.036632	CD14-positive_monocyte_treated_with_LPS_4h-Novakovic2016
TI_Goblet	chr10_71378565_71379065	1.69585	0.0475288	intergenic|chr10:73138061-73138816	CDH23	0.041723	dendritic_cell_treated_with_Lipopolysaccharide_0_ng-mL_for_0_hour-Garber2017
TI_Goblet	chr10_71693340_71693840	2.09339	0.00906238	genic|chr10:73453081-73454732	C10orf105	0.017822	OCI-LY7-ENCODE
TI_Goblet	chr10_71694500_71695000	2.17513	0.00796223	genic|chr10:73454315-73454815	C10orf105	0.034037	CD14-positive_monocyte_treated_with_LPS_d6-Novakovic2016
TI_Goblet	chr10_71735979_71736479	1.78877	0.0164238	genic|chr10:73495713-73496213	C10orf105	0.043176	natural_killer_cell-Corces2016
TI_Goblet	chr10_71742433_71742933	1.89276	0.0256374	genic|chr10:73501874-73502374	C10orf105	0.028668	natural_killer_cell-Corces2016
TI_Goblet	chr10_71860347_71860847	2.22171	0.00288676	intergenic|chr10:73620014-73620872	PSAP	0.141552	adrenal_gland_fetal-ENCODE
TI_Goblet	chr10_71871219_71871719	0.683787	0.0987612	intergenic|chr10:73631027-73631527	PSAP	0.02048	CD14-positive_monocyte-Novakovic2016
TI_Goblet	chr10_71888633_71889133	2.08058	0.00109124	intergenic|chr10:73647895-73648871	PSAP	0.112636	THP_pmaLPS_ATAC_6h
TI_Goblet	chr10_71964134_71964634	1.70346	0.0197506	promoter|chr10:73723869-73724898	CHST3	0.121783	breast_epithelium-ENCODE
TI_Goblet	chr10_71965063_71965563	2.06021	0.0276646	genic|chr10:73724946-73725446	CHST3	0.027101	iPS_DF_19.11_Cell_Line-Roadmap
TI_Goblet	chr10_71974343_71974843	2.40694	0.0127453	genic|chr10:73734187-73734687	CHST3	0.022123	dendritic_cell_treated_with_Lipopolysaccharide_100_ng-mL_for_4_hour-Garber2017
TI_Goblet	chr10_72081968_72082468	1.70256	0.0157169	genic|chr10:73841765-73842265	SPOCK2	0.025088	CD8-positive_alpha-beta_T_cell-ENCODE
TI_Goblet	chr10_72086999_72087499	1.32628	0.0567977	promoter|chr10:73846621-73849867	SPOCK2	0.249257	T-cell-ENCODE
TI_Goblet	chr10_73887231_73887731	1.46278	0.0723348	intergenic|chr10:75647069-75648092	PLAU	0.079006	breast_epithelium-ENCODE
TI_Goblet	chr10_73908868_73909368	1.70588	0.0211994	intergenic|chr10:75668480-75669292	PLAU	0.11908	CD14-positive_monocyte_treated_with_LPS_4h-Novakovic2016
TI_Goblet	chr10_73932235_73932735	1.77434	0.00298327	intergenic|chr10:75692019-75692519	C10orf55	0.125453	BJAB_anti-IgM_anti-CD40_4hr-Engreitz
TI_Goblet	chr10_75399064_75399564	1.59957	0.067391	genic|chr10:77158341-77160258	ZNF503-AS2	0.104756	body_of_pancreas-ENCODE
TI_Goblet	chr10_77175831_77176331	1.71658	0.0503814	genic|chr10:78935269-78936480	KCNMA1-AS3	0.050089	MM.1S-ENCODE
TI_Goblet	chr10_77359190_77359690	1.33333	0.0864012	genic|chr10:79118767-79119579	KCNMA1-AS3	0.025263	CD14-positive_monocyte-Novakovic2016
TI_Goblet	chr10_77630130_77630630	1.35113	0.0183733	genic|chr10:79390118-79390618	KCNMA1	0.018895	CD14-positive_monocyte_treated_with_LPS_d1-Novakovic2016
TI_Goblet	chr10_77837550_77838050	1.43294	0.0793715	genic|chr10:79597271-79598918	DLG5-AS1	0.028288	adrenal_gland_fetal-ENCODE
TI_Goblet	chr10_77865879_77866379	2.28929	0.00620783	genic|chr10:79625338-79626113	DLG5	0.024697	breast_epithelium-ENCODE
TI_Goblet	chr10_77873210_77873710	2.21429	0.00340605	genic|chr10:79633218-79634226	DLG5	0.044192	adrenal_gland_fetal-ENCODE
TI_Goblet	chr10_77873750_77874250	1.27346	0.062171	genic|chr10:79633472-79633972	DLG5	0.049648	natural_killer_cell-Corces2016
TI_Goblet	chr10_77891808_77892308	1.39652	0.0308245	genic|chr10:79651014-79651803	DLG5-AS1	0.016056	H7
TI_Goblet	chr10_77904348_77904848	2.27366	0.00560636	genic|chr10:79663770-79664642	DLG5-AS1	0.034837	small_intestine_fetal-Roadmap
TI_Goblet	chr10_77943324_77943824	2.10273	0.0132655	intergenic|chr10:79702784-79703582	DLG5	0.048392	H7
TI_Goblet	chr10_78756686_78757186	1.86593	0.0177016	intergenic|chr10:80516428-80517675	LINC00856	0.026745	CD14-positive_monocytes-Roadmap
TI_Goblet	chr10_79022516_79023016	1.53779	0.0944121	genic|chr10:80782223-80783700	ZMIZ1	0.015318	OCI-LY7-ENCODE
TI_Goblet	chr10_79023103_79023603	2.43261	0.00277142	genic|chr10:80782881-80783899	ZMIZ1	0.048031	MM.1S-ENCODE
TI_Goblet	chr10_79114259_79114759	1.4262	0.0576825	genic|chr10:80873941-80875078	ZMIZ1-AS1	0.016907	thymus_fetal-Roadmap
TI_Goblet	chr10_79128815_79129315	1.22941	0.0344905	genic|chr10:80888894-80889394	ZMIZ1-AS1	0.039134	Jurkat-Engreitz
TI_Goblet	chr10_79137706_79138206	1.44406	0.0994726	genic|chr10:80897403-80897903	ZMIZ1-AS1	0.068302	Jurkat-Engreitz
TI_Goblet	chr10_79561230_79561730	2.17598	0.00892479	intergenic|chr10:81320998-81321498	SFTPA2	0.046898	MM.1S-ENCODE
TI_Goblet	chr10_79608718_79609218	1.70363	0.0283289	intergenic|chr10:81368469-81368969	SFTPA1	0.046552	OCI-LY7-ENCODE
TI_Goblet	chr10_80158509_80159009	1.48293	0.0091109	genic|chr10:81918259-81918759	ANXA11	0.051959	THP-1_macrophage-VanBortle2017
TI_Goblet	chr10_80486231_80486731	2.09536	0.022415	genic|chr10:82245548-82246345	TSPAN14	0.079952	U937-Engreitz
TI_Goblet	chr10_84613352_84613852	1.35833	0.0785605	intergenic|chr10:86372675-86373754	LINC00858	0.017095	H9-Roadmap
TI_Goblet	chr10_86538505_86539005	1.60878	0.0470894	intergenic|chr10:88298293-88298793	WAPL	0.015095	THP1_LPS_4hr-Engreitz
TI_Goblet	chr10_86599667_86600167	1.23708	0.02071	intergenic|chr10:88359437-88360180	WAPL	0.019265	H7
TI_Goblet	chr10_86798608_86799108	1.60149	0.0302264	genic|chr10:88558344-88558844	BMPR1A	0.015451	MM.1S-ENCODE
TI_Goblet	chr10_88849093_88849593	1.45215	0.0759036	genic|chr10:90608964-90609464	ANKRD22	0.031974	dendritic_cell_treated_with_Lipopolysaccharide_100_ng-mL_for_4_hour-Garber2017
TI_Goblet	chr10_88894004_88894504	1.47717	0.0964532	genic|chr10:90653441-90653941	STAMBPL1	0.015611	adrenal_gland_fetal-ENCODE
TI_Goblet	chr10_88995327_88995827	1.47339	0.0390964	genic|chr10:90755185-90755685	FAS-AS1	0.08738	BJAB_anti-IgM_anti-CD40_4hr-Engreitz
TI_Goblet	chr10_89516037_89516537	1.97013	0.0533407	genic|chr10:91275814-91276314	SLC16A12	0.047202	body_of_pancreas-ENCODE
TI_Goblet	chr10_89861935_89862435	1.3816	0.011228	intergenic|chr10:91621618-91622118	LINC00865	0.024032	THP_pmaLPS_ATAC_1h
TI_Goblet	chr10_91202298_91202798	1.39838	0.0312116	intergenic|chr10:92960785-92962222	PCGF5	0.060883	CD4-positive_helper_T_cell-ENCODE
TI_Goblet	chr10_91557138_91557638	1.22107	0.0960264	genic|chr10:93316423-93317377	PPP1R3C	0.061834	HepG2-Roadmap
TI_Goblet	chr10_91590499_91590999	1.48434	0.0545606	genic|chr10:93350029-93351716	PPP1R3C	0.06574	pancreas-Roadmap
TI_Goblet	chr10_91883624_91884124	1.26556	0.0360395	intergenic|chr10:93643428-93644331	FGFBP3	0.070865	H7
TI_Goblet	chr10_92567913_92568413	2.21756	0.00872203	genic|chr10:94327618-94328204	IDE	0.058604	Karpas-422-ENCODE
TI_Goblet	chr10_92695776_92696276	1.47445	0.0540032	genic|chr10:94455385-94456829	HHEX	0.055313	body_of_pancreas-ENCODE
TI_Goblet	chr10_93032053_93032553	1.07474	0.0967447	genic|chr10:94791748-94792735	CYP26A1	0.016581	MM.1S-ENCODE
TI_Goblet	chr10_93061866_93062366	1.13056	0.081442	genic|chr10:94821784-94822882	CYP26A1	0.01909	iPS_DF_19.11_Cell_Line-Roadmap
TI_Goblet	chr10_93073691_93074191	1.79051	0.0208698	promoter|chr10:94833277-94835145	CYP26A1	0.126435	MM.1S-ENCODE
TI_Goblet	chr10_93856665_93857165	2.18801	0.0117901	intergenic|chr10:95616353-95617230	SLC35G1	0.015312	small_intestine_fetal-Roadmap
TI_Goblet	chr10_94676409_94676909	1.233	0.0780152	intergenic|chr10:96436193-96436693	CYP2C18	0.017727	small_intestine_fetal-Roadmap
TI_Goblet	chr10_96041148_96041648	1.72076	0.068211	genic|chr10:97800674-97801344	CCNJ	0.032756	small_intestine_fetal-Roadmap
TI_Goblet	chr10_96719198_96719698	1.46433	0.0309444	promoter|chr10:98478852-98481351	PIK3AP1	0.313403	OCI-LY7-ENCODE
TI_Goblet	chr10_96748006_96748506	1.68939	0.0324068	intergenic|chr10:98507248-98508630	PIK3AP1	0.030445	B_cell-ENCODE
TI_Goblet	chr10_97366624_97367124	2.27783	0.00454808	genic|chr10:99125399-99126590	RRP12	0.0252	dendritic_cell_treated_with_Lipopolysaccharide_100_ng-mL_for_6_hour-Garber2017
TI_Goblet	chr10_97543066_97543566	1.88062	0.0146444	genic|chr10:99301966-99303134	ANKRD2	0.108277	THP_pmaLPS_ATAC_12h
TI_Goblet	chr10_97882445_97882945	1.70609	0.0266922	genic|chr10:99642237-99642737	LINC00866	0.02116	THP_pmaLPS_ATAC_24h
TI_Goblet	chr10_99618939_99619439	1.08269	0.0455279	promoter|chr10:101378792-101381318	SLC25A28	0.370249	B_cell-ENCODE
TI_Goblet	chr10_99981385_99981885	1.35294	0.0826363	genic|chr10:101741393-101741893	DNMBP	0.023512	CD14-positive_monocyte_treated_with_RPMI_d1-Novakovic2016
TI_Goblet	chr10_100008120_100008620	1.43713	0.0606589	promoter|chr10:101767949-101769992	DNMBP	0.163368	Karpas-422-ENCODE
TI_Goblet	chr10_100326868_100327368	1.51841	0.054138	genic|chr10:102086606-102087106	PKD2L1	0.135226	B_cell-ENCODE
TI_Goblet	chr10_100349115_100349615	1.44279	0.0651351	genic|chr10:102108790-102109290	SCD	0.017	OCI-LY7-ENCODE
TI_Goblet	chr10_101834286_101834786	1.54639	0.0905999	genic|chr10:103594085-103594585	KCNIP2	0.023819	THP-1_macrophage-VanBortle2017
TI_Goblet	chr10_102140624_102141124	1.36416	0.0642335	genic|chr10:103899881-103900592	NOLC1	0.019442	CD14-positive_monocyte-Novakovic2016
TI_Goblet	chr10_102311363_102311863	1.60057	0.0993635	genic|chr10:104070222-104071285	GBF1	0.019243	body_of_pancreas-ENCODE
TI_Goblet	chr10_102435670_102436170	1.65884	0.0194862	intergenic|chr10:104194274-104195825	CUEDC2	0.154194	dendritic_cell_treated_with_Lipopolysaccharide_100_ng-mL_for_1_hour-Garber2017
TI_Goblet	chr10_103197090_103197590	1.46248	0.0993426	intergenic|chr10:104956840-104957635	NT5C2	0.137532	dendritic_cell_treated_with_Lipopolysaccharide_100_ng-mL_for_4_hour-Garber2017
TI_Goblet	chr10_103659853_103660353	1.05801	0.00902885	genic|chr10:105419622-105420942	SH3PXD2A	0.019963	dendritic_cell_treated_with_Lipopolysaccharide_100_ng-mL_for_2_hour-Garber2017
TI_Goblet	chr10_103916267_103916767	1.64077	0.050279	genic|chr10:105676106-105676606	STN1	0.021369	adrenal_gland_fetal-ENCODE
TI_Goblet	chr10_109886002_109886502	1.49426	0.0696847	genic|chr10:111645877-111646377	XPNPEP1	0.017641	THP1-Engreitz
TI_Goblet	chr10_110156808_110157308	1.54329	0.0686552	intergenic|chr10:111916569-111917069	MXI1	0.021461	natural_killer_cell-Corces2016
TI_Goblet	chr10_110426851_110427351	1.49468	0.0332586	intergenic|chr10:112185690-112187040	DUSP5	0.056473	THP_pmaLPS_ATAC_72h
TI_Goblet	chr10_112811844_112812344	1.14207	0.088048	genic|chr10:114571283-114572778	LOC103344931	0.172824	iPS_DF_19.11_Cell_Line-Roadmap
TI_Goblet	chr10_112842882_112843382	1.86699	0.0243592	intergenic|chr10:114602585-114603398	LOC103344931	0.029608	Karpas-422-ENCODE
TI_Goblet	chr10_113059401_113059901	1.6502	0.015437	genic|chr10:114818564-114819537	TCF7L2	0.020945	breast_epithelium-ENCODE
TI_Goblet	chr10_113221717_113222217	1.21784	0.0154075	intergenic|chr10:114981181-114982514	LOC103344931	0.01694	thymus_fetal-Roadmap
TI_Goblet	chr10_113381790_113382290	1.60663	0.0271357	intergenic|chr10:115141038-115142360	TCF7L2	0.036295	CD34-positive_mobilized-Roadmap
TI_Goblet	chr10_114397454_114397954	1.80089	0.0156461	genic|chr10:116157298-116158183	AFAP1L2	0.088762	breast_epithelium-ENCODE
TI_Goblet	chr10_114748971_114749471	1.7592	0.0581716	intergenic|chr10:116507835-116509657	FAM160B1	0.042487	CD34-positive_mobilized-Roadmap
TI_Goblet	chr10_114825925_114826425	1.53971	0.0653406	genic|chr10:116585658-116586158	FAM160B1	0.061446	GM12878-Roadmap
TI_Goblet	chr10_114880633_114881133	1.61969	0.0287841	intergenic|chr10:116640317-116641707	TRUB1	0.038392	H7
TI_Goblet	chr10_116272742_116273242	2.29702	0.022076	genic|chr10:118030232-118032471	GFRA1	0.402798	breast_epithelium-ENCODE
TI_Goblet	chr10_116720216_116720716	1.56716	0.0817347	genic|chr10:118479792-118481496	HSPA12A	0.030135	HepG2-Roadmap
TI_Goblet	chr10_116747961_116748461	2.1119	0.0151263	intergenic|chr10:118507366-118507984	HSPA12A	0.045422	adrenal_gland_fetal-ENCODE
TI_Goblet	chr10_116888714_116889214	1.39792	0.039232	genic|chr10:118647980-118648712	ENO4	0.0199	iPS_DF_19.11_Cell_Line-Roadmap
TI_Goblet	chr10_116947050_116947550	1.47537	0.0935787	genic|chr10:118706592-118707092	SHTN1	0.050126	CD14-positive_monocyte_treated_with_BG_1h-Novakovic2016
TI_Goblet	chr10_117241504_117242004	1.99372	0.0338817	genic|chr10:119001326-119001826	SLC18A2	0.038869	CD34-positive_mobilized-Roadmap
TI_Goblet	chr10_117264684_117265184	1.56557	0.0417705	genic|chr10:119024236-119024949	SLC18A2	0.017201	adrenal_gland_fetal-ENCODE
TI_Goblet	chr10_117653099_117653599	1.67215	0.0316229	intergenic|chr10:119412134-119413097	HSPA12A	0.022694	GM12878-Roadmap
TI_Goblet	chr10_118034974_118035474	1.35032	0.0996521	genic|chr10:119794249-119795632	CASC2	0.06492	dendritic_cell_treated_with_Lipopolysaccharide_100_ng-mL_for_6_hour-Garber2017
TI_Goblet	chr10_118698434_118698934	1.6204	0.008344	genic|chr10:120457924-120458424	CACUL1	0.02699	CD8-positive_alpha-beta_T_cell-Corces2016
TI_Goblet	chr10_118732698_118733198	1.46861	0.0381155	genic|chr10:120491996-120492707	CACUL1	0.035361	CD4-positive_helper_T_cell-Corces2016
TI_Goblet	chr10_119076912_119077412	1.26363	0.0640987	genic|chr10:120836403-120837292	EIF3A	0.061605	dendritic_cell_treated_with_Lipopolysaccharide_0_ng-mL_for_0_hour-Garber2017
TI_Goblet	chr10_119130539_119131039	1.67572	0.00905956	genic|chr10:120890065-120890565	FAM45BP	0.060663	THP_pmaLPS_ATAC_2h
TI_Goblet	chr10_119237631_119238131	1.54206	0.0611136	genic|chr10:120996280-120998383	GRK5	0.061988	large_intestine_fetal-Roadmap
TI_Goblet	chr10_119305929_119306429	2.57247	0.00435635	genic|chr10:121065527-121066523	GRK5	0.145919	BJAB_anti-IgM_anti-CD40_4hr-Engreitz
TI_Goblet	chr10_119306495_119306995	1.43257	0.0647732	genic|chr10:121065527-121066523	GRK5	0.145919	BJAB_anti-IgM_anti-CD40_4hr-Engreitz
TI_Goblet	chr10_119315500_119316000	1.73355	0.013134	genic|chr10:121074588-121075443	GRK5	0.039244	BJAB_anti-IgM_anti-CD40_4hr-Engreitz
TI_Goblet	chr10_119401734_119402234	1.46603	0.0572018	genic|chr10:121161166-121161666	GRK5	0.035672	THP_pmaLPS_ATAC_0h
TI_Goblet	chr10_119575433_119575933	1.36413	0.095316	genic|chr10:121334958-121336031	TIAL1	0.025058	CD56-positive_natural_killer_cells-Roadmap
TI_Goblet	chr10_119807839_119808339	1.84488	0.0265964	genic|chr10:121567560-121568060	INPP5F	0.01666	U937-Engreitz
TI_Goblet	chr10_122162642_122163142	1.10521	0.0781014	genic|chr10:123922245-123923330	NSMCE4A	0.031494	iPS_DF_19.11_Cell_Line-Roadmap
TI_Goblet	chr10_122331583_122332083	1.83068	0.0319223	genic|chr10:124090929-124091755	PLEKHA1	0.044723	HepG2-Roadmap
TI_Goblet	chr10_122461773_122462273	0.985308	0.0694359	promoter|chr10:124220790-124221541	HTRA1	0.139227	CD14-positive_monocyte_treated_with_RPMI_d6-Novakovic2016
TI_Goblet	chr10_122531945_122532445	1.56149	0.0262722	intergenic|chr10:124291279-124293059	DMBT1	0.046027	small_intestine_fetal-Roadmap
TI_Goblet	chr10_122532501_122533001	1.17046	0.0477826	intergenic|chr10:124291279-124293059	DMBT1	0.046027	small_intestine_fetal-Roadmap
TI_Goblet	chr10_122533059_122533559	1.36038	0.0385836	intergenic|chr10:124291279-124293059	DMBT1	0.046027	small_intestine_fetal-Roadmap
TI_Goblet	chr10_122543697_122544197	1.3787	0.0914265	intergenic|chr10:124303296-124304501	DMBT1	0.019608	CD14-positive_monocyte_treated_with_RPMI_1h-Novakovic2016
TI_Goblet	chr10_122557447_122557947	1.60757	0.0161441	intergenic|chr10:124317027-124317527	DMBT1	0.042256	Jurkat_anti-CD3_PMA_4hr-Engreitz
TI_Goblet	chr10_123139371_123139871	1.72626	0.0140553	intergenic|chr10:124899005-124899898	HMX3	0.038782	THP-1_macrophage-VanBortle2017
TI_Goblet	chr10_123140060_123140560	1.49889	0.0273934	intergenic|chr10:124899005-124899898	HMX3	0.038782	THP-1_macrophage-VanBortle2017
TI_Goblet	chr10_124095031_124095531	1.84914	0.0299635	intergenic|chr10:125854528-125855243	CHST15	0.044515	thymus_fetal-Roadmap
TI_Goblet	chr10_124626246_124626746	1.24088	0.0743009	genic|chr10:126314500-126315410	FAM53B	0.041431	Jurkat-Engreitz
TI_Goblet	chr10_124734179_124734679	1.03101	0.0813012	genic|chr10:126422786-126423592	FAM53B	0.033903	CD4-positive_helper_T_cell-Corces2016
TI_Goblet	chr10_127279208_127279708	1.58698	0.0188909	genic|chr10:129077438-129078095	DOCK1	0.022514	HepG2-Roadmap
TI_Goblet	chr10_127919503_127920003	1.29626	0.0758441	genic|chr10:129717776-129718602	PTPRE	0.181517	THP1-Engreitz
TI_Goblet	chr10_127983733_127984233	2.1347	0.0146193	genic|chr10:129781932-129782894	PTPRE	0.021346	spleen-ENCODE
TI_Goblet	chr10_128048174_128048674	1.58644	0.0189822	genic|chr10:129845561-129846905	AS-PTPRE	0.259756	natural_killer_cell-Corces2016
TI_Goblet	chr10_131916430_131916930	1.41996	0.0716018	intergenic|chr10:133729911-133730707	PPP2R2D	0.033671	THP_pmaLPS_ATAC_2h
TI_Goblet	chr10_131972512_131973012	1.67017	0.0327406	genic|chr10:133785793-133786683	BNIP3	0.150088	CD4-positive_helper_T_cell-Corces2016
TI_Goblet	chr10_132094718_132095218	2.10054	0.0155051	genic|chr10:133908220-133908720	JAKMIP3	0.047571	Jurkat_anti-CD3_PMA_4hr-Engreitz
TI_Goblet	chr10_132571938_132572438	1.30521	0.0137743	genic|chr10:134384155-134385911	INPP5A	0.100211	Karpas-422-ENCODE
TI_Goblet	chr10_132684340_132684840	1.63031	0.032382	genic|chr10:134497967-134499912	LINC01168	0.02098	body_of_pancreas-ENCODE
TI_Goblet	chr10_132774061_132774561	1.30706	0.0143367	genic|chr10:134587913-134589206	LINC01167	0.017045	H7
TI_Goblet	chr10_132774860_132775360	1.17079	0.0265216	genic|chr10:134587995-134589137	CFAP46	0.019238	pancreas-Roadmap
TI_Goblet	chr10_132775391_132775891	1.31951	0.0549506	genic|chr10:134587995-134589137	CFAP46	0.019238	pancreas-Roadmap
TI_Goblet	chr10_132913178_132913678	1.83533	0.015668	genic|chr10:134726554-134727398	LINC01166	0.016109	H9-Roadmap
TI_Goblet	chr10_133348726_133349226	1.3221	0.0869249	genic|chr10:135162143-135163093	PRAP1	0.068628	THP1-Engreitz
TI_Goblet	chr10_133608780_133609280	1.77526	0.0597358	intergenic|chr10:135422540-135423040	CYP2E1	0.026664	Jurkat-Engreitz
TI_Goblet	chr11_269369_269869	1.40149	0.0945371	intergenic|chr11:268686-269966	NLRP6	0.252888	CD14-positive_monocytes-Roadmap
TI_Goblet	chr11_309266_309766	1.48311	0.0731412	genic|chr11:308957-309730	IFITM2	0.06063	CD8-positive_alpha-beta_T_cell-Corces2016
TI_Goblet	chr11_316856_317356	1.35527	0.099367	intergenic|chr11:316806-318065	IFITM1	0.142172	H7
TI_Goblet	chr11_353277_353777	1.29642	0.0587064	intergenic|chr11:353296-353796	IFITM3	0.043792	HepG2-Roadmap
TI_Goblet	chr11_354973_355473	1.40439	0.0563555	intergenic|chr11:355256-356637	IFITM2	0.080953	pancreas-Roadmap
TI_Goblet	chr11_587865_588365	1.31001	0.0834505	genic|chr11:587617-588379	LOC143666	0.090275	CD14-positive_monocyte_treated_with_LPS_4h-Novakovic2016
TI_Goblet	chr11_1152263_1152763	1.01744	0.0441918	intergenic|chr11:1145914-1146414	MUC5AC	0.032292	U937_LPS_4hr-Engreitz
TI_Goblet	chr11_1871034_1871534	1.67823	0.0382316	genic|chr11:1891673-1892736	LSP1	0.031339	CD8-positive_alpha-beta_T_cell-Corces2016
TI_Goblet	chr11_2190224_2190724	1.81478	0.0690212	intergenic|chr11:2211688-2212515	TH	0.017787	adrenal_gland_fetal-ENCODE
TI_Goblet	chr11_2265391_2265891	1.8369	0.0211736	intergenic|chr11:2286641-2287141	ASCL2	0.125762	dendritic_cell_treated_with_Lipopolysaccharide_100_ng-mL_for_4_hour-Garber2017
TI_Goblet	chr11_2385711_2386211	1.76026	0.0566296	genic|chr11:2405214-2407656	CD81	0.088177	CD19-positive_B_cell-Roadmap
TI_Goblet	chr11_2387168_2387668	1.57408	0.0799721	genic|chr11:2408432-2409196	CD81	0.055506	Karpas-422-ENCODE
TI_Goblet	chr11_2447683_2448183	1.67236	0.0708262	genic|chr11:2468684-2469184	KCNQ1	0.050612	CD14-positive_monocyte-ENCODE
TI_Goblet	chr11_2533708_2534208	1.81995	0.0173085	genic|chr11:2554503-2555377	CDKN1C	0.098305	U937_LPS_4hr-Engreitz
TI_Goblet	chr11_2534216_2534716	2.31199	0.000890633	genic|chr11:2553868-2555933	CDKN1C	0.035544	CD34-positive_mobilized-Roadmap
TI_Goblet	chr11_2728829_2729329	1.5514	0.0198146	genic|chr11:2749667-2750571	KCNQ1OT1	0.034516	HepG2-Roadmap
TI_Goblet	chr11_3169040_3169540	1.26	0.0601248	intergenic|chr11:3190594-3191094	OSBPL5	0.14213	THP1-Engreitz
TI_Goblet	chr11_3205424_3205924	1.78187	0.0460933	intergenic|chr11:3226537-3227037	MRGPRG-AS1	0.027979	natural_killer_cell-Corces2016
TI_Goblet	chr11_3832944_3833444	1.82335	0.0186829	genic|chr11:3852797-3854471	RHOG	0.016711	CD3-positive_T_cell-Roadmap
TI_Goblet	chr11_3871132_3871632	1.68306	0.0795692	genic|chr11:3892394-3892894	STIM1	0.024519	CD14-positive_monocyte_treated_with_BG_d6-Novakovic2016
TI_Goblet	chr11_3879198_3879698	1.02272	0.0896125	genic|chr11:3900434-3901531	STIM1	0.029986	GM12878-Roadmap
TI_Goblet	chr11_4610244_4610744	1.59905	0.0551357	intergenic|chr11:4631408-4632199	TRIM68	0.041246	CD8-positive_alpha-beta_T_cell-ENCODE
TI_Goblet	chr11_6320326_6320826	1.29546	0.0118345	promoter|chr11:6340661-6341990	PRKCDBP	0.212322	breast_epithelium-ENCODE
TI_Goblet	chr11_6605965_6606465	1.17529	0.0751533	genic|chr11:6627191-6627691	TAF10	0.051931	natural_killer_cell-Corces2016
TI_Goblet	chr11_6703425_6703925	1.72547	0.0140141	intergenic|chr11:6724661-6725161	GVINP1	0.015637	CD14-positive_monocyte_treated_with_RPMI_d1-Novakovic2016
TI_Goblet	chr11_6746262_6746762	2.06943	0.0099545	intergenic|chr11:6766908-6768603	GVINP1	0.091835	CD8-positive_alpha-beta_T_cell-ENCODE
TI_Goblet	chr11_7671752_7672252	1.24037	0.0963942	genic|chr11:7693015-7693954	CYB5R2	0.130354	GM12878-Roadmap
TI_Goblet	chr11_8327623_8328123	2.08299	0.00394039	intergenic|chr11:8349301-8349801	LMO1	0.028961	CD14-positive_monocyte_treated_with_LPS_4h-Novakovic2016
TI_Goblet	chr11_8701107_8701607	1.39232	0.0767819	genic|chr11:8722476-8723235	LOC102724784	0.029838	iPS_DF_19.11_Cell_Line-Roadmap
TI_Goblet	chr11_8747196_8747696	1.8922	0.00707346	genic|chr11:8768404-8769341	LOC102724784	0.020133	large_intestine_fetal-Roadmap
TI_Goblet	chr11_9103425_9103925	1.72015	0.077369	intergenic|chr11:9124949-9125888	KRT8P41	0.047489	pancreas-Roadmap
TI_Goblet	chr11_9692657_9693157	1.36187	0.0747395	genic|chr11:9714160-9715129	SWAP70	0.035246	Karpas-422-ENCODE
TI_Goblet	chr11_9983123_9983623	0.874975	0.0861807	genic|chr11:10003933-10005332	LOC101928008	0.037309	H7
TI_Goblet	chr11_10534252_10534752	1.3295	0.0908309	genic|chr11:10555645-10556493	RNF141	0.029661	CD19-positive_B_cell-Roadmap
TI_Goblet	chr11_10659709_10660209	1.2373	0.0738093	genic|chr11:10681097-10681724	MRVI1	0.035763	adrenal_gland_fetal-ENCODE
TI_Goblet	chr11_11569825_11570325	1.93369	0.033653	genic|chr11:11591349-11591849	GALNT18	0.020104	dendritic_cell_treated_with_Lipopolysaccharide_100_ng-mL_for_2_hour-Garber2017
TI_Goblet	chr11_12066133_12066633	1.32853	0.0479058	intergenic|chr11:12087679-12088961	MICAL2	0.021869	THP_pmaLPS_ATAC_48h
TI_Goblet	chr11_12239330_12239830	1.61255	0.062536	genic|chr11:12260913-12261937	MICAL2	0.026565	pancreas-Roadmap
TI_Goblet	chr11_12809823_12810323	1.84069	0.0130093	genic|chr11:12831413-12832326	TEAD1	0.01593	THP_pmaLPS_ATAC_48h
TI_Goblet	chr11_12842175_12842675	1.77688	0.0501075	genic|chr11:12863740-12864943	TEAD1	0.023901	OCI-LY7-ENCODE
TI_Goblet	chr11_13338619_13339119	1.27763	0.0963638	genic|chr11:13359186-13360435	ARNTL	0.05879	adrenal_gland_fetal-ENCODE
TI_Goblet	chr11_14969755_14970255	2.16442	0.0149946	genic|chr11:14991227-14991823	CALCA	0.046197	iPS_DF_19.11_Cell_Line-Roadmap
TI_Goblet	chr11_16791578_16792078	1.60419	0.0880277	genic|chr11:16812440-16813624	PLEKHA7	0.057503	dendritic_cell_treated_with_Lipopolysaccharide_100_ng-mL_for_6_hour-Garber2017
TI_Goblet	chr11_16981622_16982122	1.62769	0.0186538	genic|chr11:17002713-17004420	PLEKHA7	0.047718	body_of_pancreas-ENCODE
TI_Goblet	chr11_17230808_17231308	1.81558	0.0275398	intergenic|chr11:17251566-17252860	NUCB2	0.017083	CD19-positive_B_cell-Roadmap
TI_Goblet	chr11_17414124_17414624	0.895742	0.0785702	genic|chr11:17435082-17436158	KCNJ11	0.096041	pancreas-Roadmap
TI_Goblet	chr11_17473310_17473810	1.53403	0.0313064	genic|chr11:17494891-17495391	ABCC8	0.015929	HepG2-Roadmap
TI_Goblet	chr11_18011047_18011547	1.47198	0.0389142	genic|chr11:18031782-18033088	SERGEF	0.101397	CD4-positive_helper_T_cell-ENCODE
TI_Goblet	chr11_18065495_18065995	3.88817	3.77693e-05	intergenic|chr11:18087035-18087535	SAAL1	0.029641	BJAB_anti-IgM_anti-CD40_4hr-Engreitz
TI_Goblet	chr11_18268244_18268744	1.54402	0.0344835	genic|chr11:18289068-18290294	SAA1	0.098232	GM12878-Roadmap
TI_Goblet	chr11_18530675_18531175	1.88794	0.00644931	intergenic|chr11:18552163-18552663	TSG101	0.123109	BJAB_anti-IgM_anti-CD40_4hr-Engreitz
TI_Goblet	chr11_19093998_19094498	1.28792	0.071682	intergenic|chr11:19115132-19115976	ZDHHC13	0.019465	THP_pmaLPS_ATAC_96h
TI_Goblet	chr11_19442116_19442616	3.14642	0.000525734	intergenic|chr11:19463823-19464323	NAV2-AS4	0.032244	BJAB_anti-IgM_anti-CD40_4hr-Engreitz
TI_Goblet	chr11_19660090_19660590	1.05309	0.0604436	intergenic|chr11:19681621-19682121	NAV2	0.017311	Jurkat_anti-CD3_PMA_4hr-Engreitz
TI_Goblet	chr11_19999899_20000399	1.87593	0.0238416	genic|chr11:20021565-20022504	NAV2-AS2	0.036521	H9-Roadmap
TI_Goblet	chr11_26331854_26332354	1.50295	0.075123	promoter|chr11:26353427-26353933	ANO3	0.195914	THP_pmaLPS_ATAC_6h
TI_Goblet	chr11_27218598_27219098	1.51135	0.0960333	genic|chr11:27240022-27240522	CCDC34	0.015826	spleen-ENCODE
TI_Goblet	chr11_27233594_27234094	1.21378	0.0323476	intergenic|chr11:27255090-27256116	LGR4	0.063489	GM12878-Roadmap
TI_Goblet	chr11_27375430_27375930	1.32773	0.0596389	genic|chr11:27396715-27397215	CCDC34	0.02418	HepG2-Roadmap
TI_Goblet	chr11_28123096_28123596	1.48954	0.0912708	genic|chr11:28144405-28145241	KIF18A	0.018242	adrenal_gland_fetal-ENCODE
TI_Goblet	chr11_28566597_28567097	1.65578	0.032549	intergenic|chr11:28587892-28588614	BDNF	0.038707	adrenal_gland_fetal-ENCODE
TI_Goblet	chr11_32081118_32081618	1.92229	0.0260243	intergenic|chr11:32102319-32103083	RCN1	0.03584	CD14-positive_monocyte_treated_with_LPS_4h-Novakovic2016
TI_Goblet	chr11_32092662_32093162	1.52838	0.0430856	genic|chr11:32114028-32114783	RCN1	0.084979	HepG2-Roadmap
TI_Goblet	chr11_32103013_32103513	1.81467	0.00796223	genic|chr11:32124541-32125041	RCN1	0.025652	spleen-ENCODE
TI_Goblet	chr11_32466509_32467009	1.79531	0.050943	intergenic|chr11:32487901-32488401	WT1	0.017527	THP_pmaLPS_ATAC_24h
TI_Goblet	chr11_33376081_33376581	1.38605	0.0692991	intergenic|chr11:33397059-33398931	C11orf91	0.022965	OCI-LY7-ENCODE
TI_Goblet	chr11_33707823_33708323	2.79449	0.000105848	genic|chr11:33728882-33729839	C11orf91	0.076891	breast_epithelium-ENCODE
TI_Goblet	chr11_33721418_33721918	2.07346	0.0407792	genic|chr11:33743039-33743539	CD59	0.019479	THP_pmaLPS_ATAC_72h
TI_Goblet	chr11_34204849_34205349	1.77437	0.00389217	genic|chr11:34226214-34226951	ABTB2	0.01566	H7
TI_Goblet	chr11_34274653_34275153	1.47486	0.0956014	genic|chr11:34296245-34296745	ABTB2	0.024721	breast_epithelium-ENCODE
TI_Goblet	chr11_34405062_34405562	2.0136	0.0212818	intergenic|chr11:34426557-34427291	CAT	0.016855	CD14-positive_monocytes-Roadmap
TI_Goblet	chr11_34637139_34637639	1.3411	0.0446341	genic|chr11:34658683-34659183	EHF	0.01551	breast_epithelium-ENCODE
TI_Goblet	chr11_34655987_34656487	1.37302	0.0694818	genic|chr11:34677481-34678266	SLC1A2	0.017188	HepG2-Roadmap
TI_Goblet	chr11_34809571_34810071	1.5136	0.0770229	intergenic|chr11:34831148-34831648	ELF5	0.031818	Jurkat_anti-CD3_PMA_4hr-Engreitz
TI_Goblet	chr11_34859919_34860419	2.11333	0.0202418	intergenic|chr11:34881406-34882633	ELF5	0.027745	MM.1S-ENCODE
TI_Goblet	chr11_35009288_35009788	1.35939	0.0119009	intergenic|chr11:35030475-35031363	CD44	0.030526	body_of_pancreas-ENCODE
TI_Goblet	chr11_35144072_35144572	1.58021	0.0375921	genic|chr11:35165417-35166806	CD44	0.186448	MM.1S-ENCODE
TI_Goblet	chr11_35158660_35159160	1.12757	0.0866962	genic|chr11:35179830-35180711	CD44	0.035371	spleen-ENCODE
TI_Goblet	chr11_35275389_35275889	2.24991	0.00324155	genic|chr11:35296458-35298370	PAMR1	0.030002	body_of_pancreas-ENCODE
TI_Goblet	chr11_35418263_35418763	1.3624	0.0924721	genic|chr11:35439697-35441005	SLC1A2	0.053469	H9-Roadmap
TI_Goblet	chr11_36622722_36623222	1.50635	0.0510423	genic|chr11:36643847-36645563	RAG1	0.023034	thymus_fetal-Roadmap
TI_Goblet	chr11_43788281_43788781	0.805387	0.0831253	genic|chr11:43809678-43810388	HSD17B12	0.024841	CD34-positive_mobilized-Roadmap
TI_Goblet	chr11_43830934_43831434	1.49862	0.0657337	genic|chr11:43852094-43852890	ALKBH3	0.023873	CD14-positive_monocyte_treated_with_RPMI_4h-Novakovic2016
TI_Goblet	chr11_43942967_43943467	1.29743	0.0971081	promoter|chr11:43963536-43966231	C11orf96	0.188716	MM.1S-ENCODE
TI_Goblet	chr11_43985013_43985513	1.48565	0.0436087	intergenic|chr11:44005986-44007104	C11orf96	0.029224	pancreas-Roadmap
TI_Goblet	chr11_44037216_44037716	1.20694	0.0578824	intergenic|chr11:44058830-44059330	ACCSL	0.019685	BJAB_anti-IgM_anti-CD40_4hr-Engreitz
TI_Goblet	chr11_44573793_44574293	1.85334	0.0203735	genic|chr11:44595360-44597166	CD82	0.199142	Jurkat_anti-CD3_PMA_4hr-Engreitz
TI_Goblet	chr11_44760785_44761285	1.201	0.0672324	intergenic|chr11:44782353-44783203	CD82	0.018684	adrenal_gland_fetal-ENCODE
TI_Goblet	chr11_45161868_45162368	1.66293	0.0825398	genic|chr11:45182823-45183781	PRDM11	0.020485	breast_epithelium-ENCODE
TI_Goblet	chr11_46099927_46100427	1.88217	0.0483334	genic|chr11:46120584-46122666	PHF21A	0.035786	CD56-positive_natural_killer_cells-Roadmap
TI_Goblet	chr11_46100613_46101113	1.5376	0.0704233	genic|chr11:46120584-46122666	PHF21A	0.035786	CD56-positive_natural_killer_cells-Roadmap
TI_Goblet	chr11_46127096_46127596	1.1437	0.0281842	intergenic|chr11:46148650-46149150	PHF21A	0.094644	THP_pmaLPS_ATAC_72h
TI_Goblet	chr11_46318634_46319134	1.29435	0.0906842	genic|chr11:46340112-46340612	DGKZ	0.052141	U937-Engreitz
TI_Goblet	chr11_46352796_46353296	1.40669	0.0912947	genic|chr11:46372941-46374654	DGKZ	0.146888	body_of_pancreas-ENCODE
TI_Goblet	chr11_46363495_46363995	2.22546	0.00143775	genic|chr11:46384767-46385398	MDK	0.128123	THP_pmaLPS_ATAC_48h
TI_Goblet	chr11_47148831_47149331	1.7123	0.0131901	genic|chr11:47170129-47171163	LRP4	0.050613	pancreas-Roadmap
TI_Goblet	chr11_47234665_47235165	1.48984	0.0243367	genic|chr11:47255696-47256776	ACP2	0.0726	CD4-positive_helper_T_cell-ENCODE
TI_Goblet	chr11_47413774_47414274	1.57454	0.077706	genic|chr11:47435363-47436219	SLC39A13	0.032925	THP_pmaLPS_ATAC_24h
TI_Goblet	chr11_47508593_47509093	1.35376	0.0240569	intergenic|chr11:47530138-47531236	CELF1	0.045694	small_intestine_fetal-Roadmap
TI_Goblet	chr11_48007594_48008094	1.80415	0.0320702	genic|chr11:48029170-48030165	PTPRJ	0.075438	CD14-positive_monocyte_treated_with_BG_4h-Novakovic2016
TI_Goblet	chr11_48019202_48019702	1.72669	0.0569032	genic|chr11:48040852-48042141	PTPRJ	0.047136	U937_LPS_4hr-Engreitz
TI_Goblet	chr11_48025252_48025752	1.50205	0.0768657	genic|chr11:48046316-48047307	PTPRJ	0.018913	BJAB_anti-IgM_anti-CD40_4hr-Engreitz
TI_Goblet	chr11_48107141_48107641	2.00586	0.0279182	genic|chr11:48128613-48129113	PTPRJ	0.016401	CD14-positive_monocyte_treated_with_LPS_d6-Novakovic2016
TI_Goblet	chr11_57477770_57478270	1.0913	0.041391	intergenic|chr11:57245057-57246142	RTN4RL2	0.027333	body_of_pancreas-ENCODE
TI_Goblet	chr11_59706824_59707324	1.61284	0.029119	intergenic|chr11:59474267-59474767	OR10V1	0.139409	Jurkat_anti-CD3_PMA_4hr-Engreitz
TI_Goblet	chr11_60446489_60446989	1.49712	0.0506793	genic|chr11:60213656-60214455	MS4A1	0.054718	CD8-positive_alpha-beta_T_cell-Corces2016
TI_Goblet	chr11_60986103_60986603	1.14794	0.0577149	genic|chr11:60753562-60754062	CD6	0.053053	CD4-positive_helper_T_cell-Corces2016
TI_Goblet	chr11_60994328_60994828	1.24026	0.0862692	genic|chr11:60761611-60762585	CD6	0.018473	natural_killer_cell-Corces2016
TI_Goblet	chr11_61041595_61042095	1.97455	0.0230597	intergenic|chr11:60809338-60810458	CD6	0.033841	thymus_fetal-Roadmap
TI_Goblet	chr11_61042160_61042660	1.03289	0.0415687	intergenic|chr11:60809615-60810476	SLC15A3	0.034372	CD4-positive_helper_T_cell-Corces2016
TI_Goblet	chr11_61043042_61043542	1.88308	0.00313183	intergenic|chr11:60809278-60811031	SLC15A3	0.030377	CD3-positive_T_cell-Roadmap
TI_Goblet	chr11_61294598_61295098	0.865032	0.0779157	promoter|chr11:61061149-61063078	VWCE	0.162799	HepG2-Roadmap
TI_Goblet	chr11_61347898_61348398	1.88631	0.0182501	genic|chr11:61114942-61115933	CYB561A3	0.084276	CD14-positive_monocyte_treated_with_BG_4h-Novakovic2016
TI_Goblet	chr11_61716602_61717102	1.20038	0.0716782	genic|chr11:61483913-61484664	DAGLA	0.026304	dendritic_cell_treated_with_Lipopolysaccharide_100_ng-mL_for_1_hour-Garber2017
TI_Goblet	chr11_61742394_61742894	1.61089	0.0758046	genic|chr11:61509788-61510288	MYRF	0.018879	dendritic_cell_treated_with_Lipopolysaccharide_100_ng-mL_for_1_hour-Garber2017
TI_Goblet	chr11_61814166_61814666	1.56946	0.0213774	genic|chr11:61581915-61583106	FADS1	0.189956	adrenal_gland_fetal-ENCODE
TI_Goblet	chr11_61827120_61827620	1.92535	0.0123017	promoter|chr11:61594517-61596888	FADS2	0.23499	H9-Roadmap
TI_Goblet	chr11_61827791_61828291	3.14978	0.000150027	promoter|chr11:61594517-61596888	FADS2	0.23499	H9-Roadmap
TI_Goblet	chr11_61828692_61829192	1.95813	0.00862556	promoter|chr11:61594517-61596888	FADS2	0.23499	H9-Roadmap
TI_Goblet	chr11_61833374_61833874	2.41148	0.00576771	genic|chr11:61600909-61602639	FADS2	0.223092	thymus_fetal-Roadmap
TI_Goblet	chr11_62013512_62014012	1.30138	0.080152	intergenic|chr11:61779982-61781267	FTH1	0.02046	breast_epithelium-ENCODE
TI_Goblet	chr11_62850402_62850902	1.5897	0.0552107	genic|chr11:62617384-62619927	SNHG1	0.102082	H9-Roadmap
TI_Goblet	chr11_63020637_63021137	1.59378	0.0186895	intergenic|chr11:62788038-62788869	SLC22A8	0.026081	iPS_DF_19.11_Cell_Line-Roadmap
TI_Goblet	chr11_63491656_63492156	1.37557	0.0418173	promoter|chr11:63257913-63259601	HRASLS5	0.106468	adrenal_gland_fetal-ENCODE
TI_Goblet	chr11_63961631_63962131	1.19776	0.0610615	intergenic|chr11:63728937-63729437	COX8A	0.01548	Jurkat-Engreitz
TI_Goblet	chr11_64900172_64900672	2.1225	0.0113532	genic|chr11:64667601-64668101	MIR194-2HG	0.035111	CD4-positive_helper_T_cell-ENCODE
TI_Goblet	chr11_64974102_64974602	1.50406	0.0454612	intergenic|chr11:64741021-64743102	MAJIN	0.080164	OCI-LY7-ENCODE
TI_Goblet	chr11_65038554_65039054	1.5781	0.0439721	genic|chr11:64806021-64806808	SAC3D1	0.019396	OCI-LY7-ENCODE
TI_Goblet	chr11_65130647_65131147	1.81319	0.0251473	genic|chr11:64898125-64898625	SYVN1	0.01981	OCI-LY7-ENCODE
TI_Goblet	chr11_65311291_65311791	2.07111	0.0195398	intergenic|chr11:65078614-65079114	CDC42EP2	0.032468	CD14-positive_monocyte_treated_with_LPS_d1-Novakovic2016
TI_Goblet	chr11_65554383_65554883	1.33742	0.08305	genic|chr11:65320685-65322146	LTBP3	0.068515	CD4-positive_helper_T_cell-Corces2016
TI_Goblet	chr11_65928017_65928517	3.18312	0.000859141	intergenic|chr11:65695105-65696521	C11orf68	0.049483	GM12878-Roadmap
TI_Goblet	chr11_65956644_65957144	1.91455	0.0036363	genic|chr11:65723905-65724608	SART1	0.048027	MM.1S-ENCODE
TI_Goblet	chr11_66066922_66067422	1.5703	0.0396195	genic|chr11:65834138-65834638	PACS1	0.036064	MM.1S-ENCODE
TI_Goblet	chr11_66100202_66100702	1.67069	0.0532071	genic|chr11:65867756-65868682	PACS1	0.024499	CD4-positive_helper_T_cell-Corces2016
TI_Goblet	chr11_66100710_66101210	1.72952	0.0227644	genic|chr11:65867756-65868682	PACS1	0.024499	CD4-positive_helper_T_cell-Corces2016
TI_Goblet	chr11_66119661_66120161	1.64011	0.0491209	genic|chr11:65886728-65887687	PACS1	0.022949	adrenal_gland_fetal-ENCODE
TI_Goblet	chr11_66126020_66126520	1.79228	0.0340274	genic|chr11:65893367-65895527	PACS1	0.02215	CD19-positive_B_cell-Roadmap
TI_Goblet	chr11_66126660_66127160	2.81643	0.00121856	genic|chr11:65893367-65895527	PACS1	0.02215	CD19-positive_B_cell-Roadmap
TI_Goblet	chr11_66325350_66325850	1.71698	0.0384072	intergenic|chr11:66092708-66094586	CD248	0.053258	thymus_fetal-Roadmap
TI_Goblet	chr11_67025016_67025516	1.5308	0.0866061	genic|chr11:66792216-66792716	SYT12	0.017277	THP_pmaLPS_ATAC_96h
TI_Goblet	chr11_67293064_67293564	1.34277	0.0773076	genic|chr11:67060552-67061052	ANKRD13D	0.025725	CD8-positive_alpha-beta_T_cell-Corces2016
TI_Goblet	chr11_67435061_67435561	1.42265	0.0565541	genic|chr11:67201742-67203087	RPS6KB2	0.053336	Karpas-422-ENCODE
TI_Goblet	chr11_67616541_67617041	1.4248	0.0758441	intergenic|chr11:67384294-67385379	DOC2GP	0.087039	HepG2-Roadmap
TI_Goblet	chr11_67997503_67998003	1.44256	0.0689956	genic|chr11:67764284-67765134	UNC93B1	0.02358	CD14-positive_monocyte_treated_with_LPS_1h-Novakovic2016
TI_Goblet	chr11_67998100_67998600	1.72554	0.0640561	genic|chr11:67765580-67766080	UNC93B1	0.023035	natural_killer_cell-Corces2016
TI_Goblet	chr11_68340750_68341250	1.55735	0.0508921	genic|chr11:68107749-68108677	LRP5	0.0174	Jurkat-Engreitz
TI_Goblet	chr11_68677370_68677870	1.65807	0.0701474	intergenic|chr11:68444869-68445369	GAL	0.04891	THP-1_macrophage-VanBortle2017
TI_Goblet	chr11_69251492_69251992	1.72263	0.00707888	intergenic|chr11:69018893-69020246	MYEOV	0.021436	pancreas-Roadmap
TI_Goblet	chr11_69352721_69353221	1.43053	0.00657735	intergenic|chr11:69167282-69167975	CCND1	0.017068	CD14-positive_monocyte_treated_with_BG_d1-Novakovic2016
TI_Goblet	chr11_69449680_69450180	2.74222	0.00925411	intergenic|chr11:69264000-69264838	CCND1	0.022337	spleen-ENCODE
TI_Goblet	chr11_70142149_70142649	2.99633	0.00056073	genic|chr11:69986936-69988707	FADD	0.019455	H7
TI_Goblet	chr11_70233365_70233865	2.26321	0.00221087	intergenic|chr11:70079523-70080023	PPFIA1	0.01888	breast_epithelium-ENCODE
TI_Goblet	chr11_72634718_72635218	2.19149	0.00992751	genic|chr11:72345460-72345960	PDE2A	0.065745	spleen-ENCODE
TI_Goblet	chr11_72724113_72724613	1.46299	0.0751612	intergenic|chr11:72434528-72435482	ARAP1	0.139083	CD14-positive_monocyte_treated_with_BG_d6-Novakovic2016
TI_Goblet	chr11_73362032_73362532	1.82755	0.0204266	genic|chr11:73072815-73073723	RELT	0.043673	iPS_DF_19.11_Cell_Line-Roadmap
TI_Goblet	chr11_73383203_73383703	1.22853	0.066935	genic|chr11:73093682-73094746	RELT	0.118545	Karpas-422-ENCODE
TI_Goblet	chr11_73652271_73652771	0.935359	0.0809635	genic|chr11:73363293-73363793	FAM168A	0.021901	HepG2-Roadmap
TI_Goblet	chr11_73866488_73866988	1.41338	0.0519229	intergenic|chr11:73577073-73578016	PAAF1	0.092408	adrenal_gland_fetal-ENCODE
TI_Goblet	chr11_74504839_74505339	1.34926	0.0407679	intergenic|chr11:74216025-74216525	LOC100287896	0.044315	U937_LPS_4hr-Engreitz
TI_Goblet	chr11_74533308_74533808	2.02954	0.00624702	intergenic|chr11:74243280-74244993	LOC100287896	0.020994	small_intestine_fetal-Roadmap
TI_Goblet	chr11_74696932_74697432	2.29107	0.0135171	genic|chr11:74406743-74409021	RNF169	0.047675	body_of_pancreas-ENCODE
TI_Goblet	chr11_75162233_75162733	1.93162	0.0377387	genic|chr11:74872663-74873571	SLCO2B1	0.046437	Jurkat_anti-CD3_PMA_4hr-Engreitz
TI_Goblet	chr11_75403030_75403530	1.43965	0.0367445	genic|chr11:75114057-75114557	RPS3	0.026842	CD34-positive_mobilized-Roadmap
TI_Goblet	chr11_75474187_75474687	2.31085	0.00951842	genic|chr11:75185313-75185813	GDPD5	0.016565	U937_LPS_4hr-Engreitz
TI_Goblet	chr11_75773527_75774027	1.464	0.0922775	genic|chr11:75483792-75485050	DGAT2	0.132225	B_cell-ENCODE
TI_Goblet	chr11_76588423_76588923	1.4322	0.0820737	intergenic|chr11:76299452-76300234	LRRC32	0.033897	spleen-ENCODE
TI_Goblet	chr11_76615821_76616321	1.38042	0.0731109	intergenic|chr11:76326131-76327384	LRRC32	0.016307	spleen-ENCODE
TI_Goblet	chr11_76791863_76792363	1.47426	0.0452853	genic|chr11:76502790-76503290	TSKU	0.106925	Jurkat-Engreitz
TI_Goblet	chr11_76800737_76801237	1.43201	0.0418602	intergenic|chr11:76511352-76512679	TSKU	0.056804	body_of_pancreas-ENCODE
TI_Goblet	chr11_76823565_76824065	1.48086	0.0311516	intergenic|chr11:76534592-76535518	ACER3	0.041408	CD14-positive_monocyte_treated_with_LPS_4h-Novakovic2016
TI_Goblet	chr11_77470388_77470888	0.96043	0.0851766	genic|chr11:77181492-77182445	PAK1	0.118705	H7
TI_Goblet	chr11_78337119_78337619	1.73251	0.042798	genic|chr11:78047925-78048985	LOC101928896	0.021404	dendritic_cell_treated_with_Lipopolysaccharide_100_ng-mL_for_2_hour-Garber2017
TI_Goblet	chr11_78456499_78456999	1.39575	0.0619921	genic|chr11:78167595-78168648	LOC101928865	0.0183	MM.1S-ENCODE
TI_Goblet	chr11_82955940_82956440	1.45668	0.0871517	intergenic|chr11:82666962-82667462	RAB30-AS1	0.036902	Jurkat-Engreitz
TI_Goblet	chr11_82988548_82989048	1.71171	0.0757263	genic|chr11:82699884-82700716	RAB30	0.037409	HepG2-Roadmap
TI_Goblet	chr11_83025139_83025639	1.69402	0.0746273	genic|chr11:82734365-82736690	RAB30-AS1	0.027414	Karpas-422-ENCODE
TI_Goblet	chr11_83034033_83034533	1.32789	0.036946	genic|chr11:82744927-82746038	RAB30-AS1	0.025251	large_intestine_fetal-Roadmap
TI_Goblet	chr11_83073182_83073682	1.30191	0.0948859	promoter|chr11:82782659-82784665	RAB30	0.199383	OCI-LY7-ENCODE
TI_Goblet	chr11_85776820_85777320	1.51713	0.0208514	intergenic|chr11:85487997-85488708	SYTL2	0.020555	breast_epithelium-ENCODE
TI_Goblet	chr11_85923376_85923876	1.31467	0.0175496	intergenic|chr11:85634355-85635002	CCDC83	0.020066	HepG2-Roadmap
TI_Goblet	chr11_86047581_86048081	2.07805	0.0383332	genic|chr11:85758207-85759092	PICALM	0.019619	CD8-positive_alpha-beta_T_cell-ENCODE
TI_Goblet	chr11_86209814_86210314	1.53873	0.0448221	intergenic|chr11:85920910-85921637	PICALM	0.032867	HepG2-Roadmap
TI_Goblet	chr11_87081429_87081929	1.76124	0.0305531	genic|chr11:86792431-86792931	TMEM135	0.026889	CD8-positive_alpha-beta_T_cell-ENCODE
TI_Goblet	chr11_87353279_87353779	1.39255	0.0701828	intergenic|chr11:87063651-87065609	LOC105369423	0.047295	OCI-LY7-ENCODE
TI_Goblet	chr11_88316029_88316529	1.26504	0.0340429	intergenic|chr11:88049193-88050184	CTSC	0.021243	small_intestine_fetal-Roadmap
TI_Goblet	chr11_88336985_88337485	1.08649	0.0415731	promoter|chr11:88070365-88071910	CTSC	0.525528	CD14-positive_monocyte-ENCODE
TI_Goblet	chr11_91396450_91396950	1.37345	0.0646482	intergenic|chr11:91129439-91130437	DISC1FP1	0.021719	HepG2-Roadmap
TI_Goblet	chr11_93054844_93055344	1.62245	0.0775023	intergenic|chr11:92788029-92788529	SLC36A4	0.017732	THP_pmaLPS_ATAC_6h
TI_Goblet	chr11_93645326_93645826	1.89119	0.0189675	intergenic|chr11:93378518-93379018	CEP295	0.022664	CD4-positive_helper_T_cell-Corces2016
TI_Goblet	chr11_94135064_94135564	1.43786	0.0444288	genic|chr11:93868057-93868762	PANX1	0.168179	CD14-positive_monocyte_treated_with_LPS_1h-Novakovic2016
TI_Goblet	chr11_94152216_94152716	1.1887	0.0328164	genic|chr11:93885428-93885928	PANX1	0.026753	BJAB_anti-IgM_anti-CD40_4hr-Engreitz
TI_Goblet	chr11_94767411_94767911	1.97577	0.0200412	promoter|chr11:94500826-94503281	AMOTL1	0.294138	body_of_pancreas-ENCODE
TI_Goblet	chr11_94768030_94768530	1.14041	0.0962895	promoter|chr11:94500826-94503281	AMOTL1	0.294138	body_of_pancreas-ENCODE
TI_Goblet	chr11_95076475_95076975	1.60361	0.0360649	intergenic|chr11:94809764-94810696	ENDOD1	0.083936	Jurkat-Engreitz
TI_Goblet	chr11_95147379_95147879	1.33437	0.0524474	intergenic|chr11:94880318-94881050	LOC101929295	0.115943	CD34-positive_mobilized-Roadmap
TI_Goblet	chr11_95149571_95150071	1.213	0.0423969	promoter|chr11:94882781-94885588	LOC101929295	0.344827	H9-Roadmap
TI_Goblet	chr11_102429688_102430188	1.60895	0.0441946	genic|chr11:102300368-102301667	TMEM123	0.098634	OCI-LY7-ENCODE
TI_Goblet	chr11_102438816_102439316	1.30006	0.0849308	genic|chr11:102309055-102309990	LOC101928424	0.015299	Jurkat_anti-CD3_PMA_4hr-Engreitz
TI_Goblet	chr11_102552472_102552972	1.7877	0.0334306	intergenic|chr11:102422476-102423590	MMP7	0.054275	body_of_pancreas-ENCODE
TI_Goblet	chr11_102560468_102560968	1.65	0.0412346	intergenic|chr11:102431156-102431908	MMP7	0.046147	CD34-positive_mobilized-Roadmap
TI_Goblet	chr11_102780400_102780900	1.6714	0.022792	promoter|chr11:102651075-102651609	MMP10	0.136571	H7
TI_Goblet	chr11_102794349_102794849	1.73623	0.0148412	genic|chr11:102665073-102665573	MMP1	0.032183	dendritic_cell_treated_with_Lipopolysaccharide_100_ng-mL_for_6_hour-Garber2017
TI_Goblet	chr11_102797980_102798480	0.95101	0.0550075	promoter|chr11:102668559-102669534	MMP1	0.307313	large_intestine_fetal-Roadmap
TI_Goblet	chr11_102807907_102808407	1.63802	0.0163049	genic|chr11:102678255-102679158	MMP10	0.026181	H9-Roadmap
TI_Goblet	chr11_102853908_102854408	1.31361	0.0398786	intergenic|chr11:102724393-102725150	MMP1	0.021257	small_intestine_fetal-Roadmap
TI_Goblet	chr11_102929886_102930386	1.69431	0.002956	intergenic|chr11:102799719-102801124	MMP1	0.021408	large_intestine_fetal-Roadmap
TI_Goblet	chr11_104918580_104919080	1.28142	0.0387589	promoter|chr11:104787017-104790054	LOC643733	0.267521	T-cell-ENCODE
TI_Goblet	chr11_107017605_107018105	1.50639	0.0442042	promoter|chr11:106888211-106888711	GUCY1A2	0.226755	THP-1_macrophage-VanBortle2017
TI_Goblet	chr11_107397291_107397791	2.046	0.0433835	genic|chr11:107267781-107268955	CWF19L2	0.024527	H7
TI_Goblet	chr11_107916500_107917000	1.55924	0.0229277	intergenic|chr11:107787076-107788110	RAB39A	0.052665	H9-Roadmap
TI_Goblet	chr11_109984818_109985318	1.29416	0.0891878	intergenic|chr11:109855507-109856007	ZC3H12C	0.027543	THP1-Engreitz
TI_Goblet	chr11_110095531_110096031	1.62048	0.0469824	genic|chr11:109966259-109966759	ZC3H12C	0.029563	CD34-positive_mobilized-Roadmap
TI_Goblet	chr11_110127961_110128461	1.47758	0.0670262	genic|chr11:109998820-109999410	ZC3H12C	0.026161	H7
TI_Goblet	chr11_110777717_110778217	1.13338	0.0951178	intergenic|chr11:110648495-110649352	ARHGAP20	0.02258	THP_pmaLPS_ATAC_24h
TI_Goblet	chr11_111733042_111733542	1.33778	0.0949986	intergenic|chr11:111603487-111605504	PPP2R1B	0.031131	body_of_pancreas-ENCODE
TI_Goblet	chr11_111797020_111797520	2.08635	0.0179168	genic|chr11:111667418-111668130	PPP2R1B	0.026888	THP1_LPS_4hr-Engreitz
TI_Goblet	chr11_112120337_112120837	2.50145	0.000245758	intergenic|chr11:111991033-111991533	IL18	0.033807	dendritic_cell_treated_with_Lipopolysaccharide_100_ng-mL_for_6_hour-Garber2017
TI_Goblet	chr11_112131573_112132073	1.09288	0.0275116	intergenic|chr11:112002336-112003189	IL18	0.053659	MM.1S-ENCODE
TI_Goblet	chr11_112157212_112157712	1.97173	0.00925217	genic|chr11:112027997-112028497	IL18	0.142215	THP_pmaLPS_ATAC_0h
TI_Goblet	chr11_112321203_112321703	1.16972	0.0973756	genic|chr11:112191988-112193153	LOC283140	0.015193	body_of_pancreas-ENCODE
TI_Goblet	chr11_112613538_112614038	1.24838	0.0800422	intergenic|chr11:112483683-112485012	NCAM1	0.023469	pancreas-Roadmap
TI_Goblet	chr11_113554472_113554972	2.07683	0.00569826	intergenic|chr11:113424859-113425813	TTC12	0.017708	BJAB_anti-IgM_anti-CD40_4hr-Engreitz
TI_Goblet	chr11_113663969_113664469	1.67256	0.0123902	intergenic|chr11:113534496-113535194	ZW10	0.023068	large_intestine_fetal-Roadmap
TI_Goblet	chr11_113665011_113665511	1.55703	0.0335275	intergenic|chr11:113535616-113536116	TMPRSS5	0.015632	HepG2-Roadmap
TI_Goblet	chr11_113876180_113876680	1.67184	0.0151895	promoter|chr11:113745335-113747954	USP28	0.276049	OCI-LY7-ENCODE
TI_Goblet	chr11_114099364_114099864	2.13539	0.04147	genic|chr11:113969541-113970905	ZBTB16	0.027993	pancreas-Roadmap
TI_Goblet	chr11_114478741_114479241	1.84478	0.0370729	intergenic|chr11:114348418-114349918	REXO2	0.04719	H9-Roadmap
TI_Goblet	chr11_115497327_115497827	1.67585	0.0837496	genic|chr11:115367868-115368533	CADM1	0.029924	MM.1S-ENCODE
TI_Goblet	chr11_115527638_115528138	1.18016	0.0314453	intergenic|chr11:115398203-115399407	CADM1	0.03258	H9-Roadmap
TI_Goblet	chr11_116840224_116840724	1.77146	0.0555581	genic|chr11:116710937-116711437	APOA1-AS	0.023099	iPS_DF_19.11_Cell_Line-Roadmap
TI_Goblet	chr11_116853436_116853936	1.93912	0.00788537	genic|chr11:116724210-116724710	APOA1-AS	0.145404	Jurkat_anti-CD3_PMA_4hr-Engreitz
TI_Goblet	chr11_117287616_117288116	0.789757	0.0944334	genic|chr11:117158522-117159022	BACE1-AS	0.015901	body_of_pancreas-ENCODE
TI_Goblet	chr11_117919358_117919858	1.49824	0.0290113	genic|chr11:117790114-117790744	TMPRSS13	0.018898	CD14-positive_monocyte_treated_with_BG_4h-Novakovic2016
TI_Goblet	chr11_117941295_117941795	1.70489	0.00809835	intergenic|chr11:117812056-117812940	TMPRSS13	0.052273	THP_pmaLPS_ATAC_96h
TI_Goblet	chr11_117970598_117971098	1.79571	0.00753667	intergenic|chr11:117841103-117841831	IL10RA	0.038124	dendritic_cell_treated_with_Lipopolysaccharide_100_ng-mL_for_4_hour-Garber2017
TI_Goblet	chr11_117987750_117988250	1.44532	0.0702038	promoter|chr11:117856354-117858711	IL10RA	0.113117	thymus_fetal-Roadmap
TI_Goblet	chr11_118010874_118011374	2.07998	0.0329864	intergenic|chr11:117880459-117882094	IL10RA	0.097323	Karpas-422-ENCODE
TI_Goblet	chr11_118012109_118012609	2.25184	0.0154075	intergenic|chr11:117882351-117883347	IL10RA	0.061848	dendritic_cell_treated_with_Lipopolysaccharide_100_ng-mL_for_30_minute-Garber2017
TI_Goblet	chr11_118046662_118047162	1.76493	0.0735346	genic|chr11:117916497-117918171	TMPRSS4	0.028147	CD3-positive_T_cell-Roadmap
TI_Goblet	chr11_118212022_118212522	1.92815	0.0129893	promoter|chr11:118082838-118083663	JAML	0.140372	HepG2-Roadmap
TI_Goblet	chr11_118522699_118523199	1.63474	0.0713801	genic|chr11:118393213-118393930	TTC36	0.05399	iPS_DF_19.11_Cell_Line-Roadmap
TI_Goblet	chr11_118896703_118897203	1.76028	0.0389649	genic|chr11:118765828-118767847	CXCR5	0.04771	OCI-LY7-ENCODE
TI_Goblet	chr11_119087608_119088108	1.25657	0.0256762	genic|chr11:118958282-118958782	HMBS	0.088952	Jurkat_anti-CD3_PMA_4hr-Engreitz
TI_Goblet	chr11_119100905_119101405	1.04678	0.086032	promoter|chr11:118971776-118973610	C2CD2L	0.36122	H9-Roadmap
TI_Goblet	chr11_119663951_119664451	1.15125	0.0827441	genic|chr11:119534674-119535174	LOC102724301	0.01605	HepG2-Roadmap
TI_Goblet	chr11_119680721_119681221	1.93466	0.0162484	genic|chr11:119551552-119552445	NECTIN1	0.02109	U937-Engreitz
TI_Goblet	chr11_119683745_119684245	1.46251	0.0649783	genic|chr11:119554508-119555008	NECTIN1	0.029544	breast_epithelium-ENCODE
TI_Goblet	chr11_119684317_119684817	1.20902	0.0417553	genic|chr11:119554571-119555994	NECTIN1	0.023967	spleen-ENCODE
TI_Goblet	chr11_119759304_119759804	0.928093	0.0999126	intergenic|chr11:119629975-119630475	LOC102724301	0.017746	U937_LPS_4hr-Engreitz
TI_Goblet	chr11_120057480_120057980	1.07065	0.060022	intergenic|chr11:119928115-119929373	TRIM29	0.028973	H9-Roadmap
TI_Goblet	chr11_120132141_120132641	1.50086	0.0120057	genic|chr11:120002921-120003421	TRIM29	0.098262	breast_epithelium-ENCODE
TI_Goblet	chr11_120215560_120216060	1.52694	0.0691014	genic|chr11:120086286-120086786	OAF	0.058587	spleen-ENCODE
TI_Goblet	chr11_120546523_120547023	1.68078	0.0904806	intergenic|chr11:120417123-120417718	GRIK4	0.040157	adrenal_gland_fetal-ENCODE
TI_Goblet	chr11_121067378_121067878	1.96579	0.00307149	genic|chr11:120937722-120938676	TBCEL	0.042377	HepG2-Roadmap
TI_Goblet	chr11_122579928_122580428	1.41624	0.0906665	intergenic|chr11:122450730-122452201	UBASH3B	0.018611	H9-Roadmap
TI_Goblet	chr11_122743910_122744410	1.79535	0.0523336	genic|chr11:122614011-122615986	UBASH3B	0.045385	thymus_fetal-Roadmap
TI_Goblet	chr11_123069007_123069507	2.39484	0.00377558	intergenic|chr11:122939465-122941594	HSPA8	0.058949	T-cell-ENCODE
TI_Goblet	chr11_123072129_123072629	1.46258	0.0653232	genic|chr11:122942532-122943482	HSPA8	0.032152	dendritic_cell_treated_with_Lipopolysaccharide_100_ng-mL_for_30_minute-Garber2017
TI_Goblet	chr11_123145704_123146204	2.03539	0.0256374	genic|chr11:123015781-123016710	CLMP	0.045751	adrenal_gland_fetal-ENCODE
TI_Goblet	chr11_125495264_125495764	1.31546	0.0777384	promoter|chr11:125364489-125366796	FEZ1	0.16375	H9-Roadmap
TI_Goblet	chr11_125514223_125514723	2.89242	0.0130292	intergenic|chr11:125383569-125385148	LOC403312	0.138596	CD56-positive_natural_killer_cells-Roadmap
TI_Goblet	chr11_126354854_126355354	1.64801	0.0585933	promoter|chr11:126225072-126225789	GSEC	0.223128	U937-Engreitz
TI_Goblet	chr11_126355374_126355874	1.33002	0.0195375	promoter|chr11:126225118-126226868	ST3GAL4	0.298441	dendritic_cell_treated_with_Lipopolysaccharide_100_ng-mL_for_30_minute-Garber2017
TI_Goblet	chr11_126368782_126369282	1.99034	0.0127715	genic|chr11:126238449-126239078	GSEC	0.022845	CD34-positive_mobilized-Roadmap
TI_Goblet	chr11_126386497_126386997	1.40503	0.0213274	genic|chr11:126256392-126256892	GSEC	0.017798	breast_epithelium-ENCODE
TI_Goblet	chr11_126431654_126432154	3.23018	0.0015022	genic|chr11:126301143-126302066	DCPS	0.018032	spleen-ENCODE
TI_Goblet	chr11_128550256_128550756	2.08455	0.0318687	intergenic|chr11:128420240-128422495	LOC101929517	0.027198	CD3-positive_T_cell-Roadmap
TI_Goblet	chr11_128629711_128630211	1.40342	0.0524524	intergenic|chr11:128499119-128501082	FLI1	0.028246	CD3-positive_T_cell-Roadmap
TI_Goblet	chr11_128908211_128908711	1.3879	0.0765405	genic|chr11:128778373-128778873	C11orf45	0.098217	CD14-positive_monocyte_treated_with_LPS_d6-Novakovic2016
TI_Goblet	chr11_129327638_129328138	1.49277	0.0876473	intergenic|chr11:129197557-129198057	LOC399975	0.015751	THP1_LPS_4hr-Engreitz
TI_Goblet	chr11_130451242_130451742	1.60732	0.0416215	genic|chr11:130321117-130321617	ADAMTS15	0.041073	THP_pmaLPS_ATAC_2h
TI_Goblet	chr11_130645435_130645935	2.13086	0.00465901	intergenic|chr11:130515023-130515854	C11orf44	0.044232	large_intestine_fetal-Roadmap
TI_Goblet	chr11_130847552_130848052	1.62405	0.0430117	genic|chr11:130716537-130718117	LOC100507431	0.099259	MM.1S-ENCODE
TI_Goblet	chr11_133967216_133967716	1.27506	0.0979211	intergenic|chr11:133836903-133837963	IGSF9B	0.061698	Karpas-422-ENCODE
TI_Goblet	chr12_103433_103933	1.27393	0.0925098	genic|chr12:212172-213411	LOC574538	0.032859	H9-Roadmap
TI_Goblet	chr12_237384_237884	1.44542	0.0633358	genic|chr12:346069-347070	LOC102723544	0.084218	HepG2-Roadmap
TI_Goblet	chr12_481434_481934	2.10855	0.0475069	genic|chr12:590060-591014	B4GALNT3	0.053073	THP-1_macrophage-VanBortle2017
TI_Goblet	chr12_645460_645960	1.5218	0.0723348	genic|chr12:754601-755351	LOC100049716	0.046158	adrenal_gland_fetal-ENCODE
TI_Goblet	chr12_1048251_1048751	1.6963	0.0339157	genic|chr12:1157163-1157871	ERC1	0.015996	dendritic_cell_treated_with_Lipopolysaccharide_100_ng-mL_for_4_hour-Garber2017
TI_Goblet	chr12_1054290_1054790	1.73862	0.0301487	genic|chr12:1162853-1164205	ERC1	0.02232	adrenal_gland_fetal-ENCODE
TI_Goblet	chr12_1908116_1908616	1.42187	0.0325636	genic|chr12:2017041-2017541	CACNA2D4	0.015378	CD14-positive_monocyte_treated_with_LPS_d6-Novakovic2016
TI_Goblet	chr12_2849763_2850263	1.97834	0.0203176	genic|chr12:2958549-2959438	RHNO1	0.049321	HepG2-Roadmap
TI_Goblet	chr12_4355847_4356347	1.56239	0.0454975	genic|chr12:4464788-4465526	FGF23	0.017259	H9-Roadmap
TI_Goblet	chr12_4828144_4828644	1.73111	0.022998	genic|chr12:4937300-4938299	KCNA6	0.019442	GM12878-Roadmap
