## Supplemental tables for "Cell-type-resolved chromatin accessibility in the human intestine identifies complex regulatory programs and clarifies genetic associations in Crohn’s disease": Supplementary Table 4 Inflammation associated DARs and Cell type specific DARs.xlsx (part 10 of 24)

### Sheet: iDARs overlapped with ABC peaks (continued)
celltype_specificity_for_inf_vs_control_contrast_in_ourStudy	peak_OurStudy_hg38	inf_vs_control_logFC	inf_vs_control_adjusted_p	ABC_peak_hg19	ABC_peakTargetGene	ABC_score	ABC_cellType
TI_Goblet	chr12_6272803_6273303	1.53574	0.0321805	intergenic|chr12:6381796-6382568	CD9	0.025972	breast_epithelium-ENCODE
TI_Goblet	chr12_6695347_6695847	1.73163	0.0743546	genic|chr12:6804732-6805418	PIANP	0.029456	OCI-LY7-ENCODE
TI_Goblet	chr12_6958122_6958622	1.57345	0.0929191	genic|chr12:7067466-7067966	PTPN6	0.045129	Jurkat-Engreitz
TI_Goblet	chr12_7091088_7091588	1.5195	0.0601113	genic|chr12:7243232-7243884	C1R	0.036627	H7
TI_Goblet	chr12_7797660_7798160	2.12032	0.0120337	intergenic|chr12:7950164-7951087	NANOG	0.029655	H7
TI_Goblet	chr12_8036977_8037477	1.61672	0.0671848	genic|chr12:8189580-8190080	FOXJ2	0.038204	CD14-positive_monocyte_treated_with_RPMI_d1-Novakovic2016
TI_Goblet	chr12_9455490_9455990	1.29208	0.0979419	intergenic|chr12:9607962-9608663	LOC374443	0.025743	CD34-positive_mobilized-Roadmap
TI_Goblet	chr12_9721199_9721699	1.33295	0.0824672	genic|chr12:9874008-9874775	CLECL1	0.04423	B_cell-ENCODE
TI_Goblet	chr12_11821281_11821781	1.91189	0.0496008	genic|chr12:11974483-11976273	ETV6	0.019176	CD19-positive_B_cell-Roadmap
TI_Goblet	chr12_11827002_11827502	1.93873	0.0343416	genic|chr12:11979246-11980423	ETV6	0.023245	adrenal_gland_fetal-ENCODE
TI_Goblet	chr12_11863994_11864494	2.26615	0.00805979	genic|chr12:12016325-12017239	ETV6	0.019783	spleen-ENCODE
TI_Goblet	chr12_12024966_12025466	1.03627	0.0883094	intergenic|chr12:12177708-12178926	BCL2L14	0.021338	OCI-LY7-ENCODE
TI_Goblet	chr12_12240893_12241393	1.43264	0.0655292	genic|chr12:12393614-12394324	LRP6	0.039563	HepG2-Roadmap
TI_Goblet	chr12_12810705_12811205	0.97347	0.0792457	intergenic|chr12:12962896-12964173	DDX47	0.091653	large_intestine_fetal-Roadmap
TI_Goblet	chr12_12883274_12883774	0.863352	0.0593608	intergenic|chr12:13036395-13036895	GPRC5A	0.070668	breast_epithelium-ENCODE
TI_Goblet	chr12_19096946_19097446	1.73815	0.0416637	intergenic|chr12:19249527-19250467	PLEKHA5	0.025268	large_intestine_fetal-Roadmap
TI_Goblet	chr12_19971441_19971941	1.87777	0.0279077	intergenic|chr12:20124028-20126021	PDE3A	0.057962	body_of_pancreas-ENCODE
TI_Goblet	chr12_19992293_19992793	1.62538	0.0142837	intergenic|chr12:20144246-20145864	PDE3A	0.020771	large_intestine_fetal-Roadmap
TI_Goblet	chr12_20629479_20629979	1.35449	0.0869928	genic|chr12:20781268-20783141	RECQL	0.050406	HepG2-Roadmap
TI_Goblet	chr12_21438684_21439184	1.29709	0.0621006	promoter|chr12:21589867-21592025	PYROXD1	0.330828	T-cell-ENCODE
TI_Goblet	chr12_26198695_26199195	1.72237	0.0298836	genic|chr12:26351647-26352147	SSPN	0.023473	breast_epithelium-ENCODE
TI_Goblet	chr12_27332035_27332535	1.28979	0.0349492	promoter|chr12:27484871-27486514	ARNTL2	0.17947	THP_pmaLPS_ATAC_2h
TI_Goblet	chr12_27337859_27338359	1.17726	0.0787585	genic|chr12:27490257-27491173	ARNTL2	0.029554	GM12878-Roadmap
TI_Goblet	chr12_27460850_27461350	1.2079	0.0980314	intergenic|chr12:27613250-27614027	PPFIBP1	0.048339	CD34-positive_mobilized-Roadmap
TI_Goblet	chr12_27524777_27525277	1.20047	0.0415215	genic|chr12:27677690-27678384	PPFIBP1	0.070752	adrenal_gland_fetal-ENCODE
TI_Goblet	chr12_27549175_27549675	1.5907	0.0494106	genic|chr12:27702113-27703405	PPFIBP1	0.113864	adrenal_gland_fetal-ENCODE
TI_Goblet	chr12_27781633_27782133	1.87595	0.0403625	genic|chr12:27934599-27935099	KLHL42	0.036127	iPS_DF_19.11_Cell_Line-Roadmap
TI_Goblet	chr12_27841266_27841766	2.20938	0.000875259	intergenic|chr12:27993402-27994744	KLHL42	0.061693	U937_LPS_4hr-Engreitz
TI_Goblet	chr12_29103438_29103938	1.27548	0.0723222	intergenic|chr12:29255638-29257983	LOC100506606	0.074422	CD3-positive_T_cell-Roadmap
TI_Goblet	chr12_29243132_29243632	1.24999	0.0847237	genic|chr12:29395795-29396295	FAR2	0.054671	dendritic_cell_treated_with_Lipopolysaccharide_100_ng-mL_for_1_hour-Garber2017
TI_Goblet	chr12_29640739_29641239	1.3069	0.041994	genic|chr12:29793347-29794383	TMTC1	0.0206	H7
TI_Goblet	chr12_29784161_29784661	2.01309	0.0209299	promoter|chr12:29935346-29937942	TMTC1	0.362655	dendritic_cell_treated_with_Lipopolysaccharide_100_ng-mL_for_2_hour-Garber2017
TI_Goblet	chr12_30794937_30795437	1.83234	0.023319	promoter|chr12:30948142-30949247	LINC00941	0.452642	THP_pmaLPS_ATAC_2h
TI_Goblet	chr12_30795994_30796494	1.25252	0.0550651	promoter|chr12:30948142-30949247	LINC00941	0.452642	THP_pmaLPS_ATAC_2h
TI_Goblet	chr12_31078683_31079183	1.78226	0.0429939	genic|chr12:31231268-31232081	DDX11-AS1	0.367847	THP-1_macrophage-VanBortle2017
TI_Goblet	chr12_31715192_31715692	1.70052	0.097489	genic|chr12:31867917-31868773	AMN1	0.077161	CD14-positive_monocyte_treated_with_BG_d6-Novakovic2016
TI_Goblet	chr12_31875323_31875823	1.83856	0.0285087	intergenic|chr12:32027758-32028703	LOC105369723	0.108777	CD4-positive_helper_T_cell-ENCODE
TI_Goblet	chr12_32494579_32495079	1.39452	0.0593331	intergenic|chr12:32647411-32648355	FGD4	0.161702	thymus_fetal-Roadmap
TI_Goblet	chr12_32501878_32502378	1.832	0.000859141	promoter|chr12:32654688-32655292	FGD4	0.159385	large_intestine_fetal-Roadmap
TI_Goblet	chr12_32677796_32678296	1.3475	0.086114	intergenic|chr12:32830794-32831294	DNM1L	0.052226	HepG2-Roadmap
TI_Goblet	chr12_39392941_39393441	1.59228	0.0878786	genic|chr12:39786728-39789019	KIF21A	0.096601	H9-Roadmap
TI_Goblet	chr12_39619315_39619815	1.52647	0.0438813	promoter|chr12:40013127-40015626	ABCD2	0.616277	CD3-positive_T_cell-Roadmap
TI_Goblet	chr12_39831859_39832359	1.00281	0.0896765	genic|chr12:40225643-40226143	ABCD2	0.018667	HepG2-Roadmap
TI_Goblet	chr12_42134771_42135271	1.61398	0.0340465	genic|chr12:42528890-42529583	GXYLT1	0.02102	CD14-positive_monocyte_treated_with_BG_4h-Novakovic2016
TI_Goblet	chr12_46209906_46210406	1.09838	0.0546391	genic|chr12:46603761-46604822	SLC38A1	0.0224	body_of_pancreas-ENCODE
TI_Goblet	chr12_46664912_46665412	2.00742	0.0153683	intergenic|chr12:47058614-47059114	SLC38A1	0.021484	CD14-positive_monocyte_treated_with_BG_d6-Novakovic2016
TI_Goblet	chr12_47883174_47883674	1.26982	0.0379424	genic|chr12:48276307-48277711	VDR	0.041514	OCI-LY7-ENCODE
TI_Goblet	chr12_48811999_48812499	1.57204	0.0779503	intergenic|chr12:49205765-49206265	CACNB3	0.02866	adrenal_gland_fetal-ENCODE
TI_Goblet	chr12_48824048_48824548	0.974816	0.0976045	genic|chr12:49217751-49218343	CACNB3	0.031502	iPS_DF_19.11_Cell_Line-Roadmap
TI_Goblet	chr12_48969069_48969569	1.64106	0.035132	genic|chr12:49363188-49364142	WNT10B	0.01983	B_cell-ENCODE
TI_Goblet	chr12_48972539_48973039	1.41825	0.0935787	promoter|chr12:49365066-49366723	WNT1	0.156984	U937_LPS_4hr-Engreitz
TI_Goblet	chr12_48990805_48991305	1.72098	0.0290085	intergenic|chr12:49384924-49385754	DDN	0.016833	THP_pmaLPS_ATAC_48h
TI_Goblet	chr12_49664617_49665117	2.04845	0.0255633	genic|chr12:50058176-50059095	FMNL3	0.024126	MM.1S-ENCODE
TI_Goblet	chr12_49825532_49826032	1.62231	0.0664062	genic|chr12:50218638-50219558	BCDIN3D-AS1	0.246649	CD14-positive_monocyte_treated_with_RPMI_d1-Novakovic2016
TI_Goblet	chr12_49827007_49827507	1.03256	0.095204	promoter|chr12:50221007-50222577	NCKAP5L	0.140893	pancreas-Roadmap
TI_Goblet	chr12_49959768_49960268	1.75001	0.0160612	genic|chr12:50353633-50354133	AQP5	0.068499	Jurkat-Engreitz
TI_Goblet	chr12_51173871_51174371	1.29273	0.057615	promoter|chr12:51566232-51568010	TFCP2	0.187769	CD8-positive_alpha-beta_T_cell-ENCODE
TI_Goblet	chr12_51388131_51388631	1.20924	0.0939562	genic|chr12:51781815-51782394	GALNT6	0.076183	H7
TI_Goblet	chr12_51868645_51869145	1.49855	0.052724	intergenic|chr12:52262603-52263371	LOC105369971	0.018458	breast_epithelium-ENCODE
TI_Goblet	chr12_51911157_51911657	1.71549	0.0735231	genic|chr12:52304954-52305454	ACVRL1	0.05255	dendritic_cell_treated_with_Lipopolysaccharide_100_ng-mL_for_30_minute-Garber2017
TI_Goblet	chr12_52186066_52186566	1.7349	0.0291088	genic|chr12:52579838-52580572	KRT80	0.064122	THP-1_macrophage-VanBortle2017
TI_Goblet	chr12_52280240_52280740	1.93406	0.0388071	genic|chr12:52673786-52674468	KRT86	0.064035	CD14-positive_monocyte_treated_with_LPS_1h-Novakovic2016
TI_Goblet	chr12_52521126_52521626	1.46693	0.0390827	intergenic|chr12:52914945-52916553	KRT5	0.179137	breast_epithelium-ENCODE
TI_Goblet	chr12_53658891_53659391	0.987849	0.03985	intergenic|chr12:54052663-54054235	ATF7	0.052337	pancreas-Roadmap
TI_Goblet	chr12_53756397_53756897	1.54624	0.0763982	promoter|chr12:54148605-54151319	CISTR	0.112008	OCI-LY7-ENCODE
TI_Goblet	chr12_54053562_54054062	1.76722	0.0681193	genic|chr12:54446385-54448668	FLJ12825	0.136825	OCI-LY7-ENCODE
TI_Goblet	chr12_54389510_54390010	1.44162	0.0742254	genic|chr12:54783431-54784422	ZNF385A	0.017056	THP_pmaLPS_ATAC_12h
TI_Goblet	chr12_54413272_54413772	2.46319	0.0087974	genic|chr12:54806575-54807539	ITGA5	0.242533	CD4-positive_helper_T_cell-Corces2016
TI_Goblet	chr12_56143176_56143676	1.47527	0.0740087	genic|chr12:56536803-56537479	MYL6B	0.015669	CD14-positive_monocyte-Novakovic2016
TI_Goblet	chr12_57098946_57099446	1.58418	0.0477758	genic|chr12:57492535-57493236	NAB2	0.018524	CD14-positive_monocyte_treated_with_LPS_d1-Novakovic2016
TI_Goblet	chr12_57151998_57152498	1.48986	0.0767157	genic|chr12:57545851-57546716	LRP1-AS	0.099593	CD14-positive_monocyte_treated_with_LPS_d1-Novakovic2016
TI_Goblet	chr12_57473471_57473971	1.90167	0.0977775	genic|chr12:57867117-57867617	ARHGAP9	0.02116	pancreas-Roadmap
TI_Goblet	chr12_57614165_57614665	1.59907	0.0668835	genic|chr12:58008297-58008797	ARHGEF25	0.139671	U937-Engreitz
TI_Goblet	chr12_57816692_57817192	1.46171	0.0582505	intergenic|chr12:58210437-58210937	AVIL	0.100736	CD14-positive_monocyte_treated_with_RPMI_d6-Novakovic2016
TI_Goblet	chr12_58425438_58425938	1.24128	0.0648293	intergenic|chr12:58818273-58820284	LRIG3	0.024206	MM.1S-ENCODE
TI_Goblet	chr12_62724846_62725346	1.02259	0.0560997	genic|chr12:63118654-63119154	LINC01465	0.025176	iPS_DF_19.11_Cell_Line-Roadmap
TI_Goblet	chr12_63898716_63899216	2.53916	0.00478716	genic|chr12:64292778-64293660	SRGAP1	0.021021	body_of_pancreas-ENCODE
TI_Goblet	chr12_63899375_63899875	1.29041	0.0538765	genic|chr12:64292778-64293660	SRGAP1	0.021021	body_of_pancreas-ENCODE
TI_Goblet	chr12_64273645_64274145	1.70025	0.0375619	genic|chr12:64667325-64668314	C12orf56	0.037617	iPS_DF_19.11_Cell_Line-Roadmap
TI_Goblet	chr12_64752783_64753283	1.69419	0.0110404	genic|chr12:65146581-65147081	GNS	0.061009	CD14-positive_monocyte_treated_with_RPMI_d1-Novakovic2016
TI_Goblet	chr12_64756357_64756857	1.52652	0.0439506	genic|chr12:65150106-65150606	GNS	0.06303	dendritic_cell_treated_with_Lipopolysaccharide_100_ng-mL_for_2_hour-Garber2017
TI_Goblet	chr12_64800537_64801037	1.79428	0.0265485	intergenic|chr12:65194081-65194848	TBC1D30	0.023879	CD14-positive_monocyte_treated_with_LPS_4h-Novakovic2016
TI_Goblet	chr12_65163734_65164234	2.5147	0.00197417	intergenic|chr12:65557399-65557899	LEMD3	0.025515	U937-Engreitz
TI_Goblet	chr12_68787420_68787920	1.68261	0.0530196	intergenic|chr12:69180643-69181919	LOC100130075	0.090461	HepG2-Roadmap
TI_Goblet	chr12_69068377_69068877	1.22772	0.0164238	intergenic|chr12:69462224-69463056	CPM	0.021662	body_of_pancreas-ENCODE
TI_Goblet	chr12_70270865_70271365	1.48906	0.0219083	genic|chr12:70664593-70665093	CNOT2	0.015693	HepG2-Roadmap
TI_Goblet	chr12_71671798_71672298	1.93164	0.014645	genic|chr12:72065387-72066034	TMEM19	0.025405	pancreas-Roadmap
TI_Goblet	chr12_71864976_71865476	1.5122	0.0664546	genic|chr12:72258824-72260337	MRS2P2	0.060946	Karpas-422-ENCODE
TI_Goblet	chr12_75722595_75723095	1.50489	0.0715977	intergenic|chr12:76116432-76116932	PHLDA1	0.017295	U937-Engreitz
TI_Goblet	chr12_75954004_75954504	1.48915	0.0602143	intergenic|chr12:76347450-76348239	PHLDA1	0.027975	THP_pmaLPS_ATAC_96h
TI_Goblet	chr12_75959326_75959826	1.19456	0.0929093	intergenic|chr12:76352632-76355241	PHLDA1	0.071386	MM.1S-ENCODE
TI_Goblet	chr12_75982069_75982569	1.83333	0.0629282	intergenic|chr12:76375910-76378221	PHLDA1	0.025499	body_of_pancreas-ENCODE
TI_Goblet	chr12_75983525_75984025	1.39839	0.0993237	intergenic|chr12:76375910-76378221	PHLDA1	0.025499	body_of_pancreas-ENCODE
TI_Goblet	chr12_75986323_75986823	1.95312	0.0144512	intergenic|chr12:76379447-76380517	PHLDA1	0.015114	HepG2-Roadmap
TI_Goblet	chr12_76890694_76891194	1.3859	0.0574026	intergenic|chr12:77283627-77284980	CSRP2	0.161752	thymus_fetal-Roadmap
TI_Goblet	chr12_77062808_77063308	2.78148	0.00097086	genic|chr12:77456504-77457105	E2F7	0.107595	MM.1S-ENCODE
TI_Goblet	chr12_82740295_82740795	1.62075	0.0495413	genic|chr12:83134050-83134665	TMTC2	0.01613	H7
TI_Goblet	chr12_83016116_83016616	2.36839	0.0121724	genic|chr12:83409409-83410433	TMTC2	0.028242	CD34-positive_mobilized-Roadmap
TI_Goblet	chr12_88052619_88053119	1.50813	0.07577	genic|chr12:88446262-88446894	C12orf29	0.016261	Karpas-422-ENCODE
TI_Goblet	chr12_89345669_89346169	1.39269	0.0748906	intergenic|chr12:89739407-89740979	DUSP6	0.224029	OCI-LY7-ENCODE
TI_Goblet	chr12_89346287_89346787	1.33445	0.0160657	intergenic|chr12:89739407-89740979	DUSP6	0.224029	OCI-LY7-ENCODE
TI_Goblet	chr12_89346851_89347351	2.25608	0.00365373	intergenic|chr12:89739407-89740979	DUSP6	0.224029	OCI-LY7-ENCODE
TI_Goblet	chr12_89349748_89350248	1.90087	0.0139695	genic|chr12:89743556-89744501	DUSP6	0.069575	iPS_DF_19.11_Cell_Line-Roadmap
TI_Goblet	chr12_89398138_89398638	1.69342	0.071182	intergenic|chr12:89791876-89792376	DUSP6	0.021283	CD8-positive_alpha-beta_T_cell-Corces2016
TI_Goblet	chr12_95554507_95555007	1.54288	0.0129118	intergenic|chr12:95948386-95948886	USP44	0.101682	Jurkat-Engreitz
TI_Goblet	chr12_95654134_95654634	1.52422	0.0855188	genic|chr12:96047503-96048403	PGAM1P5	0.11966	adrenal_gland_fetal-ENCODE
TI_Goblet	chr12_95836192_95836692	1.10311	0.079498	genic|chr12:96229914-96230667	SNRPF	0.018972	breast_epithelium-ENCODE
TI_Goblet	chr12_95996790_95997290	1.94605	0.016335	promoter|chr12:96389893-96391051	HAL	0.100491	small_intestine_fetal-Roadmap
TI_Goblet	chr12_96047833_96048333	1.29661	0.0592883	intergenic|chr12:96441195-96442117	LTA4H	0.071238	pancreas-Roadmap
TI_Goblet	chr12_96409667_96410167	1.49071	0.0387099	intergenic|chr12:96803348-96803848	CDK17	0.017304	U937_LPS_4hr-Engreitz
TI_Goblet	chr12_96902058_96902558	1.62974	0.0550939	intergenic|chr12:97295204-97296268	NEDD1	0.019338	CD14-positive_monocyte_treated_with_LPS_1h-Novakovic2016
TI_Goblet	chr12_97567757_97568257	1.28479	0.0222015	intergenic|chr12:97961325-97962167	SLC9A7P1	0.017666	HepG2-Roadmap
TI_Goblet	chr12_98517619_98518119	1.79192	0.032751	genic|chr12:98911438-98912961	TMPO-AS1	0.065239	OCI-LY7-ENCODE
TI_Goblet	chr12_99984144_99984644	1.70048	0.020881	intergenic|chr12:100377742-100378984	DEPDC4	0.026484	breast_epithelium-ENCODE
TI_Goblet	chr12_100987953_100988453	1.39094	0.0659547	genic|chr12:101381523-101382472	UTP20	0.029908	H7
TI_Goblet	chr12_101052047_101052547	2.45049	0.00122347	genic|chr12:101445293-101446366	UTP20	0.03018	large_intestine_fetal-Roadmap
TI_Goblet	chr12_101273528_101274028	1.49485	0.0797497	intergenic|chr12:101667090-101667590	UTP20	0.032525	Jurkat-Engreitz
TI_Goblet	chr12_101287479_101287979	1.583	0.0732441	genic|chr12:101681035-101681535	UTP20	0.022504	MM.1S-ENCODE
TI_Goblet	chr12_101828771_101829271	1.56553	0.042535	genic|chr12:102222562-102223062	GNPTAB	0.066591	H7
TI_Goblet	chr12_102063081_102063581	1.8946	0.017538	intergenic|chr12:102456824-102457324	WASHC3	0.023568	iPS_DF_19.11_Cell_Line-Roadmap
TI_Goblet	chr12_103503848_103504348	1.39134	0.0982782	intergenic|chr12:103897207-103898451	LOC105369945	0.022346	T-cell-ENCODE
TI_Goblet	chr12_103925216_103925716	1.8332	0.0138732	genic|chr12:104318814-104319458	HSP90B1	0.084398	GM12878-Roadmap
TI_Goblet	chr12_104603982_104604482	1.90541	0.0150748	genic|chr12:104997298-104998739	CHST11	0.067535	CD14-positive_monocyte_treated_with_RPMI_1h-Novakovic2016
TI_Goblet	chr12_104604514_104605014	1.73601	0.0294876	genic|chr12:104997298-104998739	CHST11	0.067535	CD14-positive_monocyte_treated_with_RPMI_1h-Novakovic2016
TI_Goblet	chr12_106981781_106982281	1.40243	0.0767911	genic|chr12:107375424-107375924	MTERF2	0.045918	breast_epithelium-ENCODE
TI_Goblet	chr12_107349088_107349588	0.758884	0.0951653	genic|chr12:107742689-107743343	BTBD11	0.021049	HepG2-Roadmap
TI_Goblet	chr12_108565960_108566460	1.49568	0.0697009	genic|chr12:108959707-108960207	ISCU	0.0685	MM.1S-ENCODE
TI_Goblet	chr12_108628383_108628883	1.50044	0.0909288	genic|chr12:109022081-109023953	SELPLG	0.118244	T-cell-ENCODE
TI_Goblet	chr12_109092386_109092886	1.58882	0.0550075	promoter|chr12:109530166-109531549	ALKBH2	0.11643	Karpas-422-ENCODE
TI_Goblet	chr12_109310478_109310978	1.61402	0.0142153	promoter|chr12:109746635-109748784	FOXN4	0.141195	OCI-LY7-ENCODE
TI_Goblet	chr12_109545028_109545528	1.73957	0.0255491	intergenic|chr12:109982837-109983337	MVK	0.0239	natural_killer_cell-Corces2016
TI_Goblet	chr12_109586400_109586900	1.46336	0.0555918	genic|chr12:110024192-110025309	MMAB	0.051038	HepG2-Roadmap
TI_Goblet	chr12_109588782_109589282	1.35202	0.016053	genic|chr12:110026091-110027077	MMAB	0.023004	HepG2-Roadmap
TI_Goblet	chr12_109686522_109687022	1.06574	0.0982216	intergenic|chr12:110123533-110124907	FAM222A	0.018533	small_intestine_fetal-Roadmap
TI_Goblet	chr12_109710495_109710995	1.55304	0.0234897	intergenic|chr12:110148333-110148833	FAM222A	0.030843	HepG2-Roadmap
TI_Goblet	chr12_109722024_109722524	1.24999	0.0648141	genic|chr12:110159805-110160656	FAM222A	0.018529	HepG2-Roadmap
TI_Goblet	chr12_109823025_109823525	2.49112	0.00234187	intergenic|chr12:110260131-110261392	TRPV4	0.037558	HepG2-Roadmap
TI_Goblet	chr12_109952388_109952888	1.70083	0.0597432	genic|chr12:110389406-110390737	GIT2	0.035536	body_of_pancreas-ENCODE
TI_Goblet	chr12_110079695_110080195	2.1869	0.00543554	intergenic|chr12:110517286-110517913	IFT81	0.049893	natural_killer_cell-Corces2016
TI_Goblet	chr12_110102219_110102719	1.02763	0.0890833	intergenic|chr12:110539915-110540563	IFT81	0.032482	H9-Roadmap
TI_Goblet	chr12_110345173_110345673	1.74202	0.00464532	genic|chr12:110782956-110783456	ANAPC7	0.036298	breast_epithelium-ENCODE
TI_Goblet	chr12_110545181_110545681	1.87132	0.0285229	genic|chr12:110982982-110983482	PPTC7	0.015821	U937_LPS_4hr-Engreitz
TI_Goblet	chr12_110615024_110615524	1.89934	0.0480115	genic|chr12:111052884-111053384	TCTN1	0.016239	B_cell-ENCODE
TI_Goblet	chr12_111407839_111408339	1.41008	0.0836251	genic|chr12:111845546-111846046	SH2B3	0.015483	OCI-LY7-ENCODE
TI_Goblet	chr12_111430698_111431198	1.97159	0.0343921	genic|chr12:111867550-111869247	SH2B3	0.105481	CD8-positive_alpha-beta_T_cell-ENCODE
TI_Goblet	chr12_111432393_111432893	1.59723	0.0350802	genic|chr12:111870164-111870664	SH2B3	0.016576	CD14-positive_monocyte_treated_with_LPS_1h-Novakovic2016
TI_Goblet	chr12_111435518_111436018	1.6044	0.0349742	genic|chr12:111872653-111873879	SH2B3	0.034467	GM12878-Roadmap
TI_Goblet	chr12_112303045_112303545	1.95494	0.0203851	genic|chr12:112740865-112741365	HECTD4	0.022238	GM12878-Roadmap
TI_Goblet	chr12_112939876_112940376	1.70495	0.0139375	genic|chr12:113377441-113378455	OAS3	0.082439	Karpas-422-ENCODE
TI_Goblet	chr12_112978145_112978645	0.992722	0.0218062	promoter|chr12:113415416-113417514	OAS2	0.486012	GM12878-Roadmap
TI_Goblet	chr12_113089306_113089806	1.53211	0.0994813	genic|chr12:113527206-113527706	DTX1	0.036698	Jurkat_anti-CD3_PMA_4hr-Engreitz
TI_Goblet	chr12_113766844_113767344	2.35523	0.00550914	genic|chr12:114203949-114205059	LINC01234	0.015128	Karpas-422-ENCODE
TI_Goblet	chr12_114656026_114656526	1.40847	0.0599024	intergenic|chr12:115093769-115095061	TBX3	0.019249	adrenal_gland_fetal-ENCODE
TI_Goblet	chr12_116538649_116539149	1.46184	0.0840062	intergenic|chr12:116976511-116977095	LINC00173	0.074908	MM.1S-ENCODE
TI_Goblet	chr12_116635359_116635859	1.46347	0.0580485	intergenic|chr12:117073269-117073769	MED13L	0.020263	U937-Engreitz
TI_Goblet	chr12_116880838_116881338	1.0272	0.0672892	promoter|chr12:117317384-117319653	HRK	0.127144	thymus_fetal-Roadmap
TI_Goblet	chr12_117060856_117061356	1.82269	0.0287465	genic|chr12:117497840-117499015	TESC-AS1	0.042652	CD14-positive_monocyte_treated_with_BG_1h-Novakovic2016
TI_Goblet	chr12_117090936_117091436	2.25919	0.00824172	genic|chr12:117528289-117530145	TESC-AS1	0.126678	body_of_pancreas-ENCODE
TI_Goblet	chr12_117098093_117098593	2.20988	0.0126353	promoter|chr12:117536056-117537521	TESC	0.136235	CD14-positive_monocyte_treated_with_LPS_1h-Novakovic2016
TI_Goblet	chr12_117098606_117099106	2.37883	0.00132973	promoter|chr12:117536056-117537521	TESC	0.136235	CD14-positive_monocyte_treated_with_LPS_1h-Novakovic2016
TI_Goblet	chr12_117099193_117099693	2.15895	0.00928422	promoter|chr12:117536056-117537521	TESC	0.136235	CD14-positive_monocyte_treated_with_LPS_1h-Novakovic2016
TI_Goblet	chr12_117105787_117106287	2.64506	0.000191356	genic|chr12:117543610-117544110	TESC	0.143172	MM.1S-ENCODE
TI_Goblet	chr12_117155184_117155684	0.972712	0.0624481	genic|chr12:117592912-117593824	FBXO21	0.025072	iPS_DF_19.11_Cell_Line-Roadmap
TI_Goblet	chr12_119679008_119679508	1.32005	0.0728661	genic|chr12:120116827-120117887	PRKAB1	0.016979	H7
TI_Goblet	chr12_120132718_120133218	1.14908	0.0725665	genic|chr12:120570580-120571080	RAB35	0.028821	BJAB_anti-IgM_anti-CD40_4hr-Engreitz
TI_Goblet	chr12_120654026_120654526	1.55916	0.0676979	genic|chr12:121091988-121092488	CABP1	0.034825	THP1-Engreitz
TI_Goblet	chr12_120670535_120671035	1.76434	0.040087	intergenic|chr12:121107922-121108865	CABP1	0.018753	OCI-LY7-ENCODE
TI_Goblet	chr12_120693184_120693684	1.64223	0.0569345	genic|chr12:121131286-121132193	UNC119B	0.027135	H7
TI_Goblet	chr12_121129016_121129516	0.831586	0.0844758	intergenic|chr12:121566638-121567694	P2RX7	0.2549	MM.1S-ENCODE
TI_Goblet	chr12_121658742_121659242	1.59776	0.0836013	genic|chr12:122096646-122097146	MORN3	0.056963	U937_LPS_4hr-Engreitz
TI_Goblet	chr12_121894582_121895082	1.17848	0.0695974	genic|chr12:122331753-122333033	PSMD9	0.056552	thymus_fetal-Roadmap
TI_Goblet	chr12_122453298_122453798	2.45022	0.0142843	intergenic|chr12:122937123-122939088	CLIP1	0.039806	CD3-positive_T_cell-Roadmap
TI_Goblet	chr12_122823301_122823801	1.93916	0.00500655	genic|chr12:123308120-123308620	HIP1R	0.021488	body_of_pancreas-ENCODE
TI_Goblet	chr12_122899060_122899560	1.41897	0.0700824	intergenic|chr12:123382887-123383774	VPS37B	0.126957	HepG2-Roadmap
TI_Goblet	chr12_122944567_122945067	1.25559	0.0297497	genic|chr12:123429084-123430011	VPS37B	0.022812	breast_epithelium-ENCODE
TI_Goblet	chr12_122993654_122994154	1.64486	0.0962384	genic|chr12:123477660-123478759	ARL6IP4	0.020362	small_intestine_fetal-Roadmap
TI_Goblet	chr12_123085643_123086143	1.89734	0.0403811	genic|chr12:123569377-123570685	LOC100507091	0.078454	thymus_fetal-Roadmap
TI_Goblet	chr12_123445665_123446165	1.53899	0.0554522	intergenic|chr12:123930032-123930803	RILPL2	0.033409	spleen-ENCODE
TI_Goblet	chr12_123448375_123448875	1.9521	0.00312242	intergenic|chr12:123932768-123934241	RILPL2	0.060632	CD14-positive_monocytes-Roadmap
TI_Goblet	chr12_124512915_124513415	0.858175	0.0551922	genic|chr12:124997154-124998513	NCOR2	0.056967	iPS_DF_19.11_Cell_Line-Roadmap
TI_Goblet	chr12_124517252_124517752	1.35624	0.0161785	genic|chr12:125001606-125004162	NCOR2	0.070694	body_of_pancreas-ENCODE
TI_Goblet	chr12_124520215_124520715	2.02515	0.0376359	genic|chr12:125004877-125006302	NCOR2	0.030927	CD34-positive_mobilized-Roadmap
TI_Goblet	chr12_124856504_124857004	1.62285	0.0894287	genic|chr12:125340843-125341343	SCARB1	0.04429	THP-1_macrophage-VanBortle2017
TI_Goblet	chr12_124883381_124883881	1.39371	0.0925961	intergenic|chr12:125367998-125369089	SCARB1	0.023493	OCI-LY7-ENCODE
TI_Goblet	chr12_126747489_126747989	1.80843	0.0159217	genic|chr12:127232010-127232510	LINC00943	0.018992	CD8-positive_alpha-beta_T_cell-Corces2016
TI_Goblet	chr12_127062078_127062578	2.29192	0.00408288	intergenic|chr12:127546638-127547283	LOC101927592	0.029633	large_intestine_fetal-Roadmap
TI_Goblet	chr12_130776055_130776555	1.71375	0.0153421	intergenic|chr12:131260304-131261586	STX2	0.054296	HepG2-Roadmap
TI_Goblet	chr12_130796958_130797458	1.55685	0.0108272	genic|chr12:131281511-131282011	STX2	0.039838	CD8-positive_alpha-beta_T_cell-Corces2016
TI_Goblet	chr12_131034815_131035315	1.39171	0.0966618	genic|chr12:131519282-131520462	LACAT8	0.027612	OCI-LY7-ENCODE
TI_Goblet	chr12_131230266_131230766	1.54751	0.0867778	intergenic|chr12:131713910-131715714	ADGRD1	0.041382	CD34-positive_mobilized-Roadmap
TI_Goblet	chr12_131830826_131831326	1.33687	0.0257917	promoter|chr12:132313252-132315929	MMP17	0.119634	B_cell-ENCODE
TI_Goblet	chr12_132286915_132287415	1.54617	0.0903347	intergenic|chr12:132863414-132863914	LOC100130238	0.019321	THP_pmaLPS_ATAC_24h
TI_Goblet	chr12_132474402_132474902	1.31042	0.099572	intergenic|chr12:133050647-133052680	FBRSL1	0.030637	T-cell-ENCODE
TI_Goblet	chr12_132475280_132475780	1.58103	0.0331036	intergenic|chr12:133050647-133052680	FBRSL1	0.030637	T-cell-ENCODE
TI_Goblet	chr12_132622516_132623016	1.08261	0.0389557	intergenic|chr12:133199178-133199678	LRCOL1	0.040853	breast_epithelium-ENCODE
TI_Goblet	chr12_132766586_132767086	1.27154	0.0879471	intergenic|chr12:133343332-133344025	ANKLE2	0.094989	dendritic_cell_treated_with_Lipopolysaccharide_100_ng-mL_for_4_hour-Garber2017
TI_Goblet	chr12_132773048_132773548	1.92511	0.0134683	genic|chr12:133349982-133350482	ANKLE2	0.030281	CD4-positive_helper_T_cell-Corces2016
TI_Goblet	chr13_20258164_20258664	1.99393	0.00393729	intergenic|chr13:20832275-20833123	GJB6	0.015291	thymus_fetal-Roadmap
TI_Goblet	chr13_24038927_24039427	2.27464	0.0164162	intergenic|chr13:24612609-24613491	SPATA13-AS1	0.033692	breast_epithelium-ENCODE
TI_Goblet	chr13_26785847_26786347	1.57881	0.0905065	intergenic|chr13:27359296-27360445	GPR12	0.037555	CD14-positive_monocyte_treated_with_LPS_d6-Novakovic2016
TI_Goblet	chr13_27131087_27131587	0.93079	0.084074	genic|chr13:27704651-27705908	USP12-AS1	0.131013	CD56-positive_natural_killer_cells-Roadmap
TI_Goblet	chr13_27195181_27195681	1.15491	0.078068	intergenic|chr13:27769307-27769807	USP12	0.031812	THP_pmaLPS_ATAC_96h
TI_Goblet	chr13_27396143_27396643	1.64984	0.0211921	intergenic|chr13:27970154-27970842	GTF3A	0.05229	HepG2-Roadmap
TI_Goblet	chr13_27426922_27427422	0.895575	0.0907229	promoter|chr13:27998195-28001546	GTF3A	0.388945	T-cell-ENCODE
TI_Goblet	chr13_27477119_27477619	1.57522	0.0072518	intergenic|chr13:28050891-28052342	MTIF3	0.036832	Karpas-422-ENCODE
TI_Goblet	chr13_27851398_27851898	1.37636	0.0300408	genic|chr13:28425248-28426045	PDX1	0.016611	large_intestine_fetal-Roadmap
TI_Goblet	chr13_28049835_28050335	1.51382	0.0730741	genic|chr13:28622769-28624408	FLT3	0.034114	B_cell-ENCODE
TI_Goblet	chr13_28316094_28316594	2.06471	0.0475062	genic|chr13:28890209-28891396	FLT3	0.03254	dendritic_cell_treated_with_Lipopolysaccharide_0_ng-mL_for_0_hour-Garber2017
TI_Goblet	chr13_28493841_28494341	1.92843	0.0328691	promoter|chr13:29068104-29069885	FLT1	0.348565	CD14-positive_monocyte_treated_with_LPS_1h-Novakovic2016
TI_Goblet	chr13_28693588_28694088	1.55574	0.0311661	intergenic|chr13:29267624-29268208	SLC46A3	0.019292	iPS_DF_19.11_Cell_Line-Roadmap
TI_Goblet	chr13_29496348_29496848	1.49118	0.0298256	genic|chr13:30070100-30071019	MTUS2-AS1	0.06538	CD14-positive_monocyte_treated_with_RPMI_d1-Novakovic2016
TI_Goblet	chr13_29954545_29955045	2.81006	0.00444292	intergenic|chr13:30528137-30529024	LINC00544	0.057576	CD4-positive_helper_T_cell-ENCODE
TI_Goblet	chr13_30832197_30832697	1.32325	0.034618	intergenic|chr13:31406506-31407640	LINC00398	0.023264	body_of_pancreas-ENCODE
TI_Goblet	chr13_30845670_30846170	1.25218	0.0995846	intergenic|chr13:31419936-31420436	LINC00398	0.035463	THP_pmaLPS_ATAC_72h
TI_Goblet	chr13_31131367_31131867	1.68197	0.0570257	intergenic|chr13:31705513-31706634	B3GLCT	0.030485	thymus_fetal-Roadmap
TI_Goblet	chr13_31204510_31205010	1.35754	0.0541281	genic|chr13:31778671-31779450	B3GLCT	0.0461	BJAB_anti-IgM_anti-CD40_4hr-Engreitz
TI_Goblet	chr13_32255139_32255639	1.45759	0.0738764	genic|chr13:32829087-32830846	BRCA2	0.044999	HepG2-Roadmap
TI_Goblet	chr13_33196678_33197178	1.7026	0.0607604	genic|chr13:33770809-33771309	STARD13	0.017721	small_intestine_fetal-Roadmap
TI_Goblet	chr13_33251092_33251592	1.3398	0.0828269	intergenic|chr13:33825310-33825810	STARD13-AS	0.029687	THP_pmaLPS_ATAC_120h
TI_Goblet	chr13_34035504_34036004	1.92046	0.0196182	intergenic|chr13:34609614-34610471	NBEA	0.015128	adrenal_gland_fetal-ENCODE
TI_Goblet	chr13_36870004_36870504	1.84327	0.00673232	genic|chr13:37444007-37444660	SMAD9	0.024452	HepG2-Roadmap
TI_Goblet	chr13_36882716_36883216	2.4184	0.0036363	genic|chr13:37456999-37458304	SMAD9	0.116708	HepG2-Roadmap
TI_Goblet	chr13_40780848_40781348	2.33582	0.0115899	intergenic|chr13:41354829-41355329	SLC25A15	0.0437	THP1_LPS_4hr-Engreitz
TI_Goblet	chr13_40798333_40798833	3.3507	0.000286231	genic|chr13:41372479-41373667	SLC25A15	0.106043	pancreas-Roadmap
TI_Goblet	chr13_41306762_41307262	1.63743	0.0836459	intergenic|chr13:41880406-41881471	NAA16	0.091393	pancreas-Roadmap
TI_Goblet	chr13_41458161_41458661	1.27199	0.0192571	promoter|chr13:42031173-42032818	RGCC	0.19564	CD14-positive_monocyte_treated_with_RPMI_d1-Novakovic2016
TI_Goblet	chr13_41458802_41459302	1.12981	0.0815904	promoter|chr13:42030206-42033440	RGCC	0.194304	T-cell-ENCODE
TI_Goblet	chr13_41500404_41500904	2.06568	0.0754701	intergenic|chr13:42074558-42075654	RGCC	0.017113	thymus_fetal-Roadmap
TI_Goblet	chr13_41648275_41648775	1.84988	0.0111662	genic|chr13:42222368-42222970	RGCC	0.048227	HepG2-Roadmap
TI_Goblet	chr13_42353993_42354493	2.03458	0.0305562	intergenic|chr13:42928227-42930256	TNFSF11	0.041609	thymus_fetal-Roadmap
TI_Goblet	chr13_44244172_44244672	2.16625	0.0132519	intergenic|chr13:44818214-44818714	SMIM2	0.016537	Jurkat_anti-CD3_PMA_4hr-Engreitz
TI_Goblet	chr13_44258969_44259469	1.04643	0.0717938	intergenic|chr13:44832831-44834209	SMIM2	0.060714	CD34-positive_mobilized-Roadmap
TI_Goblet	chr13_44301020_44301520	2.41687	0.00231704	intergenic|chr13:44875346-44875846	SERP2	0.038112	CD14-positive_monocyte_treated_with_LPS_4h-Novakovic2016
TI_Goblet	chr13_44769210_44769710	1.31485	0.0978298	intergenic|chr13:45342995-45343876	LINC00330	0.034433	CD14-positive_monocyte_treated_with_BG_d1-Novakovic2016
TI_Goblet	chr13_45321173_45321673	1.36866	0.0951584	intergenic|chr13:45895322-45895822	TPT1	0.015209	U937-Engreitz
TI_Goblet	chr13_45325672_45326172	1.31534	0.0556133	intergenic|chr13:45899829-45900329	TPT1-AS1	0.029876	adrenal_gland_fetal-ENCODE
TI_Goblet	chr13_45329552_45330052	1.77529	0.017453	intergenic|chr13:45903734-45904234	TPT1	0.033762	CD14-positive_monocyte_treated_with_RPMI_d1-Novakovic2016
TI_Goblet	chr13_45362861_45363361	1.32776	0.0683749	genic|chr13:45936831-45937674	TPT1	0.021558	H9-Roadmap
TI_Goblet	chr13_45447222_45447722	1.4837	0.0587486	intergenic|chr13:46021242-46022039	COG3	0.10603	HepG2-Roadmap
TI_Goblet	chr13_46386560_46387060	1.48342	0.0121681	promoter|chr13:46960668-46962312	RUBCNL	0.184911	iPS_DF_19.11_Cell_Line-Roadmap
TI_Goblet	chr13_46655278_46655778	1.81659	0.0109615	genic|chr13:47229669-47230442	LRCH1	0.01946	breast_epithelium-ENCODE
TI_Goblet	chr13_46679759_46680259	1.43563	0.0208137	genic|chr13:47253659-47254295	LRCH1	0.047706	natural_killer_cell-Corces2016
TI_Goblet	chr13_46983808_46984308	2.87867	0.000747519	intergenic|chr13:47556774-47558405	HTR2A	0.042742	OCI-LY7-ENCODE
TI_Goblet	chr13_48125866_48126366	2.62982	0.00370324	intergenic|chr13:48699790-48700484	ITM2B	0.015559	adrenal_gland_fetal-ENCODE
TI_Goblet	chr13_48586496_48586996	1.90493	0.0388041	intergenic|chr13:49160569-49161415	LINC00462	0.023998	natural_killer_cell-Corces2016
TI_Goblet	chr13_49314400_49314900	1.33958	0.0614253	genic|chr13:49887994-49888949	SETDB2	0.015129	spleen-ENCODE
TI_Goblet	chr13_49693193_49693693	1.50902	0.0294515	intergenic|chr13:50267127-50267843	EBPL	0.106391	CD34-positive_mobilized-Roadmap
TI_Goblet	chr13_51614460_51614960	1.48533	0.0552128	genic|chr13:52188257-52189190	WDFY2	0.017357	CD4-positive_helper_T_cell-ENCODE
TI_Goblet	chr13_51770999_51771499	2.33812	0.0116384	genic|chr13:52343483-52346543	DHRS12	0.098828	body_of_pancreas-ENCODE
TI_Goblet	chr13_52162428_52162928	1.54378	0.0869617	intergenic|chr13:52736453-52737372	NEK3	0.171641	HepG2-Roadmap
TI_Goblet	chr13_53010645_53011145	1.14897	0.0847225	intergenic|chr13:53584300-53585261	OLFM4	0.107486	pancreas-Roadmap
TI_Goblet	chr13_70249254_70249754	1.92906	0.0230636	intergenic|chr13:70823402-70824162	KLHL1	0.016871	H9-Roadmap
TI_Goblet	chr13_75489913_75490413	1.33896	0.0282373	intergenic|chr13:76063567-76064535	TBC1D4	0.114257	CD14-positive_monocyte_treated_with_BG_d1-Novakovic2016
TI_Goblet	chr13_75507021_75507521	1.56578	0.0658891	intergenic|chr13:76081349-76082460	TBC1D4	0.015023	CD14-positive_monocyte_treated_with_LPS_1h-Novakovic2016
TI_Goblet	chr13_76503780_76504280	2.56897	0.00992646	intergenic|chr13:77077334-77078365	LMO7DN	0.022011	thymus_fetal-Roadmap
TI_Goblet	chr13_76832518_76833018	1.37347	0.0136719	intergenic|chr13:77406301-77407175	KCTD12	0.021408	small_intestine_fetal-Roadmap
TI_Goblet	chr13_77779431_77779931	1.39195	0.0201611	intergenic|chr13:78353532-78354519	EDNRB-AS1	0.04162	MM.1S-ENCODE
TI_Goblet	chr13_77779943_77780443	1.34687	0.0539279	intergenic|chr13:78354021-78354521	SLAIN1	0.080307	Jurkat_anti-CD3_PMA_4hr-Engreitz
TI_Goblet	chr13_91539797_91540297	1.2451	0.0787773	genic|chr13:92192038-92193257	LINC00410	0.036051	large_intestine_fetal-Roadmap
TI_Goblet	chr13_92224199_92224699	1.17379	0.0480148	genic|chr13:92876681-92877522	LINC00363	0.034595	MM.1S-ENCODE
TI_Goblet	chr13_92224834_92225334	1.3374	0.0273382	genic|chr13:92876681-92877522	LINC00363	0.034595	MM.1S-ENCODE
TI_Goblet	chr13_94556647_94557147	2.2798	0.0059979	intergenic|chr13:95208810-95209310	DCT	0.022023	dendritic_cell_treated_with_Lipopolysaccharide_100_ng-mL_for_6_hour-Garber2017
TI_Goblet	chr13_94594941_94595441	1.40054	0.0998471	promoter|chr13:95247363-95248779	TGDS	0.246982	CD14-positive_monocyte_treated_with_BG_d6-Novakovic2016
TI_Goblet	chr13_95299119_95299619	1.52864	0.0992388	genic|chr13:95951419-95952351	ABCC4	0.068039	GM12878-Roadmap
TI_Goblet	chr13_95535224_95535724	2.10032	0.0381577	genic|chr13:96187479-96187979	CLDN10-AS1	0.066238	THP_pmaLPS_ATAC_12h
TI_Goblet	chr13_95604076_95604576	1.72294	0.0185904	genic|chr13:96256126-96256856	DZIP1	0.047495	breast_epithelium-ENCODE
TI_Goblet	chr13_95723619_95724119	1.80415	0.0165208	genic|chr13:96375579-96376079	DZIP1	0.025191	CD14-positive_monocyte_treated_with_LPS_d1-Novakovic2016
TI_Goblet	chr13_96089788_96090288	1.5293	0.0630298	intergenic|chr13:96741781-96742572	HS6ST3	0.152986	pancreas-Roadmap
TI_Goblet	chr13_97226090_97226590	1.11976	0.0885121	genic|chr13:97877124-97878707	MBNL2	0.170517	MM.1S-ENCODE
TI_Goblet	chr13_97435248_97435748	1.30636	0.0771439	promoter|chr13:98085921-98087666	RAP2A	0.165149	T-cell-ENCODE
TI_Goblet	chr13_98476378_98476878	1.52301	0.0371357	genic|chr13:99128665-99129165	STK24	0.059397	Jurkat_anti-CD3_PMA_4hr-Engreitz
TI_Goblet	chr13_98761637_98762137	1.27069	0.0546898	intergenic|chr13:99413640-99414656	SLC15A1	0.047572	small_intestine_fetal-Roadmap
TI_Goblet	chr13_98875104_98875604	1.58124	0.0821669	genic|chr13:99527170-99528407	SLC15A1	0.017396	H9-Roadmap
TI_Goblet	chr13_98910466_98910966	1.79401	0.00836734	genic|chr13:99562599-99563099	DOCK9-AS2	0.018657	THP_pmaLPS_ATAC_96h
TI_Goblet	chr13_99046103_99046603	1.80568	0.0110204	genic|chr13:99698220-99699373	DOCK9-AS2	0.036489	CD8-positive_alpha-beta_T_cell-ENCODE
TI_Goblet	chr13_99432767_99433267	1.68339	0.0534903	intergenic|chr13:100084271-100085412	GPR18	0.095527	CD14-positive_monocyte-Novakovic2016
TI_Goblet	chr13_99992925_99993425	1.26567	0.0902555	intergenic|chr13:100645285-100645785	LINC00554	0.041603	U937-Engreitz
TI_Goblet	chr13_100484626_100485126	1.41	0.0972183	genic|chr13:101136001-101137477	PCCA-AS1	0.119613	CD56-positive_natural_killer_cells-Roadmap
TI_Goblet	chr13_100542645_100543145	2.04317	0.0457922	intergenic|chr13:101194927-101195427	GGACT	0.019415	B_cell-ENCODE
TI_Goblet	chr13_100608923_100609423	1.38778	0.0137927	genic|chr13:101261101-101261601	NALCN-AS1	0.019703	U937_LPS_4hr-Engreitz
TI_Goblet	chr13_106376267_106376767	2.73632	0.000783609	promoter|chr13:107028660-107029540	LINC00460	0.405247	THP_pmaLPS_ATAC_1h
TI_Goblet	chr13_106795762_106796262	1.42164	0.0637532	intergenic|chr13:107448164-107449913	LINC00551	0.087337	H7
TI_Goblet	chr13_108268690_108269190	2.07483	0.0279652	promoter|chr13:108920661-108923340	TNFSF13B	0.304047	T-cell-ENCODE
TI_Goblet	chr13_108326258_108326758	1.41332	0.0891636	intergenic|chr13:108978572-108979072	TNFSF13B	0.019229	OCI-LY7-ENCODE
TI_Goblet	chr13_109400096_109400596	0.967279	0.093021	promoter|chr13:110052527-110053292	LINC00399	0.150436	THP1_LPS_4hr-Engreitz
TI_Goblet	chr13_110094500_110095000	1.74833	0.0732716	intergenic|chr13:110746929-110747429	TNFSF13B	0.016696	breast_epithelium-ENCODE
TI_Goblet	chr13_110565246_110565746	1.30251	0.0783791	intergenic|chr13:111217474-111218099	RAB20	0.040092	iPS_DF_19.11_Cell_Line-Roadmap
TI_Goblet	chr13_110576718_110577218	1.6543	0.00611931	intergenic|chr13:111228997-111229754	RAB20	0.034481	HepG2-Roadmap
TI_Goblet	chr13_110581415_110581915	1.75951	0.0287978	intergenic|chr13:111233887-111234387	NAXD	0.0173	BJAB_anti-IgM_anti-CD40_4hr-Engreitz
TI_Goblet	chr13_110869185_110869685	2.25953	0.0225057	promoter|chr13:111521618-111522990	LINC00346	0.27533	CD14-positive_monocyte_treated_with_LPS_4h-Novakovic2016
TI_Goblet	chr13_111006019_111006519	1.63626	0.0708905	intergenic|chr13:111658355-111659535	ARHGEF7-AS2	0.042733	pancreas-Roadmap
TI_Goblet	chr13_112721168_112721668	2.09991	0.0130121	genic|chr13:113375133-113376459	ATP11A-AS1	0.060639	HepG2-Roadmap
TI_Goblet	chr13_112722833_112723333	1.35334	0.0356064	genic|chr13:113376543-113377605	ATP11A	0.035343	pancreas-Roadmap
TI_Goblet	chr13_112757000_112757500	1.32666	0.0845189	genic|chr13:113410703-113412490	ATP11A-AS1	0.271026	HepG2-Roadmap
TI_Goblet	chr13_112906076_112906576	1.68453	0.0310185	intergenic|chr13:113560140-113560943	MCF2L	0.045503	H7
TI_Goblet	chr13_113161408_113161908	2.45702	0.00175215	genic|chr13:113815395-113816314	PROZ	0.048899	T-cell-ENCODE
TI_Goblet	chr13_113176241_113176741	2.58777	0.00727357	intergenic|chr13:113829896-113831297	PROZ	0.092272	CD3-positive_T_cell-Roadmap
TI_Goblet	chr13_113741949_113742449	1.31282	0.0294204	intergenic|chr13:114444869-114445369	LINC00552	0.174911	U937_LPS_4hr-Engreitz
TI_Goblet	chr13_114078766_114079266	1.60469	0.0858618	genic|chr13:114843308-114844701	LINC00565	0.015012	natural_killer_cell-Corces2016
TI_Goblet	chr14_20780790_20781290	1.29786	0.0683293	promoter|chr14:21248959-21249662	RNASE6	0.128832	CD14-positive_monocyte_treated_with_RPMI_4h-Novakovic2016
TI_Goblet	chr14_21192459_21192959	1.7	0.0733611	intergenic|chr14:21659612-21660994	LINC00641	0.056842	THP1-Engreitz
TI_Goblet	chr14_21262396_21262896	1.46135	0.0721718	genic|chr14:21730615-21731115	HNRNPC	0.018131	CD8-positive_alpha-beta_T_cell-ENCODE
TI_Goblet	chr14_22884038_22884538	1.28703	0.0592861	genic|chr14:23353227-23354007	REM2	0.067262	dendritic_cell_treated_with_Lipopolysaccharide_100_ng-mL_for_1_hour-Garber2017
TI_Goblet	chr14_22885051_22885551	1.1259	0.044854	genic|chr14:23354313-23354813	REM2	0.063473	large_intestine_fetal-Roadmap
TI_Goblet	chr14_23113822_23114322	1.58795	0.0857984	intergenic|chr14:23582850-23583350	CEBPE	0.060291	U937_LPS_4hr-Engreitz
TI_Goblet	chr14_23154212_23154712	1.10144	0.0580736	genic|chr14:23623342-23624906	SLC7A8	0.08053	adrenal_gland_fetal-ENCODE
TI_Goblet	chr14_24179493_24179993	1.59622	0.0610892	genic|chr14:24649049-24649549	REC8	0.042652	large_intestine_fetal-Roadmap
TI_Goblet	chr14_24180041_24180541	1.63836	0.031564	genic|chr14:24649065-24649986	REC8	0.119814	adrenal_gland_fetal-ENCODE
TI_Goblet	chr14_24246771_24247271	2.18413	0.0034995	intergenic|chr14:24715926-24716627	TINF2	0.061938	MM.1S-ENCODE
TI_Goblet	chr14_24329711_24330211	1.27425	0.0865895	genic|chr14:24798870-24799370	ADCY4	0.114864	CD14-positive_monocyte_treated_with_BG_1h-Novakovic2016
TI_Goblet	chr14_24876205_24876705	1.95231	0.0150134	genic|chr14:25345104-25345950	STXBP6	0.026181	CD14-positive_monocyte_treated_with_RPMI_d1-Novakovic2016
TI_Goblet	chr14_30821970_30822470	1.49249	0.0475807	intergenic|chr14:31291116-31292089	COCH	0.023209	body_of_pancreas-ENCODE
TI_Goblet	chr14_31060123_31060623	1.63883	0.0312437	genic|chr14:31528426-31529967	AP4S1	0.03193	H9-Roadmap
TI_Goblet	chr14_32693698_32694198	1.55782	0.0252701	genic|chr14:33161842-33163069	NUBPL	0.022716	MM.1S-ENCODE
TI_Goblet	chr14_33791899_33792399	1.59793	0.0755957	genic|chr14:34260215-34262660	AKAP6	0.023018	Karpas-422-ENCODE
TI_Goblet	chr14_34013324_34013824	1.67456	0.0576272	intergenic|chr14:34482226-34482988	EGLN3	0.059443	dendritic_cell_treated_with_Lipopolysaccharide_100_ng-mL_for_6_hour-Garber2017
TI_Goblet	chr14_34024142_34024642	1.58801	0.0050022	intergenic|chr14:34492610-34494681	EGLN3	0.058857	HepG2-Roadmap
TI_Goblet	chr14_36091015_36091515	1.75615	0.0154203	genic|chr14:36560175-36560922	LINC00609	0.026692	body_of_pancreas-ENCODE
TI_Goblet	chr14_38078303_38078803	2.24576	0.0151724	intergenic|chr14:38547120-38548349	SSTR1	0.039716	CD3-positive_T_cell-Roadmap
TI_Goblet	chr14_38199716_38200216	1.68876	0.0160226	intergenic|chr14:38668761-38669496	SSTR1	0.022162	CD8-positive_alpha-beta_T_cell-ENCODE
TI_Goblet	chr14_39269923_39270423	1.49413	0.0873779	genic|chr14:39739089-39739589	LOC100288846	0.030467	MM.1S-ENCODE
TI_Goblet	chr14_49962555_49963055	1.08991	0.0904822	intergenic|chr14:50426286-50429772	LINC01588	0.047151	OCI-LY7-ENCODE
TI_Goblet	chr14_49971607_49972107	1.30677	0.0844298	intergenic|chr14:50436655-50440012	LINC01588	0.115789	Karpas-422-ENCODE
TI_Goblet	chr14_49972250_49972750	0.945861	0.0697458	intergenic|chr14:50436655-50440012	LINC01588	0.115789	Karpas-422-ENCODE
TI_Goblet	chr14_50061665_50062165	1.21751	0.0465811	genic|chr14:50527605-50528836	LINC01599	0.068279	THP_pmaLPS_ATAC_24h
TI_Goblet	chr14_50677367_50677867	1.34295	0.0752007	intergenic|chr14:51144135-51144635	SAV1	0.156516	THP_pmaLPS_ATAC_12h
TI_Goblet	chr14_50821548_50822048	1.74607	0.0467657	promoter|chr14:51288264-51291383	LOC105370489	0.373082	Karpas-422-ENCODE
TI_Goblet	chr14_54169419_54169919	1.78308	0.0310934	intergenic|chr14:54636172-54636672	BMP4	0.016954	Jurkat-Engreitz
TI_Goblet	chr14_54354073_54354573	1.52227	0.0278469	intergenic|chr14:54819566-54821484	CDKN3	0.059625	HepG2-Roadmap
TI_Goblet	chr14_54908139_54908639	2.19384	0.0269511	intergenic|chr14:55374895-55375570	GCH1	0.029842	MM.1S-ENCODE
TI_Goblet	chr14_55074710_55075210	1.79447	0.0305018	intergenic|chr14:55541389-55542792	DLGAP5	0.035497	GM12878-Roadmap
TI_Goblet	chr14_55780391_55780891	2.24059	0.00998211	intergenic|chr14:56246699-56247580	ATG14	0.015113	pancreas-Roadmap
TI_Goblet	chr14_58330991_58331491	1.22598	0.0568417	genic|chr14:58797340-58798586	PSMA3-AS1	0.052041	T-cell-ENCODE
TI_Goblet	chr14_58639251_58639751	1.39048	0.0581207	promoter|chr14:59103700-59106143	DACT1	0.191114	thymus_fetal-Roadmap
TI_Goblet	chr14_59274840_59275340	2.05724	0.0226965	genic|chr14:59741871-59742808	DAAM1	0.054984	THP_pmaLPS_ATAC_96h
TI_Goblet	chr14_60724111_60724611	0.981209	0.0828348	promoter|chr14:61189787-61191311	SIX4	0.228357	H9-Roadmap
TI_Goblet	chr14_61326806_61327306	1.61565	0.0845885	genic|chr14:61793522-61794364	PRKCH	0.08836	adrenal_gland_fetal-ENCODE
TI_Goblet	chr14_61889884_61890384	2.03681	0.00695322	intergenic|chr14:62356558-62357058	LINC00643	0.027011	B_cell-ENCODE
TI_Goblet	chr14_63437911_63438411	1.14519	0.0953957	genic|chr14:63904593-63905431	PPP2R5E	0.017639	pancreas-Roadmap
TI_Goblet	chr14_63438441_63438941	1.51208	0.0237467	genic|chr14:63904593-63905431	PPP2R5E	0.017639	pancreas-Roadmap
TI_Goblet	chr14_63477941_63478441	1.4303	0.0800274	genic|chr14:63944703-63945658	PPP2R5E	0.038917	MM.1S-ENCODE
TI_Goblet	chr14_63932994_63933494	1.45136	0.0153388	genic|chr14:64399694-64400272	SYNE2	0.024537	MM.1S-ENCODE
TI_Goblet	chr14_64507320_64507820	1.18873	0.0773085	genic|chr14:64974056-64974556	ZBTB25	0.027448	Karpas-422-ENCODE
TI_Goblet	chr14_64841052_64841552	1.38289	0.0975319	intergenic|chr14:65307787-65309011	SPTB	0.017516	H7
TI_Goblet	chr14_64935449_64935949	1.35321	0.0152846	genic|chr14:65401869-65402666	GPX2	0.035892	natural_killer_cell-Corces2016
TI_Goblet	chr14_64943942_64944442	1.53082	0.00585266	genic|chr14:65410185-65411273	GPX2	0.041547	CD8-positive_alpha-beta_T_cell-Corces2016
TI_Goblet	chr14_65290871_65291371	1.92104	0.0231397	intergenic|chr14:65757566-65758914	LOC100128233	0.040455	THP_pmaLPS_ATAC_96h
TI_Goblet	chr14_65357102_65357602	1.29769	0.0219645	intergenic|chr14:65822423-65824300	FUT8-AS1	0.071815	MM.1S-ENCODE
TI_Goblet	chr14_66649546_66650046	1.63344	0.080436	genic|chr14:67116099-67117807	GPHN	0.018249	GM12878-Roadmap
TI_Goblet	chr14_68268155_68268655	1.87031	0.0246934	genic|chr14:68734698-68735382	LOC100996664	0.026184	CD14-positive_monocyte_treated_with_RPMI_d6-Novakovic2016
TI_Goblet	chr14_68577761_68578261	1.37388	0.0968593	genic|chr14:69044548-69045449	LOC100996664	0.027999	CD14-positive_monocytes-Roadmap
TI_Goblet	chr14_68967993_68968493	0.882839	0.0849383	genic|chr14:69434506-69435531	ACTN1-AS1	0.053718	thymus_fetal-Roadmap
TI_Goblet	chr14_69093878_69094378	1.72445	0.041127	genic|chr14:69560420-69561082	ACTN1	0.020256	HepG2-Roadmap
TI_Goblet	chr14_69543599_69544099	1.54975	0.0554624	intergenic|chr14:70010342-70011251	CCDC177	0.039794	THP-1_macrophage-VanBortle2017
TI_Goblet	chr14_69850273_69850773	2.60786	0.00122347	intergenic|chr14:70316340-70317859	SMOC1	0.054035	HepG2-Roadmap
TI_Goblet	chr14_69980430_69980930	1.96785	0.0259048	genic|chr14:70446851-70447749	SMOC1	0.017148	breast_epithelium-ENCODE
TI_Goblet	chr14_70872092_70872592	1.66358	0.0969177	intergenic|chr14:71338521-71339723	PCNX1	0.018718	CD3-positive_T_cell-Roadmap
TI_Goblet	chr14_73239542_73240042	1.3914	0.0877927	genic|chr14:73706072-73706894	LOC101928123	0.042936	spleen-ENCODE
TI_Goblet	chr14_73245802_73246302	1.31756	0.0776611	promoter|chr14:73712459-73714069	LOC101928123	0.111391	Karpas-422-ENCODE
TI_Goblet	chr14_73723979_73724479	1.41458	0.0748963	genic|chr14:74190426-74191408	PNMA1	0.095912	CD14-positive_monocyte_treated_with_LPS_d1-Novakovic2016
TI_Goblet	chr14_73836525_73837025	1.24448	0.0911823	intergenic|chr14:74303275-74304106	PTGR2	0.023926	iPS_DF_19.11_Cell_Line-Roadmap
TI_Goblet	chr14_74298973_74299473	1.86537	0.00884788	genic|chr14:74765741-74766241	ABCD4	0.069547	THP1-Engreitz
TI_Goblet	chr14_74401866_74402366	1.91789	0.0300669	intergenic|chr14:74867758-74869849	SYNDIG1L	0.077218	OCI-LY7-ENCODE
TI_Goblet	chr14_74501105_74501605	2.05304	0.0251417	genic|chr14:74967281-74968371	NPC2	0.144439	iPS_DF_19.11_Cell_Line-Roadmap
TI_Goblet	chr14_74514540_74515040	2.11838	0.0137913	genic|chr14:74981161-74981661	NPC2	0.041378	THP1-Engreitz
TI_Goblet	chr14_74647678_74648178	1.35786	0.0719183	intergenic|chr14:75114019-75115195	LTBP2	0.024294	adrenal_gland_fetal-ENCODE
TI_Goblet	chr14_75514937_75515437	1.85022	0.0365351	intergenic|chr14:75980077-75982078	BATF	0.180791	CD8-positive_alpha-beta_T_cell-ENCODE
TI_Goblet	chr14_75542666_75543166	1.72235	0.031192	genic|chr14:76008731-76009502	BATF	0.072646	CD14-positive_monocyte_treated_with_LPS_d6-Novakovic2016
TI_Goblet	chr14_75981201_75981701	1.16312	0.0335176	promoter|chr14:76446999-76449519	TGFB3	0.138726	body_of_pancreas-ENCODE
TI_Goblet	chr14_76761451_76761951	1.21217	0.05651	promoter|chr14:77227529-77228484	VASH1	0.196619	CD14-positive_monocyte_treated_with_BG_d6-Novakovic2016
TI_Goblet	chr14_76784754_76785254	2.02234	0.00365886	genic|chr14:77251066-77251566	LOC100506603	0.064395	CD4-positive_helper_T_cell-Corces2016
TI_Goblet	chr14_76834266_76834766	1.61535	0.0616362	genic|chr14:77300742-77301410	LRRC74A	0.026628	body_of_pancreas-ENCODE
TI_Goblet	chr14_77034406_77034906	1.52686	0.0146687	intergenic|chr14:77498952-77500899	IRF2BPL	0.273506	CD8-positive_alpha-beta_T_cell-ENCODE
TI_Goblet	chr14_77638589_77639089	1.3938	0.0545606	intergenic|chr14:78104814-78105698	SPTLC2	0.016041	dendritic_cell_treated_with_Lipopolysaccharide_100_ng-mL_for_2_hour-Garber2017
TI_Goblet	chr14_79278989_79279489	1.31935	0.00693325	promoter|chr14:79745431-79746257	NRXN3	0.169924	iPS_DF_19.11_Cell_Line-Roadmap
TI_Goblet	chr14_81478386_81478886	1.84089	0.04147	genic|chr14:81944685-81945479	SEL1L	0.026131	MM.1S-ENCODE
TI_Goblet	chr14_88023775_88024275	1.17189	0.0994363	promoter|chr14:88489842-88492906	LINC01146	0.317114	large_intestine_fetal-Roadmap
TI_Goblet	chr14_88045608_88046108	1.43268	0.0480436	genic|chr14:88511960-88512460	LINC01146	0.061573	CD14-positive_monocyte_treated_with_RPMI_d1-Novakovic2016
TI_Goblet	chr14_88380353_88380853	1.84321	0.0488178	intergenic|chr14:88846530-88847191	SPATA7	0.020506	H9-Roadmap
TI_Goblet	chr14_89399684_89400184	1.76622	0.0675689	genic|chr14:89865623-89866469	FOXN3-AS1	0.033922	H9-Roadmap
TI_Goblet	chr14_90510132_90510632	1.33408	0.0578536	intergenic|chr14:90976577-90977077	LOC105370619	0.043732	iPS_DF_19.11_Cell_Line-Roadmap
TI_Goblet	chr14_90513518_90514018	0.956672	0.0348484	intergenic|chr14:90978701-90980619	LOC105370619	0.243198	large_intestine_fetal-Roadmap
TI_Goblet	chr14_90514081_90514581	1.44766	0.0178736	intergenic|chr14:90978701-90980619	LOC105370619	0.243198	large_intestine_fetal-Roadmap
TI_Goblet	chr14_90819707_90820207	1.62701	0.0836547	intergenic|chr14:91286165-91286665	TTC7B	0.021433	breast_epithelium-ENCODE
TI_Goblet	chr14_90828783_90829283	1.33541	0.0415674	intergenic|chr14:91294147-91295573	TTC7B	0.227199	dendritic_cell_treated_with_Lipopolysaccharide_100_ng-mL_for_30_minute-Garber2017
TI_Goblet	chr14_91303154_91303654	1.36948	0.0740979	genic|chr14:91769265-91770413	GPR68	0.064945	iPS_DF_19.11_Cell_Line-Roadmap
TI_Goblet	chr14_91349368_91349868	2.06519	0.0217871	genic|chr14:91815163-91816597	CCDC88C	0.023175	GM12878-Roadmap
TI_Goblet	chr14_91356680_91357180	1.87116	0.0330398	genic|chr14:91821225-91823302	CCDC88C	0.036495	Karpas-422-ENCODE
TI_Goblet	chr14_91416144_91416644	1.18647	0.0224672	promoter|chr14:91882179-91885575	CCDC88C	0.430844	Karpas-422-ENCODE
TI_Goblet	chr14_91873356_91873856	1.37283	0.036179	genic|chr14:92338343-92340551	TC2N	0.152708	thymus_fetal-Roadmap
TI_Goblet	chr14_92033861_92034361	2.07938	0.016698	genic|chr14:92500092-92500950	TRIP11	0.079743	body_of_pancreas-ENCODE
TI_Goblet	chr14_92461003_92461503	1.63397	0.0362342	genic|chr14:92926946-92927818	RIN3	0.024956	CD14-positive_monocyte_treated_with_LPS_1h-Novakovic2016
TI_Goblet	chr14_92615375_92615875	1.71417	0.0604436	genic|chr14:93081714-93083008	RIN3	0.021711	CD56-positive_natural_killer_cells-Roadmap
TI_Goblet	chr14_92724392_92724892	1.57671	0.0154126	genic|chr14:93190493-93191574	LGMN	0.048614	CD14-positive_monocyte_treated_with_BG_4h-Novakovic2016
TI_Goblet	chr14_93019878_93020378	1.80682	0.0394849	genic|chr14:93485676-93486955	ITPK1	0.028984	HepG2-Roadmap
TI_Goblet	chr14_93959378_93959878	1.55688	0.0171754	intergenic|chr14:94425678-94426178	ASB2	0.391956	BJAB_anti-IgM_anti-CD40_4hr-Engreitz
TI_Goblet	chr14_93971317_93971817	1.63467	0.0427439	intergenic|chr14:94436844-94438432	LINC00521	0.064603	GM12878-Roadmap
TI_Goblet	chr14_94028277_94028777	1.49594	0.0552133	genic|chr14:94494675-94495175	OTUB2	0.057236	Jurkat_anti-CD3_PMA_4hr-Engreitz
TI_Goblet	chr14_94293045_94293545	2.00157	0.0409249	promoter|chr14:94758504-94760244	SERPINA10	0.230794	HepG2-Roadmap
TI_Goblet	chr14_94345262_94345762	1.90948	0.00309358	intergenic|chr14:94811586-94813086	SERPINA1	0.024603	CD4-positive_helper_T_cell-ENCODE
TI_Goblet	chr14_94356598_94357098	2.18654	0.013121	intergenic|chr14:94822641-94823141	SERPINA2	0.018923	BJAB_anti-IgM_anti-CD40_4hr-Engreitz
TI_Goblet	chr14_94598638_94599138	1.58296	0.029712	intergenic|chr14:95064917-95066564	SERPINA3	0.223194	pancreas-Roadmap
TI_Goblet	chr14_94599155_94599655	1.80834	0.0127867	intergenic|chr14:95064917-95066564	SERPINA3	0.223194	pancreas-Roadmap
TI_Goblet	chr14_94769977_94770477	1.32635	0.0597623	promoter|chr14:95236144-95237228	DIGIT	0.160957	breast_epithelium-ENCODE
TI_Goblet	chr14_96037715_96038215	1.74005	0.014378	intergenic|chr14:96504049-96504549	C14orf132	0.023458	spleen-ENCODE
TI_Goblet	chr14_96051685_96052185	1.64412	0.0832981	genic|chr14:96517848-96518525	C14orf132	0.015673	H9-Roadmap
TI_Goblet	chr14_99250712_99251212	1.41436	0.0659349	genic|chr14:99716848-99717676	BCL11B	0.016307	CD4-positive_helper_T_cell-ENCODE
TI_Goblet	chr14_99524756_99525256	1.0812	0.0486234	genic|chr14:99991201-99992411	CCDC85C	0.025274	CD4-positive_helper_T_cell-Corces2016
TI_Goblet	chr14_99757311_99757811	1.55037	0.063264	intergenic|chr14:100223669-100224169	EML1	0.018826	THP_pmaLPS_ATAC_72h
TI_Goblet	chr14_100247455_100247955	1.46635	0.0750697	genic|chr14:100713827-100714327	YY1	0.020757	B_cell-ENCODE
TI_Goblet	chr14_100330935_100331435	1.83814	0.0285831	genic|chr14:100796088-100797716	SLC25A29	0.022033	dendritic_cell_treated_with_Lipopolysaccharide_100_ng-mL_for_4_hour-Garber2017
TI_Goblet	chr14_100341352_100341852	1.1237	0.0390827	genic|chr14:100807628-100808128	SLC25A47	0.113612	THP_pmaLPS_ATAC_120h
TI_Goblet	chr14_100372646_100373146	1.50992	0.0608495	genic|chr14:100838892-100839392	WARS	0.058558	H7
TI_Goblet	chr14_100374791_100375291	1.77479	0.0272941	promoter|chr14:100841125-100842273	WARS	0.272116	CD14-positive_monocytes-Roadmap
TI_Goblet	chr14_101721028_101721528	1.20448	0.0669055	intergenic|chr14:102187350-102189963	LINC00239	0.088244	T-cell-ENCODE
TI_Goblet	chr14_101780836_101781336	1.18376	0.0682782	intergenic|chr14:102247370-102247870	PPP2R5C	0.021378	BJAB_anti-IgM_anti-CD40_4hr-Engreitz
TI_Goblet	chr14_101823509_101824009	2.12472	0.0139875	genic|chr14:102289330-102291968	PPP2R5C	0.108381	T-cell-ENCODE
TI_Goblet	chr14_101873923_101874423	1.57984	0.01575	genic|chr14:102340286-102340786	PPP2R5C	0.018596	CD34-positive_mobilized-Roadmap
TI_Goblet	chr14_101992655_101993155	1.52871	0.0851926	genic|chr14:102458936-102459650	DYNC1H1	0.015018	MM.1S-ENCODE
TI_Goblet	chr14_102500324_102500824	1.44255	0.0845237	genic|chr14:102966386-102967319	ANKRD9	0.064272	U937_LPS_4hr-Engreitz
TI_Goblet	chr14_102538559_102539059	1.44964	0.0907998	intergenic|chr14:103004893-103006025	RCOR1	0.037414	HepG2-Roadmap
TI_Goblet	chr14_102573467_102573967	1.51673	0.0435795	intergenic|chr14:103039532-103040421	RCOR1	0.035071	BJAB_anti-IgM_anti-CD40_4hr-Engreitz
TI_Goblet	chr14_102901587_102902087	1.50319	0.0783474	genic|chr14:103367315-103368777	AMN	0.076818	GM12878-Roadmap
TI_Goblet	chr14_102916834_102917334	1.78905	0.0384337	intergenic|chr14:103382169-103384628	AMN	0.208906	Karpas-422-ENCODE
TI_Goblet	chr14_103117975_103118475	1.47694	0.0851213	intergenic|chr14:103584328-103584828	LINC00677	0.077365	CD14-positive_monocyte_treated_with_BG_d6-Novakovic2016
TI_Goblet	chr14_103121168_103121668	1.56139	0.02864	promoter|chr14:103587316-103589496	LINC00677	0.340763	CD14-positive_monocyte_treated_with_BG_d1-Novakovic2016
TI_Goblet	chr14_103245666_103246166	1.64007	0.0989926	intergenic|chr14:103711770-103712909	LINC00605	0.024368	HepG2-Roadmap
TI_Goblet	chr14_103636304_103636804	1.51729	0.0849979	genic|chr14:104102006-104102853	KLC1	0.031225	Jurkat_anti-CD3_PMA_4hr-Engreitz
TI_Goblet	chr14_103730368_103730868	1.66235	0.0276071	genic|chr14:104196526-104197544	XRCC3	0.026342	body_of_pancreas-ENCODE
TI_Goblet	chr14_104659173_104659673	2.12718	0.0209364	intergenic|chr14:105125481-105125981	LOC101929634	0.043746	OCI-LY7-ENCODE
TI_Goblet	chr14_104695526_104696026	1.4587	0.0639207	genic|chr14:105161337-105162092	INF2	0.129985	CD4-positive_helper_T_cell-Corces2016
TI_Goblet	chr14_104700285_104700785	1.41804	0.0684844	genic|chr14:105166606-105167540	INF2	0.02389	CD34-positive_mobilized-Roadmap
TI_Goblet	chr14_104930748_104931248	1.69909	0.0406467	genic|chr14:105396871-105397763	PLD4	0.026946	CD14-positive_monocyte-Novakovic2016
TI_Goblet	chr14_105027050_105027550	1.38345	0.0746088	intergenic|chr14:105493384-105493884	CDCA4	0.034501	GM12878-Roadmap
TI_Goblet	chr14_105205605_105206105	1.15009	0.0907525	intergenic|chr14:105670652-105672536	NUDT14	0.027607	body_of_pancreas-ENCODE
TI_Goblet	chr14_105272955_105273455	1.62846	0.0478476	genic|chr14:105738839-105739995	BTBD6	0.019514	body_of_pancreas-ENCODE
TI_Goblet	chr14_105711589_105712089	2.16866	0.00565679	intergenic|chr14:106177870-106178951	FAM30A	0.020432	THP1-Engreitz
TI_Goblet	chr15_25773163_25773663	2.63754	0.00677705	genic|chr15:26018337-26018837	ATP10A	0.021595	HepG2-Roadmap
TI_Goblet	chr15_25788068_25788568	2.7304	0.00336427	genic|chr15:26032740-26033624	ATP10A	0.024802	THP_pmaLPS_ATAC_6h
TI_Goblet	chr15_25862275_25862775	1.99766	0.0507821	promoter|chr15:26107279-26108799	ATP10A	0.311663	dendritic_cell_treated_with_Lipopolysaccharide_100_ng-mL_for_2_hour-Garber2017
TI_Goblet	chr15_25933849_25934349	2.51187	0.019516	genic|chr15:26178341-26179660	LOC100128714	0.026937	T-cell-ENCODE
TI_Goblet	chr15_26772922_26773422	1.63486	0.0732396	promoter|chr15:27016798-27019033	GABRB3	0.135036	body_of_pancreas-ENCODE
TI_Goblet	chr15_30922733_30923233	1.67787	0.0897708	intergenic|chr15:31214145-31215536	FAN1	0.258208	H9-Roadmap
TI_Goblet	chr15_30984537_30985037	1.20283	0.0534655	genic|chr15:31276792-31277870	MTMR10	0.10313	spleen-ENCODE
TI_Goblet	chr15_31031592_31032092	1.72989	0.0511259	genic|chr15:31323285-31324287	MTMR10	0.030699	MM.1S-ENCODE
TI_Goblet	chr15_31092617_31093117	1.98383	0.0196265	genic|chr15:31384709-31385209	TRPM1	0.038548	THP-1_macrophage-VanBortle2017
TI_Goblet	chr15_31236428_31236928	1.53865	0.0387563	intergenic|chr15:31527467-31529058	LOC283710	0.128105	Karpas-422-ENCODE
TI_Goblet	chr15_31306383_31306883	1.56169	0.0701179	intergenic|chr15:31598659-31599159	KLF13	0.094402	iPS_DF_19.11_Cell_Line-Roadmap
TI_Goblet	chr15_31472863_31473363	1.33409	0.0497074	intergenic|chr15:31765046-31765912	OTUD7A	0.022496	B_cell-ENCODE
TI_Goblet	chr15_32701251_32701751	1.78002	0.035627	intergenic|chr15:32993416-32993916	LOC100131315	0.018708	CD14-positive_monocyte_treated_with_RPMI_d6-Novakovic2016
TI_Goblet	chr15_38005922_38006422	1.39348	0.0951145	intergenic|chr15:38298114-38299048	FAM98B	0.02351	dendritic_cell_treated_with_Lipopolysaccharide_100_ng-mL_for_30_minute-Garber2017
TI_Goblet	chr15_38672802_38673302	1.96176	0.0174489	intergenic|chr15:38963646-38965911	C15orf53	0.071139	Karpas-422-ENCODE
TI_Goblet	chr15_39255734_39256234	2.84603	0.00182191	intergenic|chr15:39547877-39548802	THBS1	0.01797	body_of_pancreas-ENCODE
TI_Goblet	chr15_39274026_39274526	0.897836	0.0668305	intergenic|chr15:39565729-39566661	THBS1	0.042619	pancreas-Roadmap
TI_Goblet	chr15_39579394_39579894	1.75599	0.0148412	promoter|chr15:39871720-39874447	THBS1	0.333697	H9-Roadmap
TI_Goblet	chr15_40040800_40041300	1.84539	0.03294	genic|chr15:40332447-40333471	SRP14	0.073169	HepG2-Roadmap
TI_Goblet	chr15_40081591_40082091	0.943354	0.0682821	intergenic|chr15:40373861-40375102	BMF	0.058213	HepG2-Roadmap
TI_Goblet	chr15_40567080_40567580	1.03044	0.0944336	intergenic|chr15:40859175-40859800	C15orf57	0.041777	Karpas-422-ENCODE
TI_Goblet	chr15_40766862_40767362	1.66729	0.0287185	genic|chr15:41059103-41059831	GCHFR	0.0291	H7
TI_Goblet	chr15_40878751_40879251	1.23095	0.0369704	intergenic|chr15:41170962-41171462	RHOV	0.028986	GM12878-Roadmap
TI_Goblet	chr15_41429401_41429901	1.53763	0.0274802	genic|chr15:41721259-41722094	RTF1	0.036954	GM12878-Roadmap
TI_Goblet	chr15_41634154_41634654	1.5303	0.077291	intergenic|chr15:41925929-41926846	MGA	0.019276	dendritic_cell_treated_with_Lipopolysaccharide_100_ng-mL_for_2_hour-Garber2017
TI_Goblet	chr15_41893835_41894335	1.20271	0.0999863	promoter|chr15:42186025-42187382	SPTBN5	0.237778	CD14-positive_monocyte_treated_with_RPMI_1h-Novakovic2016
TI_Goblet	chr15_41894651_41895151	1.82065	0.00240093	genic|chr15:42186906-42187406	LOC105370792	0.287165	natural_killer_cell-Corces2016
TI_Goblet	chr15_42010383_42010883	1.23703	0.0690101	genic|chr15:42302463-42304019	PLA2G4F	0.019028	MM.1S-ENCODE
TI_Goblet	chr15_42171053_42171553	1.64346	0.0191437	genic|chr15:42463039-42463761	PLA2G4F	0.029223	dendritic_cell_treated_with_Lipopolysaccharide_100_ng-mL_for_2_hour-Garber2017
TI_Goblet	chr15_43440783_43441283	1.47275	0.0980198	genic|chr15:43732999-43733499	TP53BP1	0.031554	THP_pmaLPS_ATAC_2h
TI_Goblet	chr15_43809787_43810287	1.64151	0.0371405	genic|chr15:44100912-44102139	SERINC4	0.136323	B_cell-ENCODE
TI_Goblet	chr15_45180124_45180624	2.06245	0.0136515	genic|chr15:45472345-45472845	SHF	0.022077	natural_killer_cell-Corces2016
TI_Goblet	chr15_45182819_45183319	1.8208	0.00824593	genic|chr15:45475158-45475658	SHF	0.044974	H7
TI_Goblet	chr15_45183590_45184090	1.84823	0.0108398	genic|chr15:45475588-45476088	SHF	0.034338	Jurkat_anti-CD3_PMA_4hr-Engreitz
TI_Goblet	chr15_45186352_45186852	1.16288	0.0510961	genic|chr15:45478865-45479558	SHF	0.045648	iPS_DF_19.11_Cell_Line-Roadmap
TI_Goblet	chr15_45201462_45201962	1.29055	0.0818233	intergenic|chr15:45490429-45494184	SHF	0.358353	T-cell-ENCODE
TI_Goblet	chr15_45648818_45649318	0.906272	0.098583	genic|chr15:45940750-45941571	SQRDL	0.024691	HepG2-Roadmap
TI_Goblet	chr15_51228359_51228859	1.69567	0.0287076	genic|chr15:51520526-51521026	CYP19A1	0.04016	BJAB_anti-IgM_anti-CD40_4hr-Engreitz
TI_Goblet	chr15_52006313_52006813	2.04183	0.00997507	intergenic|chr15:52298502-52299522	MAPK6	0.069949	GM12878-Roadmap
TI_Goblet	chr15_52100719_52101219	2.12873	0.0108351	intergenic|chr15:52392567-52393425	BCL2L10	0.137378	CD14-positive_monocyte_treated_with_LPS_d1-Novakovic2016
TI_Goblet	chr15_52733136_52733636	1.72121	0.073189	intergenic|chr15:53025285-53025947	FAM214A	0.016742	CD14-positive_monocyte_treated_with_RPMI_d6-Novakovic2016
TI_Goblet	chr15_57296727_57297227	1.71598	0.00240093	intergenic|chr15:57588561-57589701	LINC00926	0.057488	H9-Roadmap
TI_Goblet	chr15_57923315_57923815	1.50503	0.0450688	intergenic|chr15:58214784-58215948	ALDH1A2	0.029588	spleen-ENCODE
TI_Goblet	chr15_59413597_59414097	1.50207	0.0430899	intergenic|chr15:59703253-59706258	FAM81A	0.088864	OCI-LY7-ENCODE
TI_Goblet	chr15_59803622_59804122	1.91253	0.0136647	intergenic|chr15:60095828-60096328	FOXB1	0.023627	Jurkat-Engreitz
TI_Goblet	chr15_60660439_60660939	2.04654	0.0313445	intergenic|chr15:60952346-60953461	RORA-AS2	0.032091	adrenal_gland_fetal-ENCODE
TI_Goblet	chr15_62064127_62064627	1.34678	0.0866119	intergenic|chr15:62356321-62356821	LOC101928907	0.028906	large_intestine_fetal-Roadmap
TI_Goblet	chr15_62083724_62084224	1.31562	0.0237745	intergenic|chr15:62375116-62376652	C2CD4A	0.042381	large_intestine_fetal-Roadmap
TI_Goblet	chr15_62758298_62758798	1.89358	0.0652065	genic|chr15:63050159-63051607	MGC15885	0.021297	pancreas-Roadmap
TI_Goblet	chr15_63234322_63234822	1.06138	0.0848867	genic|chr15:63525732-63526996	RAB8B	0.043197	adrenal_gland_fetal-ENCODE
TI_Goblet	chr15_63369267_63369767	2.09423	0.0137366	genic|chr15:63661403-63661903	CA12	0.06526	thymus_fetal-Roadmap
TI_Goblet	chr15_63497648_63498148	1.46236	0.0713141	intergenic|chr15:63789653-63790434	USP3	0.156623	CD14-positive_monocyte_treated_with_RPMI_1h-Novakovic2016
TI_Goblet	chr15_63860074_63860574	1.58347	0.0649309	intergenic|chr15:64152197-64153360	HERC1	0.067408	thymus_fetal-Roadmap
TI_Goblet	chr15_63869946_63870446	1.7767	0.0606481	intergenic|chr15:64162063-64162563	HERC1	0.021526	BJAB_anti-IgM_anti-CD40_4hr-Engreitz
TI_Goblet	chr15_63899205_63899705	2.08277	0.0147171	intergenic|chr15:64191356-64191856	LOC101928988	0.016231	U937_LPS_4hr-Engreitz
TI_Goblet	chr15_64149315_64149815	1.73848	0.0159892	intergenic|chr15:64441553-64442053	SNX22	0.022187	OCI-LY7-ENCODE
TI_Goblet	chr15_64149840_64150340	1.52985	0.0683703	intergenic|chr15:64441992-64442716	SNX22	0.045754	dendritic_cell_treated_with_Lipopolysaccharide_100_ng-mL_for_2_hour-Garber2017
TI_Goblet	chr15_65081143_65081643	1.7776	0.0237136	intergenic|chr15:65373658-65374986	SLC51B	0.02739	THP_pmaLPS_ATAC_72h
TI_Goblet	chr15_65173628_65174128	1.52786	0.0417732	genic|chr15:65465951-65466451	CLPX	0.016146	HepG2-Roadmap
TI_Goblet	chr15_65377469_65377969	1.70201	0.0396035	promoter|chr15:65669132-65671375	IGDCC3	0.217371	HepG2-Roadmap
TI_Goblet	chr15_65401268_65401768	1.3372	0.0965873	genic|chr15:65693006-65694433	IGDCC3	0.032601	H9-Roadmap
TI_Goblet	chr15_66288006_66288506	2.17889	0.0123382	intergenic|chr15:66579778-66580877	DIS3L	0.035449	HepG2-Roadmap
TI_Goblet	chr15_66588859_66589359	1.56475	0.0763437	genic|chr15:66880927-66881427	LCTL	0.028394	BJAB_anti-IgM_anti-CD40_4hr-Engreitz
TI_Goblet	chr15_66617431_66617931	2.14361	0.00545646	genic|chr15:66909816-66910316	SMAD6	0.059529	THP_pmaLPS_ATAC_2h
TI_Goblet	chr15_66765734_66766234	1.15549	0.0272363	genic|chr15:67057795-67058782	SMAD6	0.024027	body_of_pancreas-ENCODE
TI_Goblet	chr15_66770371_66770871	1.07558	0.0274175	genic|chr15:67062582-67063232	SMAD6	0.020694	HepG2-Roadmap
TI_Goblet	chr15_66779497_66779997	1.07281	0.0818469	genic|chr15:67071772-67072839	SMAD6	0.019605	large_intestine_fetal-Roadmap
TI_Goblet	chr15_67082172_67082672	1.26004	0.0223243	genic|chr15:67374140-67376596	LOC102723493	0.04344	CD3-positive_T_cell-Roadmap
TI_Goblet	chr15_67242683_67243183	1.61183	0.0343082	genic|chr15:67535001-67535501	AAGAB	0.016496	THP1-Engreitz
TI_Goblet	chr15_68209677_68210177	1.66145	0.0248922	genic|chr15:68502016-68502516	CALML4	0.161592	BJAB_anti-IgM_anti-CD40_4hr-Engreitz
TI_Goblet	chr15_68558855_68559355	1.38927	0.0494848	intergenic|chr15:68851523-68852675	CORO2B	0.055123	iPS_DF_19.11_Cell_Line-Roadmap
TI_Goblet	chr15_68791511_68792011	1.33931	0.0970291	genic|chr15:69083510-69084665	ANP32A-IT1	0.084486	CD56-positive_natural_killer_cells-Roadmap
TI_Goblet	chr15_69524196_69524696	1.30776	0.0226323	intergenic|chr15:69816617-69817604	DRAIC	0.015887	small_intestine_fetal-Roadmap
TI_Goblet	chr15_70082966_70083466	1.34132	0.0966722	genic|chr15:70375421-70376841	TLE3	0.019434	H9-Roadmap
TI_Goblet	chr15_70127159_70127659	1.55033	0.0493653	intergenic|chr15:70419577-70420765	TLE3	0.015214	small_intestine_fetal-Roadmap
TI_Goblet	chr15_70494040_70494540	1.54371	0.0222931	intergenic|chr15:70786350-70788125	PCAT29	0.016955	large_intestine_fetal-Roadmap
TI_Goblet	chr15_70504549_70505049	1.90799	0.0457556	intergenic|chr15:70795619-70799038	PCAT29	0.032543	Karpas-422-ENCODE
TI_Goblet	chr15_70505478_70505978	1.37121	0.0220721	intergenic|chr15:70795619-70799038	PCAT29	0.032543	Karpas-422-ENCODE
TI_Goblet	chr15_70508565_70509065	1.2751	0.0804358	intergenic|chr15:70800350-70802010	SALRNA2	0.02406	THP_pmaLPS_ATAC_6h
TI_Goblet	chr15_70670179_70670679	1.36075	0.0415068	genic|chr15:70962263-70962763	UACA	0.017314	BJAB_anti-IgM_anti-CD40_4hr-Engreitz
TI_Goblet	chr15_72184063_72184563	1.06928	0.0938893	genic|chr15:72476255-72477230	GRAMD2	0.018011	iPS_DF_19.11_Cell_Line-Roadmap
TI_Goblet	chr15_72237337_72237837	2.49129	0.0003345	intergenic|chr15:72529683-72530183	PKM	0.189467	Jurkat_anti-CD3_PMA_4hr-Engreitz
TI_Goblet	chr15_73388306_73388806	2.11379	0.022249	intergenic|chr15:73679130-73681028	HCN4	0.094393	H7
TI_Goblet	chr15_73682137_73682637	1.45759	0.0820253	intergenic|chr15:73974533-73975376	CD276	0.06476	adrenal_gland_fetal-ENCODE
TI_Goblet	chr15_73686658_73687158	1.8131	0.0268199	genic|chr15:73978996-73979496	CD276	0.11304	CD14-positive_monocyte_treated_with_BG_d1-Novakovic2016
TI_Goblet	chr15_73696957_73697457	1.09012	0.0485331	genic|chr15:73989299-73989799	CD276	0.053029	spleen-ENCODE
TI_Goblet	chr15_73923646_73924146	1.90714	0.0391427	genic|chr15:74216132-74217040	LOXL1	0.025231	U937-Engreitz
TI_Goblet	chr15_73941856_73942356	2.03653	0.0389443	genic|chr15:74234134-74234849	LOXL1-AS1	0.044483	spleen-ENCODE
TI_Goblet	chr15_73981788_73982288	1.93842	0.0150324	genic|chr15:74274213-74276012	STOML1	0.077526	body_of_pancreas-ENCODE
TI_Goblet	chr15_73989312_73989812	1.93598	0.00668265	genic|chr15:74281652-74282152	STOML1	0.049446	breast_epithelium-ENCODE
TI_Goblet	chr15_74365584_74366084	1.28111	0.0869605	genic|chr15:74657821-74658804	CYP11A1	0.0879	adrenal_gland_fetal-ENCODE
TI_Goblet	chr15_74432105_74432605	1.28402	0.0985666	genic|chr15:74724031-74725670	SEMA7A	0.036272	Karpas-422-ENCODE
TI_Goblet	chr15_74663584_74664084	1.57132	0.0313556	genic|chr15:74956209-74957044	EDC3	0.030157	small_intestine_fetal-Roadmap
TI_Goblet	chr15_74775019_74775519	1.33886	0.0874625	intergenic|chr15:75067150-75067807	CSK	0.034428	CD19-positive_B_cell-Roadmap
TI_Goblet	chr15_75196030_75196530	1.77364	0.0182824	intergenic|chr15:75487514-75488533	C15orf39	0.022406	body_of_pancreas-ENCODE
TI_Goblet	chr15_75199374_75199874	1.89446	0.0118735	intergenic|chr15:75491621-75492230	C15orf39	0.059724	small_intestine_fetal-Roadmap
TI_Goblet	chr15_76177769_76178269	1.44623	0.0999037	genic|chr15:76469912-76470412	LOC101929439	0.016371	CD8-positive_alpha-beta_T_cell-ENCODE
TI_Goblet	chr15_76988527_76989027	1.66894	0.0177206	intergenic|chr15:77280757-77281829	PSTPIP1	0.289257	dendritic_cell_treated_with_Lipopolysaccharide_100_ng-mL_for_4_hour-Garber2017
TI_Goblet	chr15_76994835_76995335	1.47979	0.0383659	promoter|chr15:77287175-77287795	PSTPIP1	0.229637	CD14-positive_monocyte_treated_with_RPMI_d6-Novakovic2016
TI_Goblet	chr15_77013722_77014222	1.27717	0.0796697	genic|chr15:77306131-77307245	PSTPIP1	0.081291	natural_killer_cell-Corces2016
TI_Goblet	chr15_77507849_77508349	1.51735	0.00725887	intergenic|chr15:77798772-77801530	HMG20A	0.037544	body_of_pancreas-ENCODE
TI_Goblet	chr15_77568512_77569012	2.13882	0.0260806	intergenic|chr15:77861165-77862545	LOC101929457	0.015483	HepG2-Roadmap
TI_Goblet	chr15_77569091_77569591	1.83749	0.0236105	intergenic|chr15:77861165-77862545	LOC101929457	0.015483	HepG2-Roadmap
TI_Goblet	chr15_77797281_77797781	1.71261	0.0888494	genic|chr15:78089214-78090162	LINGO1-AS2	0.047283	MM.1S-ENCODE
TI_Goblet	chr15_78082331_78082831	0.973356	0.0991541	intergenic|chr15:78374674-78375174	TBC1D2B	0.086114	CD14-positive_monocyte_treated_with_LPS_4h-Novakovic2016
TI_Goblet	chr15_78150890_78151390	1.29607	0.0557806	genic|chr15:78443087-78443867	IDH3A	0.033276	GM12878-Roadmap
TI_Goblet	chr15_78204919_78205419	1.39776	0.0737702	genic|chr15:78496991-78499861	CIB2	0.036759	body_of_pancreas-ENCODE
TI_Goblet	chr15_78566691_78567191	1.30458	0.0821549	genic|chr15:78858491-78859201	CHRNA5	0.027109	CD3-positive_T_cell-Roadmap
TI_Goblet	chr15_79956290_79956790	1.40017	0.0556478	intergenic|chr15:80248476-80249108	BCL2A1	0.023578	large_intestine_fetal-Roadmap
TI_Goblet	chr15_79970969_79971469	1.90532	0.0329087	promoter|chr15:80262924-80263893	BCL2A1	0.157896	CD4-positive_helper_T_cell-Corces2016
TI_Goblet	chr15_80066810_80067310	1.53567	0.0552538	genic|chr15:80359114-80359813	ZFAND6	0.024851	CD19-positive_B_cell-Roadmap
TI_Goblet	chr15_80155490_80155990	1.70591	0.052974	genic|chr15:80447983-80448483	FAH	0.096197	THP1_LPS_4hr-Engreitz
TI_Goblet	chr15_80984783_80985283	1.95087	0.0235725	genic|chr15:81277127-81277935	MESDC2	0.105122	CD14-positive_monocytes-Roadmap
TI_Goblet	chr15_83000327_83000827	1.21064	0.084087	intergenic|chr15:83668740-83669559	FAM103A1	0.047023	CD8-positive_alpha-beta_T_cell-Corces2016
TI_Goblet	chr15_84826258_84826758	1.30903	0.0578824	genic|chr15:85369529-85370029	ALPK3	0.026858	BJAB_anti-IgM_anti-CD40_4hr-Engreitz
TI_Goblet	chr15_84912241_84912741	1.97041	0.0198628	genic|chr15:85455029-85456029	SLC28A1	0.086427	pancreas-Roadmap
TI_Goblet	chr15_89167186_89167686	1.44709	0.0319029	genic|chr15:89710427-89711713	ABHD2	0.038876	CD34-positive_mobilized-Roadmap
TI_Goblet	chr15_89167792_89168292	1.71215	0.0150733	genic|chr15:89710836-89711336	ABHD2	0.03936	Jurkat_anti-CD3_PMA_4hr-Engreitz
TI_Goblet	chr15_89197525_89198025	1.39861	0.0332895	genic|chr15:89740796-89741296	RLBP1	0.036531	H9-Roadmap
TI_Goblet	chr15_89203876_89204376	1.79374	0.0247521	intergenic|chr15:89747068-89747568	FANCI	0.025996	Jurkat_anti-CD3_PMA_4hr-Engreitz
TI_Goblet	chr15_89383469_89383969	1.81436	0.0256858	genic|chr15:89926786-89927286	MIR9-3HG	0.030408	thymus_fetal-Roadmap
TI_Goblet	chr15_89576917_89577417	1.38269	0.0734002	genic|chr15:90120435-90121175	TICRR	0.034685	THP_pmaLPS_ATAC_2h
TI_Goblet	chr15_89673065_89673565	1.35635	0.0932682	genic|chr15:90216270-90216946	PLIN1	0.024313	HepG2-Roadmap
TI_Goblet	chr15_90038212_90038712	1.50528	0.037913	genic|chr15:90581241-90582459	ZNF710	0.035143	GM12878-Roadmap
TI_Goblet	chr15_90097422_90097922	1.09137	0.0826935	genic|chr15:90640123-90641174	IDH2	0.173265	CD8-positive_alpha-beta_T_cell-Corces2016
TI_Goblet	chr15_90099005_90099505	1.66045	0.035348	genic|chr15:90640704-90642735	IDH2	0.157295	Jurkat-Engreitz
TI_Goblet	chr15_90161868_90162368	1.67418	0.0209166	intergenic|chr15:90705097-90705597	SEMA4B	0.021184	THP1_LPS_4hr-Engreitz
TI_Goblet	chr15_90174556_90175056	1.48124	0.0450688	intergenic|chr15:90717753-90718591	SEMA4B	0.029636	spleen-ENCODE
TI_Goblet	chr15_90557581_90558081	1.18467	0.0359821	genic|chr15:91100388-91102022	CRTC3	0.096215	large_intestine_fetal-Roadmap
TI_Goblet	chr15_90660494_90660994	1.66728	0.0568307	promoter|chr15:91203214-91204202	LINC01585	0.240479	CD14-positive_monocyte_treated_with_BG_d6-Novakovic2016
TI_Goblet	chr15_90859137_90859637	1.31728	0.046489	intergenic|chr15:91402373-91403430	FURIN	0.055114	H7
TI_Goblet	chr15_91855626_91856126	1.58616	0.0849768	promoter|chr15:92395788-92401462	SLCO3A1	0.469799	OCI-LY7-ENCODE
TI_Goblet	chr15_92069557_92070057	2.36988	0.00646438	genic|chr15:92612453-92613247	FAM174B	0.017275	CD14-positive_monocyte_treated_with_RPMI_1h-Novakovic2016
TI_Goblet	chr15_92804331_92804831	1.35341	0.0878128	intergenic|chr15:93346887-93347949	ASB9P1	0.136517	HepG2-Roadmap
TI_Goblet	chr15_96341856_96342356	1.67076	0.0357092	intergenic|chr15:96884336-96885559	NR2F2-AS1	0.022145	H9-Roadmap
TI_Goblet	chr15_97993217_97993717	1.53507	0.0235962	intergenic|chr15:98536012-98537133	ARRDC4	0.03196	dendritic_cell_treated_with_Lipopolysaccharide_100_ng-mL_for_30_minute-Garber2017
TI_Goblet	chr15_99425645_99426145	2.02765	0.0367269	intergenic|chr15:99965265-99966027	MEF2A	0.03056	CD14-positive_monocyte_treated_with_BG_d1-Novakovic2016
TI_Goblet	chr15_99438623_99439123	1.71194	0.0324401	intergenic|chr15:99978486-99979254	MEF2A	0.017029	CD8-positive_alpha-beta_T_cell-Corces2016
TI_Goblet	chr15_99452741_99453241	1.10662	0.0797497	intergenic|chr15:99992931-99993431	MEF2A	0.043189	THP-1_macrophage-VanBortle2017
TI_Goblet	chr15_99454884_99455384	3.01987	0.000234064	intergenic|chr15:99994811-99995572	LYSMD4	0.029394	CD14-positive_monocyte_treated_with_LPS_d6-Novakovic2016
TI_Goblet	chr15_99614209_99614709	1.31246	0.0260243	genic|chr15:100154540-100155335	MEF2A	0.04973	THP1-Engreitz
TI_Goblet	chr15_100111059_100111559	2.01607	0.00652678	genic|chr15:100651341-100652188	DNM1P46	0.034651	Jurkat_anti-CD3_PMA_4hr-Engreitz
TI_Goblet	chr15_100335260_100335760	1.31495	0.0380997	genic|chr15:100875149-100876043	ADAMTS17	0.111215	Jurkat-Engreitz
TI_Goblet	chr15_100713421_100713921	1.45467	0.0143983	intergenic|chr15:101253300-101254606	ALDH1A3	0.031522	body_of_pancreas-ENCODE
TI_Goblet	chr15_100721784_100722284	1.27832	0.0649711	intergenic|chr15:101261235-101262445	ALDH1A3	0.080991	breast_epithelium-ENCODE
TI_Goblet	chr15_101167765_101168265	2.79704	0.000118116	intergenic|chr15:101708320-101708820	CHSY1	0.071694	Jurkat_anti-CD3_PMA_4hr-Engreitz
TI_Goblet	chr15_101168331_101168831	2.03175	0.00392272	intergenic|chr15:101708320-101708820	CHSY1	0.071694	Jurkat_anti-CD3_PMA_4hr-Engreitz
TI_Goblet	chr15_101180778_101181278	1.66308	0.0548459	genic|chr15:101720989-101721489	CHSY1	0.024497	Jurkat_anti-CD3_PMA_4hr-Engreitz
TI_Goblet	chr15_101267390_101267890	1.05106	0.0917794	intergenic|chr15:101807376-101808281	SELENOS	0.07525	pancreas-Roadmap
TI_Goblet	chr15_101324471_101324971	0.988661	0.0761745	genic|chr15:101864639-101865139	PCSK6-AS1	0.031571	HepG2-Roadmap
TI_Goblet	chr15_101488794_101489294	1.31221	0.0794795	genic|chr15:102028717-102029217	PCSK6	0.033714	THP-1_macrophage-VanBortle2017
TI_Goblet	chr15_101491152_101491652	1.46808	0.0637942	intergenic|chr15:102031348-102032435	PCSK6	0.047151	CD14-positive_monocyte_treated_with_RPMI_1h-Novakovic2016
TI_Goblet	chr15_101528194_101528694	1.1254	0.0668305	intergenic|chr15:102068579-102069293	PCSK6	0.045144	HepG2-Roadmap
TI_Goblet	chr16_34970_35470	1.97045	0.0176067	intergenic|chr16:84767-85883	WASIR2	0.114421	CD19-positive_B_cell-Roadmap
TI_Goblet	chr16_84658_85158	1.7947	0.0184411	genic|chr16:134620-135120	MPG	0.217147	Jurkat_anti-CD3_PMA_4hr-Engreitz
TI_Goblet	chr16_154262_154762	1.70598	0.068116	genic|chr16:204286-205135	HBZ	0.027871	CD8-positive_alpha-beta_T_cell-ENCODE
TI_Goblet	chr16_178106_178606	1.3493	0.05989	intergenic|chr16:227906-228406	HBQ1	0.018803	BJAB_anti-IgM_anti-CD40_4hr-Engreitz
TI_Goblet	chr16_188598_189098	1.52068	0.0312011	genic|chr16:238589-239089	HBQ1	0.031468	Jurkat-Engreitz
TI_Goblet	chr16_278896_279396	1.65407	0.0105385	intergenic|chr16:328896-329396	ARHGDIG	0.05373	pancreas-Roadmap
TI_Goblet	chr16_474587_475087	1.06318	0.081515	genic|chr16:524324-525245	RAB11FIP3	0.034484	HepG2-Roadmap
TI_Goblet	chr16_566052_566552	1.24981	0.0999473	intergenic|chr16:615829-616329	NHLRC4	0.040928	breast_epithelium-ENCODE
TI_Goblet	chr16_709498_709998	1.37584	0.0750775	intergenic|chr16:759474-759974	FBXL16	0.046796	adrenal_gland_fetal-ENCODE
TI_Goblet	chr16_972442_972942	1.27286	0.0889979	intergenic|chr16:1022282-1023003	LMF1	0.078567	body_of_pancreas-ENCODE
TI_Goblet	chr16_974862_975362	1.42254	0.054403	intergenic|chr16:1024781-1025281	LMF1	0.222006	BJAB_anti-IgM_anti-CD40_4hr-Engreitz
TI_Goblet	chr16_997414_997914	1.36975	0.0062392	intergenic|chr16:1046634-1048223	SOX8	0.165312	CD8-positive_alpha-beta_T_cell-Corces2016
TI_Goblet	chr16_1002690_1003190	1.91197	0.00402875	intergenic|chr16:1052679-1053599	SOX8	0.032771	breast_epithelium-ENCODE
TI_Goblet	chr16_1159326_1159826	1.49066	0.0836547	genic|chr16:1209444-1210766	SSTR5-AS1	0.0169	pancreas-Roadmap
TI_Goblet	chr16_1722073_1722573	1.07083	0.079498	genic|chr16:1771914-1772414	MAPK8IP3	0.071792	THP_pmaLPS_ATAC_72h
TI_Goblet	chr16_2032470_2032970	1.92212	0.0303117	promoter|chr16:2082679-2083872	SLC9A3R2	0.118327	spleen-ENCODE
TI_Goblet	chr16_2169989_2170489	1.81371	0.033615	genic|chr16:2219585-2221325	SNHG19	0.054259	breast_epithelium-ENCODE
TI_Goblet	chr16_2473103_2473603	1.14599	0.0960822	promoter|chr16:2523246-2525786	NTN3	0.103768	Karpas-422-ENCODE
TI_Goblet	chr16_2771377_2771877	1.32133	0.0838604	genic|chr16:2821293-2822042	ELOB	0.019014	CD3-positive_T_cell-Roadmap
TI_Goblet	chr16_2835611_2836111	1.67525	0.0323319	intergenic|chr16:2885744-2886448	PRSS30P	0.068491	body_of_pancreas-ENCODE
TI_Goblet	chr16_2846669_2847169	1.74891	0.0121379	intergenic|chr16:2896664-2897530	PRSS30P	0.054569	adrenal_gland_fetal-ENCODE
TI_Goblet	chr16_3098810_3099310	1.29505	0.0971484	promoter|chr16:3148229-3150473	ZSCAN10	0.377927	H9-Roadmap
TI_Goblet	chr16_3189129_3189629	1.18708	0.0947239	intergenic|chr16:3237681-3239858	ZNF200	0.027006	H9-Roadmap
TI_Goblet	chr16_3798143_3798643	1.67763	0.0410875	genic|chr16:3847438-3849121	CREBBP	0.017821	GM12878-Roadmap
TI_Goblet	chr16_3857235_3857735	1.51995	0.0420576	genic|chr16:3907269-3907769	CREBBP	0.016424	CD14-positive_monocytes-Roadmap
TI_Goblet	chr16_4377388_4377888	1.3669	0.0818469	genic|chr16:4427700-4428200	VASN	0.02407	H7
TI_Goblet	chr16_4392610_4393110	1.46478	0.0704608	genic|chr16:4441698-4443677	VASN	0.080267	iPS_DF_19.11_Cell_Line-Roadmap
TI_Goblet	chr16_4663122_4663622	1.62755	0.0267629	genic|chr16:4713434-4715552	NUDT16L1	0.086299	CD14-positive_monocytes-Roadmap
TI_Goblet	chr16_4748472_4748972	1.83029	0.0390827	genic|chr16:4797620-4798881	ZNF500	0.03708	MM.1S-ENCODE
TI_Goblet	chr16_8582989_8583489	1.55404	0.0692049	intergenic|chr16:8633185-8633685	TMEM114	0.021311	THP_pmaLPS_ATAC_72h
TI_Goblet	chr16_8852879_8853379	1.35024	0.087781	genic|chr16:8946730-8947472	CARHSP1	0.020779	adrenal_gland_fetal-ENCODE
TI_Goblet	chr16_10382105_10382605	1.92335	0.0319215	intergenic|chr16:10475920-10476420	ATF7IP2	0.070885	THP1-Engreitz
TI_Goblet	chr16_10868515_10869015	1.87536	0.0110242	intergenic|chr16:10961819-10962819	CIITA	0.06536	CD19-positive_B_cell-Roadmap
TI_Goblet	chr16_10871644_10872144	1.75999	0.0209172	intergenic|chr16:10964588-10965690	CIITA	0.175305	CD14-positive_monocyte_treated_with_LPS_1h-Novakovic2016
TI_Goblet	chr16_10876782_10877282	2.35107	0.0167389	promoter|chr16:10970059-10973421	CIITA	0.284636	Karpas-422-ENCODE
TI_Goblet	chr16_10878687_10879187	1.02324	0.0487337	promoter|chr16:10970059-10973421	CIITA	0.284636	Karpas-422-ENCODE
TI_Goblet	chr16_10879208_10879708	1.07749	0.0636751	promoter|chr16:10970059-10973421	CIITA	0.284636	Karpas-422-ENCODE
TI_Goblet	chr16_11201521_11202021	1.82157	0.00523803	intergenic|chr16:11295598-11296098	SOCS1	0.022921	CD14-positive_monocyte_treated_with_LPS_1h-Novakovic2016
TI_Goblet	chr16_11206695_11207195	1.80585	0.0260589	intergenic|chr16:11300524-11301024	SOCS1	0.023568	CD14-positive_monocyte_treated_with_LPS_d1-Novakovic2016
TI_Goblet	chr16_11307098_11307598	1.88515	0.0150592	intergenic|chr16:11401260-11401760	PRM3	0.025753	U937-Engreitz
TI_Goblet	chr16_11557787_11558287	1.60258	0.0558861	genic|chr16:11651268-11652460	LITAF	0.02813	breast_epithelium-ENCODE
TI_Goblet	chr16_11560577_11561077	1.4512	0.0906224	genic|chr16:11654092-11655621	LITAF	0.076976	CD8-positive_alpha-beta_T_cell-ENCODE
TI_Goblet	chr16_11604676_11605176	1.38065	0.027609	intergenic|chr16:11698568-11699068	LITAF	0.02723	spleen-ENCODE
TI_Goblet	chr16_11615650_11616150	1.59866	0.0392972	intergenic|chr16:11709452-11709952	LITAF	0.026717	iPS_DF_19.11_Cell_Line-Roadmap
TI_Goblet	chr16_11824293_11824793	1.29772	0.0421495	genic|chr16:11918183-11918683	BCAR4	0.13294	U937_LPS_4hr-Engreitz
TI_Goblet	chr16_11949562_11950062	1.68488	0.047586	intergenic|chr16:12043440-12044630	TNFRSF17	0.044854	Karpas-422-ENCODE
TI_Goblet	chr16_12027007_12027507	3.48087	0.000101032	genic|chr16:12120605-12122239	SNX29	0.041646	MM.1S-ENCODE
TI_Goblet	chr16_12092414_12092914	2.12259	0.0132333	genic|chr16:12186119-12187006	TNFRSF17	0.01562	thymus_fetal-Roadmap
TI_Goblet	chr16_14087995_14088495	1.28311	0.0597325	genic|chr16:14181889-14182389	MKL2	0.032379	large_intestine_fetal-Roadmap
TI_Goblet	chr16_15628992_15629492	1.79562	0.0251328	genic|chr16:15722549-15723281	KIAA0430	0.027095	HepG2-Roadmap
TI_Goblet	chr16_15672757_15673257	1.43125	0.0116703	genic|chr16:15766616-15767116	NDE1	0.132007	THP_pmaLPS_ATAC_2h
TI_Goblet	chr16_15682028_15682528	1.86977	0.0102672	genic|chr16:15775903-15776403	NDE1	0.043709	THP_pmaLPS_ATAC_2h
TI_Goblet	chr16_17357271_17357771	1.32308	0.0834505	genic|chr16:17451125-17451625	XYLT1	0.01653	dendritic_cell_treated_with_Lipopolysaccharide_0_ng-mL_for_0_hour-Garber2017
TI_Goblet	chr16_17406288_17406788	1.6226	0.0739708	genic|chr16:17498895-17500592	XYLT1	0.060694	THP_pmaLPS_ATAC_120h
TI_Goblet	chr16_19116753_19117253	2.30864	0.0189475	genic|chr16:19128363-19129438	ITPRIPL2	0.199973	THP_pmaLPS_ATAC_120h
TI_Goblet	chr16_19130283_19130783	1.8912	0.0274887	intergenic|chr16:19141624-19142616	ITPRIPL2	0.023227	GM12878-Roadmap
TI_Goblet	chr16_19130788_19131288	1.52642	0.0770229	intergenic|chr16:19142172-19144060	ITPRIPL2	0.178847	dendritic_cell_treated_with_Lipopolysaccharide_100_ng-mL_for_4_hour-Garber2017
TI_Goblet	chr16_19131407_19131907	1.5546	0.0504714	intergenic|chr16:19142172-19144060	ITPRIPL2	0.178847	dendritic_cell_treated_with_Lipopolysaccharide_100_ng-mL_for_4_hour-Garber2017
TI_Goblet	chr16_19177315_19177815	1.47956	0.0570524	genic|chr16:19188589-19189089	SYT17	0.0173	CD14-positive_monocyte_treated_with_RPMI_d1-Novakovic2016
TI_Goblet	chr16_19525016_19525516	2.04769	0.0088824	promoter|chr16:19534892-19536838	CCP110	0.310268	Karpas-422-ENCODE
TI_Goblet	chr16_19804835_19805335	2.55662	0.000898862	genic|chr16:19815761-19816691	KNOP1	0.032206	pancreas-Roadmap
TI_Goblet	chr16_20326289_20326789	1.65387	0.0187158	genic|chr16:20337454-20337954	GP2	0.035797	body_of_pancreas-ENCODE
TI_Goblet	chr16_20904391_20904891	1.41886	0.0403845	genic|chr16:20915695-20916680	DCUN1D3	0.150486	CD34-positive_mobilized-Roadmap
TI_Goblet	chr16_21626550_21627050	1.52825	0.0480864	genic|chr16:21637977-21638477	LOC101927814	0.112527	THP_pmaLPS_ATAC_96h
TI_Goblet	chr16_22029937_22030437	1.97241	0.00685929	genic|chr16:22040971-22041710	C16orf52	0.018095	HepG2-Roadmap
TI_Goblet	chr16_22670486_22670986	1.98491	0.00596261	intergenic|chr16:22681369-22682770	SMG1P1	0.032001	H9-Roadmap
TI_Goblet	chr16_22813078_22813578	1.2619	0.0651561	promoter|chr16:22824431-22826364	HS3ST2	0.155112	dendritic_cell_treated_with_Lipopolysaccharide_100_ng-mL_for_2_hour-Garber2017
TI_Goblet	chr16_24534152_24534652	1.51567	0.0713693	intergenic|chr16:24545396-24546315	RBBP6	0.10389	adrenal_gland_fetal-ENCODE
TI_Goblet	chr16_25051866_25052366	1.40961	0.0657065	intergenic|chr16:25062508-25063846	LINC02175	0.022286	GM12878-Roadmap
TI_Goblet	chr16_27326795_27327295	0.815215	0.0991882	genic|chr16:27338147-27338904	IL4R	0.172619	H7
TI_Goblet	chr16_27332075_27332575	1.36191	0.0856316	genic|chr16:27343353-27343853	IL4R	0.027262	CD14-positive_monocyte_treated_with_LPS_4h-Novakovic2016
TI_Goblet	chr16_27515818_27516318	1.20114	0.0900553	genic|chr16:27527014-27529080	KIAA0556	0.015276	body_of_pancreas-ENCODE
TI_Goblet	chr16_28140936_28141436	1.78446	0.0336287	genic|chr16:28152268-28153848	XPO6	0.045217	CD19-positive_B_cell-Roadmap
TI_Goblet	chr16_28537843_28538343	1.63539	0.098022	genic|chr16:28549134-28549634	NUPR1	0.041956	body_of_pancreas-ENCODE
TI_Goblet	chr16_29891748_29892248	1.22984	0.0962012	genic|chr16:29903100-29903697	ASPHD1	0.04462	large_intestine_fetal-Roadmap
TI_Goblet	chr16_30185116_30185616	1.84338	0.0246726	promoter|chr16:30194480-30196868	CORO1A	0.292763	GM12878-Roadmap
TI_Goblet	chr16_30604201_30604701	1.7384	0.0962951	genic|chr16:30615179-30616242	ZNF689	0.021408	small_intestine_fetal-Roadmap
TI_Goblet	chr16_30948123_30948623	1.13103	0.0707041	promoter|chr16:30959404-30961898	SETD1A	0.171837	Karpas-422-ENCODE
TI_Goblet	chr16_31023028_31023528	1.95622	0.0322188	intergenic|chr16:31034280-31034780	STX4	0.016194	spleen-ENCODE
TI_Goblet	chr16_31025896_31026396	1.6337	0.0853187	intergenic|chr16:31036205-31037642	STX4	0.12716	dendritic_cell_treated_with_Lipopolysaccharide_0_ng-mL_for_0_hour-Garber2017
TI_Goblet	chr16_31107510_31108010	1.42355	0.0896329	promoter|chr16:31118598-31119941	BCKDK	0.110002	MM.1S-ENCODE
TI_Goblet	chr16_31207365_31207865	1.40008	0.0861085	intergenic|chr16:31217947-31219160	PYCARD-AS1	0.017509	large_intestine_fetal-Roadmap
TI_Goblet	chr16_31208098_31208598	2.2323	0.0240177	intergenic|chr16:31219291-31219900	PYCARD-AS1	0.016134	small_intestine_fetal-Roadmap
TI_Goblet	chr16_31535688_31536188	1.40283	0.087781	intergenic|chr16:31547006-31547506	AHSP	0.034528	Jurkat-Engreitz
TI_Goblet	chr16_31880370_31880870	1.30816	0.0194909	genic|chr16:31891417-31892427	ZNF267	0.138921	CD34-positive_mobilized-Roadmap
TI_Goblet	chr16_46885900_46886400	1.58456	0.0680888	promoter|chr16:46916366-46920610	GPT2	0.527404	body_of_pancreas-ENCODE
TI_Goblet	chr16_46918796_46919296	1.62499	0.070967	genic|chr16:46952371-46953729	C16orf87	0.063511	pancreas-Roadmap
TI_Goblet	chr16_46919444_46919944	1.43781	0.0608786	genic|chr16:46952371-46953729	C16orf87	0.063511	pancreas-Roadmap
TI_Goblet	chr16_46947765_46948265	1.7965	0.0206041	intergenic|chr16:46981679-46983050	DNAJA2	0.020472	HepG2-Roadmap
TI_Goblet	chr16_47523300_47523800	1.35475	0.0978438	genic|chr16:47557004-47557882	ITFG1	0.022659	B_cell-ENCODE
TI_Goblet	chr16_48229566_48230066	1.48132	0.0896456	genic|chr16:48262809-48263956	ABCC11	0.03438	HepG2-Roadmap
TI_Goblet	chr16_48378734_48379234	1.83409	0.0068387	genic|chr16:48412452-48413220	SIAH1	0.070716	CD14-positive_monocyte-ENCODE
TI_Goblet	chr16_50265134_50265634	1.52988	0.0475586	intergenic|chr16:50299043-50299543	ADCY7	0.033396	Jurkat_anti-CD3_PMA_4hr-Engreitz
TI_Goblet	chr16_50667442_50667942	1.62674	0.0990171	genic|chr16:50700443-50701739	LOC101927272	0.086187	CD4-positive_helper_T_cell-ENCODE
TI_Goblet	chr16_53744411_53744911	1.61371	0.0486324	genic|chr16:53778328-53779598	FTO	0.020906	pancreas-Roadmap
TI_Goblet	chr16_53761947_53762447	2.03415	0.017528	genic|chr16:53795226-53796379	FTO	0.016452	HepG2-Roadmap
TI_Goblet	chr16_56420066_56420566	1.42723	0.0717938	genic|chr16:56454003-56454503	AMFR	0.019862	HepG2-Roadmap
TI_Goblet	chr16_56911710_56912210	1.62861	0.0772015	genic|chr16:56945570-56946070	HERPUD1	0.044277	CD14-positive_monocyte_treated_with_LPS_d6-Novakovic2016
TI_Goblet	chr16_56971179_56971679	1.93798	0.0328935	genic|chr16:57005109-57006074	CETP	0.071025	Karpas-422-ENCODE
TI_Goblet	chr16_56999345_56999845	1.59581	0.0309243	intergenic|chr16:57033045-57034967	NLRC5	0.05615	CD3-positive_T_cell-Roadmap
TI_Goblet	chr16_57139855_57140355	1.91748	0.0293843	genic|chr16:57173796-57174296	CPNE2	0.020636	THP_pmaLPS_ATAC_12h
TI_Goblet	chr16_57367284_57367784	2.64003	0.00119834	intergenic|chr16:57401028-57401761	CX3CL1	0.084527	breast_epithelium-ENCODE
TI_Goblet	chr16_57384168_57384668	1.34897	0.0927453	genic|chr16:57417556-57418561	CX3CL1	0.077889	CD14-positive_monocyte_treated_with_RPMI_1h-Novakovic2016
TI_Goblet	chr16_57475215_57475715	1.72792	0.0429067	genic|chr16:57509269-57510108	POLR2C	0.066597	CD34-positive_mobilized-Roadmap
TI_Goblet	chr16_57529427_57529927	0.985108	0.0949979	genic|chr16:57563486-57564859	CCDC102A	0.064106	CD56-positive_natural_killer_cells-Roadmap
TI_Goblet	chr16_57611110_57611610	2.05999	0.00427464	intergenic|chr16:57645020-57645520	ADGRG1	0.019565	pancreas-Roadmap
TI_Goblet	chr16_57623055_57623555	0.964977	0.0305147	intergenic|chr16:57657114-57657614	ADGRG1	0.104106	breast_epithelium-ENCODE
TI_Goblet	chr16_57764687_57765187	1.17925	0.0412391	genic|chr16:57798178-57799144	KIFC3	0.052259	BJAB_anti-IgM_anti-CD40_4hr-Engreitz
TI_Goblet	chr16_57786847_57787347	1.81908	0.03077	intergenic|chr16:57820755-57821686	KIFC3	0.027389	CD14-positive_monocyte_treated_with_LPS_d1-Novakovic2016
TI_Goblet	chr16_58243410_58243910	2.80814	0.00172814	intergenic|chr16:58277367-58277867	CCDC113	0.115059	BJAB_anti-IgM_anti-CD40_4hr-Engreitz
TI_Goblet	chr16_58495074_58495574	1.53563	0.0453032	intergenic|chr16:58528954-58529747	NDRG4	0.211379	MM.1S-ENCODE
TI_Goblet	chr16_58728091_58728591	1.60278	0.0266849	genic|chr16:58761898-58762656	GOT2	0.038223	OCI-LY7-ENCODE
TI_Goblet	chr16_58755862_58756362	1.65997	0.0636741	intergenic|chr16:58789791-58790704	GOT2	0.063597	CD8-positive_alpha-beta_T_cell-Corces2016
TI_Goblet	chr16_67363355_67363855	1.4581	0.00974629	genic|chr16:67396882-67398316	KCTD19	0.022455	large_intestine_fetal-Roadmap
TI_Goblet	chr16_67731668_67732168	1.80962	0.0614091	genic|chr16:67765010-67766077	GFOD2	0.033094	MM.1S-ENCODE
TI_Goblet	chr16_68261988_68262488	1.5106	0.0504092	intergenic|chr16:68295216-68296056	SLC7A6	0.030693	CD3-positive_T_cell-Roadmap
TI_Goblet	chr16_68635974_68636474	1.35675	0.0370281	intergenic|chr16:68669973-68670672	CDH3	0.062572	spleen-ENCODE
TI_Goblet	chr16_68640819_68641319	1.86119	0.0113743	intergenic|chr16:68674740-68675240	CDH3	0.017796	H7
TI_Goblet	chr16_69823902_69824402	2.15774	0.00370324	genic|chr16:69857683-69858574	WWP2	0.016929	pancreas-Roadmap
TI_Goblet	chr16_70152458_70152958	1.37981	0.0114832	genic|chr16:70186418-70187053	PDPR	0.034542	HepG2-Roadmap
TI_Goblet	chr16_70417216_70417716	1.21251	0.0961014	genic|chr16:70450675-70451498	ST3GAL2	0.037715	large_intestine_fetal-Roadmap
TI_Goblet	chr16_70476442_70476942	1.52632	0.0711083	genic|chr16:70510079-70510882	FUK	0.025061	GM12878-Roadmap
TI_Goblet	chr16_70709859_70710359	1.84767	0.0340424	genic|chr16:70743608-70744108	MTSS1L	0.01944	spleen-ENCODE
TI_Goblet	chr16_70750882_70751382	1.78558	0.0248682	genic|chr16:70784950-70785450	VAC14-AS1	0.104125	U937_LPS_4hr-Engreitz
TI_Goblet	chr16_71555327_71555827	1.68006	0.0562433	intergenic|chr16:71589390-71589890	TAT-AS1	0.029644	THP1-Engreitz
TI_Goblet	chr16_72001421_72001921	1.64227	0.000637917	intergenic|chr16:72035593-72036093	PKD1L3	0.033383	CD14-positive_monocyte_treated_with_RPMI_d6-Novakovic2016
TI_Goblet	chr16_72013173_72013673	1.58561	0.0195421	genic|chr16:72047204-72047704	DHODH	0.064694	breast_epithelium-ENCODE
TI_Goblet	chr16_72013705_72014205	1.2162	0.0600922	genic|chr16:72047686-72048186	DHODH	0.062878	spleen-ENCODE
TI_Goblet	chr16_72126370_72126870	1.93094	0.0174914	genic|chr16:72158726-72160774	DHX38	0.03166	dendritic_cell_treated_with_Lipopolysaccharide_100_ng-mL_for_6_hour-Garber2017
TI_Goblet	chr16_72924854_72925354	1.70576	0.0568457	genic|chr16:72958848-72959952	ZFHX3	0.030871	HepG2-Roadmap
TI_Goblet	chr16_73093448_73093948	1.39442	0.0277272	genic|chr16:73127351-73127851	HCCAT5	0.015947	adrenal_gland_fetal-ENCODE
TI_Goblet	chr16_73095372_73095872	1.63908	0.0175098	intergenic|chr16:73129346-73130263	HCCAT5	0.01905	adrenal_gland_fetal-ENCODE
TI_Goblet	chr16_73095956_73096456	2.76488	0.00084383	intergenic|chr16:73130035-73130535	HCCAT5	0.023593	CD14-positive_monocyte_treated_with_BG_d1-Novakovic2016
TI_Goblet	chr16_75288464_75288964	1.29581	0.077291	intergenic|chr16:75322094-75323398	BCAR1	0.051888	spleen-ENCODE
TI_Goblet	chr16_79007631_79008131	2.29927	0.0249988	genic|chr16:79041336-79042380	LINC01229	0.019685	CD14-positive_monocyte_treated_with_BG_d1-Novakovic2016
TI_Goblet	chr16_81071742_81072242	1.75432	0.0373704	genic|chr16:81105429-81105929	C16orf46	0.019135	CD14-positive_monocyte_treated_with_RPMI_d6-Novakovic2016
TI_Goblet	chr16_81469210_81469710	1.66873	0.0343074	intergenic|chr16:81502996-81504072	CMIP	0.055346	thymus_fetal-Roadmap
TI_Goblet	chr16_81490454_81490954	1.47606	0.0964271	intergenic|chr16:81524127-81524627	CMIP	0.018117	Jurkat-Engreitz
TI_Goblet	chr16_84514839_84515339	1.55167	0.0946684	intergenic|chr16:84548013-84549230	TLDC1	0.10498	thymus_fetal-Roadmap
TI_Goblet	chr16_84836258_84836758	1.94795	0.0204869	genic|chr16:84869769-84870269	CRISPLD2	0.032825	breast_epithelium-ENCODE
TI_Goblet	chr16_85524739_85525239	1.61525	0.0289689	intergenic|chr16:85557226-85559388	GSE1	0.031703	HepG2-Roadmap
TI_Goblet	chr16_85733676_85734176	1.70847	0.075712	genic|chr16:85766834-85767674	C16orf74	0.090837	THP1-Engreitz
TI_Goblet	chr16_85847730_85848230	1.16856	0.0842451	intergenic|chr16:85881220-85882088	IRF8	0.020427	HepG2-Roadmap
TI_Goblet	chr16_85891993_85892493	1.05816	0.0945371	intergenic|chr16:85924580-85925828	IRF8	0.141105	small_intestine_fetal-Roadmap
TI_Goblet	chr16_85947671_85948171	1.12639	0.0991528	intergenic|chr16:85980764-85982192	IRF8	0.025245	GM12878-Roadmap
TI_Goblet	chr16_86576551_86577051	1.38771	0.0552852	intergenic|chr16:86609221-86610367	FOXL1	0.022115	OCI-LY7-ENCODE
TI_Goblet	chr16_86604334_86604834	2.53763	0.0120337	intergenic|chr16:86637970-86638470	FOXL1	0.015474	B_cell-ENCODE
TI_Goblet	chr16_87304876_87305376	2.10323	0.0156233	genic|chr16:87337926-87338922	C16orf95	0.015614	U937-Engreitz
TI_Goblet	chr16_87306018_87306518	1.6159	0.0425168	genic|chr16:87338978-87340119	LOC101928659	0.020115	H7
TI_Goblet	chr16_87407569_87408069	1.88393	0.00154161	genic|chr16:87441171-87441671	MAP1LC3B	0.043322	THP_pmaLPS_ATAC_72h
TI_Goblet	chr16_87560859_87561359	1.57345	0.0142606	intergenic|chr16:87593946-87594910	JPH3	0.021888	H7
TI_Goblet	chr16_87807061_87807561	0.766844	0.063855	intergenic|chr16:87839900-87841350	LOC102724467	0.065903	Karpas-422-ENCODE
TI_Goblet	chr16_87809498_87809998	1.88264	0.0326055	intergenic|chr16:87842912-87844765	LOC102724467	0.066557	Karpas-422-ENCODE
TI_Goblet	chr16_87842440_87842940	2.48053	0.00122414	genic|chr16:87875521-87876897	SLC7A5	0.022168	thymus_fetal-Roadmap
TI_Goblet	chr16_87847491_87847991	1.16401	0.088474	genic|chr16:87881335-87882216	LOC102724467	0.054282	HepG2-Roadmap
TI_Goblet	chr16_87848111_87848611	2.1477	0.00147633	genic|chr16:87881335-87882216	LOC102724467	0.054282	HepG2-Roadmap
TI_Goblet	chr16_87856134_87856634	1.08503	0.0363643	genic|chr16:87889722-87890222	SLC7A5	0.056953	natural_killer_cell-Corces2016
TI_Goblet	chr16_87856650_87857150	1.82493	0.0128986	genic|chr16:87889597-87890685	SLC7A5	0.025995	Karpas-422-ENCODE
TI_Goblet	chr16_87861088_87861588	1.53815	0.0382681	genic|chr16:87894969-87895896	SLC7A5	0.059483	HepG2-Roadmap
TI_Goblet	chr16_87863047_87863547	1.68007	0.0622668	genic|chr16:87896350-87896850	SLC7A5	0.018097	BJAB_anti-IgM_anti-CD40_4hr-Engreitz
TI_Goblet	chr16_87864577_87865077	1.70162	0.0363643	genic|chr16:87897911-87898531	SLC7A5	0.022523	body_of_pancreas-ENCODE
TI_Goblet	chr16_87948011_87948511	1.99223	0.00101696	intergenic|chr16:87981515-87982181	BANP	0.042889	large_intestine_fetal-Roadmap
TI_Goblet	chr16_88143784_88144284	1.42554	0.0330084	intergenic|chr16:88177137-88178340	LINC02182	0.030349	adrenal_gland_fetal-ENCODE
TI_Goblet	chr16_88235676_88236176	1.55122	0.0963228	intergenic|chr16:88269270-88270265	LINC02182	0.031872	small_intestine_fetal-Roadmap
TI_Goblet	chr16_88456872_88457372	1.62222	0.00769949	genic|chr16:88523182-88523682	ZFPM1	0.064557	Jurkat_anti-CD3_PMA_4hr-Engreitz
TI_Goblet	chr16_88461934_88462434	1.27025	0.0592168	genic|chr16:88527799-88529243	ZFPM1	0.049748	small_intestine_fetal-Roadmap
TI_Goblet	chr16_88469583_88470083	1.87398	0.0240742	genic|chr16:88535996-88537561	ZFPM1	0.077089	CD8-positive_alpha-beta_T_cell-Corces2016
TI_Goblet	chr16_88525380_88525880	1.3497	0.0311661	genic|chr16:88591641-88592455	ZFPM1	0.023537	spleen-ENCODE
TI_Goblet	chr16_88744517_88745017	1.33899	0.0960806	genic|chr16:88809976-88811442	LOC339059	0.018497	B_cell-ENCODE
TI_Goblet	chr16_88799049_88799549	1.37832	0.0928366	intergenic|chr16:88865394-88866770	CDT1	0.137459	CD34-positive_mobilized-Roadmap
TI_Goblet	chr16_88925127_88925627	1.59862	0.00927142	genic|chr16:88990203-88992045	LOC100129697	0.162525	pancreas-Roadmap
TI_Goblet	chr16_88938716_88939216	1.50621	0.0861638	genic|chr16:89005008-89005909	LOC100129697	0.056635	CD34-positive_mobilized-Roadmap
TI_Goblet	chr16_88956766_88957266	2.20904	0.0281416	genic|chr16:89023263-89023898	LOC100129697	0.02398	THP_pmaLPS_ATAC_72h
TI_Goblet	chr16_88968063_88968563	1.43391	0.0289015	genic|chr16:89034210-89036828	CBFA2T3	0.229068	MM.1S-ENCODE
TI_Goblet	chr16_88971665_88972165	1.81041	0.0146702	genic|chr16:89038120-89038620	CBFA2T3	0.06475	dendritic_cell_treated_with_Lipopolysaccharide_100_ng-mL_for_4_hour-Garber2017
TI_Goblet	chr16_88976906_88977406	1.31945	0.092451	promoter|chr16:89042593-89046029	CBFA2T3	0.285311	OCI-LY7-ENCODE
TI_Goblet	chr16_88977780_88978280	2.06433	0.022442	promoter|chr16:89042593-89046029	CBFA2T3	0.285311	OCI-LY7-ENCODE
TI_Goblet	chr16_89052167_89052667	1.68562	0.0492204	intergenic|chr16:89118846-89119659	ACSF3	0.021295	CD14-positive_monocytes-Roadmap
TI_Goblet	chr16_89192657_89193157	1.14217	0.0223644	genic|chr16:89258646-89260361	SLC22A31	0.047215	iPS_DF_19.11_Cell_Line-Roadmap
TI_Goblet	chr16_89193173_89193673	1.10816	0.0723961	genic|chr16:89258646-89260361	SLC22A31	0.047215	iPS_DF_19.11_Cell_Line-Roadmap
TI_Goblet	chr16_89292527_89293027	1.50729	0.080804	genic|chr16:89358687-89359261	LOC105371414	0.065074	iPS_DF_19.11_Cell_Line-Roadmap
TI_Goblet	chr16_89308882_89309382	1.53649	0.0571675	genic|chr16:89374732-89375760	LOC105371414	0.028317	thymus_fetal-Roadmap
TI_Goblet	chr16_89315934_89316434	1.68277	0.022415	genic|chr16:89382357-89382857	LOC100287036	0.168551	Jurkat_anti-CD3_PMA_4hr-Engreitz
TI_Goblet	chr16_89316506_89317006	1.58101	0.0452416	genic|chr16:89382014-89383074	LOC100287036	0.151548	CD34-positive_mobilized-Roadmap
TI_Goblet	chr16_89474086_89474586	0.917117	0.0895108	genic|chr16:89540059-89540989	LOC101927817	0.020424	CD14-positive_monocytes-Roadmap
TI_Goblet	chr17_182389_182889	1.49011	0.0555401	promoter|chr17:31832-33306	DOC2B	0.308128	pancreas-Roadmap
TI_Goblet	chr17_596207_596707	1.45798	0.0218223	genic|chr17:499261-499969	VPS53	0.027277	large_intestine_fetal-Roadmap
TI_Goblet	chr17_601480_601980	1.49007	0.0543977	genic|chr17:504590-505536	NXN	0.015682	CD34-positive_mobilized-Roadmap
TI_Goblet	chr17_726816_727316	1.29776	0.055538	intergenic|chr17:628971-630296	VPS53	0.055647	H7
TI_Goblet	chr17_1005421_1005921	1.59895	0.0480798	genic|chr17:907877-909772	TIMM22	0.144383	body_of_pancreas-ENCODE
TI_Goblet	chr17_1039478_1039978	3.11743	0.00109844	genic|chr17:942710-943672	TIMM22	0.067236	THP1-Engreitz
TI_Goblet	chr17_1577019_1577519	1.48439	0.044974	genic|chr17:1480368-1481090	PITPNA	0.117721	CD14-positive_monocyte_treated_with_RPMI_d6-Novakovic2016
TI_Goblet	chr17_1747227_1747727	1.62015	0.0108398	genic|chr17:1650334-1650834	SERPINF1	0.020967	breast_epithelium-ENCODE
TI_Goblet	chr17_2028671_2029171	1.73455	0.0117547	intergenic|chr17:1932112-1932612	DPH1	0.018479	BJAB_anti-IgM_anti-CD40_4hr-Engreitz
TI_Goblet	chr17_2087500_2088000	1.40941	0.078068	genic|chr17:1990889-1991389	HIC1	0.021517	CD14-positive_monocyte_treated_with_LPS_4h-Novakovic2016
TI_Goblet	chr17_2693757_2694257	1.26011	0.0759251	genic|chr17:2597137-2598072	CLUH	0.017709	CD56-positive_natural_killer_cells-Roadmap
TI_Goblet	chr17_3800996_3801496	1.52929	0.0801573	promoter|chr17:3704287-3704787	ITGAE	0.160243	CD14-positive_monocyte_treated_with_RPMI_d6-Novakovic2016
TI_Goblet	chr17_4591491_4591991	1.59052	0.0561247	genic|chr17:4494730-4495230	SMTNL2	0.041417	CD14-positive_monocyte_treated_with_BG_d6-Novakovic2016
TI_Goblet	chr17_4635969_4636469	1.60904	0.0614897	genic|chr17:4538748-4539780	ALOX15	0.046255	OCI-LY7-ENCODE
TI_Goblet	chr17_4717742_4718242	1.54584	0.0556374	genic|chr17:4620820-4621320	MED11	0.019717	natural_killer_cell-Corces2016
TI_Goblet	chr17_5232874_5233374	1.89358	0.0387715	genic|chr17:5135793-5136454	SCIMP	0.182539	CD14-positive_monocyte_treated_with_RPMI_d6-Novakovic2016
TI_Goblet	chr17_5584275_5584775	1.73616	0.0823733	promoter|chr17:5487582-5488170	NLRP1	0.218808	CD8-positive_alpha-beta_T_cell-Corces2016
TI_Goblet	chr17_6660028_6660528	1.5105	0.0821141	genic|chr17:6563333-6564984	C17orf100	0.032073	dendritic_cell_treated_with_Lipopolysaccharide_100_ng-mL_for_2_hour-Garber2017
TI_Goblet	chr17_8041104_8041604	1.89852	0.00938925	genic|chr17:7944520-7945020	ALOX15B	0.065652	CD14-positive_monocyte_treated_with_BG_d6-Novakovic2016
TI_Goblet	chr17_8056227_8056727	3.12217	4.08409e-06	intergenic|chr17:7959523-7960617	LOC284023	0.024325	HepG2-Roadmap
TI_Goblet	chr17_8056876_8057376	2.57935	0.00262304	intergenic|chr17:7959523-7960617	LOC284023	0.024325	HepG2-Roadmap
TI_Goblet	chr17_8209731_8210231	1.14213	0.0491851	promoter|chr17:8113144-8114194	AURKB	0.193893	THP_pmaLPS_ATAC_48h
TI_Goblet	chr17_8885409_8885909	1.61117	0.064846	genic|chr17:8788331-8789910	PIK3R6	0.028314	CD8-positive_alpha-beta_T_cell-ENCODE
TI_Goblet	chr17_8966760_8967260	1.62862	0.0719082	intergenic|chr17:8869773-8870613	PIK3R5	0.080257	CD14-positive_monocyte_treated_with_LPS_d1-Novakovic2016
TI_Goblet	chr17_9170768_9171268	1.80191	0.00514682	genic|chr17:9073970-9074967	LOC101928266	0.032976	H9-Roadmap
TI_Goblet	chr17_15398201_15398701	1.555	0.0290113	intergenic|chr17:15301683-15302183	PMP22	0.03583	U937-Engreitz
TI_Goblet	chr17_15456511_15457011	1.78403	0.0306572	genic|chr17:15359972-15360959	TEKT3	0.036436	breast_epithelium-ENCODE
TI_Goblet	chr17_15959104_15959604	1.3888	0.0285209	genic|chr17:15862349-15862849	ADORA2B	0.104227	Jurkat_anti-CD3_PMA_4hr-Engreitz
TI_Goblet	chr17_16425179_16425679	1.63357	0.070001	genic|chr17:16328664-16330157	TRPV2	0.044526	body_of_pancreas-ENCODE
TI_Goblet	chr17_16515911_16516411	2.27334	0.00855915	intergenic|chr17:16419161-16420322	LRRC75A	0.02149	dendritic_cell_treated_with_Lipopolysaccharide_100_ng-mL_for_2_hour-Garber2017
TI_Goblet	chr17_16973652_16974152	1.44505	0.0843657	intergenic|chr17:16876832-16877909	TNFRSF13B	0.120914	CD19-positive_B_cell-Roadmap
TI_Goblet	chr17_17096390_17096890	1.81515	0.018908	genic|chr17:16999281-17000629	MPRIP	0.019763	large_intestine_fetal-Roadmap
TI_Goblet	chr17_17305402_17305902	1.26366	0.0837542	genic|chr17:17207614-17209217	NT5M	0.243371	MM.1S-ENCODE
TI_Goblet	chr17_17391470_17391970	1.44106	0.0382661	intergenic|chr17:17294838-17295690	MED9	0.026435	CD8-positive_alpha-beta_T_cell-Corces2016
TI_Goblet	chr17_17675838_17676338	1.51427	0.0115631	genic|chr17:17579063-17580011	RAI1	0.047463	MM.1S-ENCODE
TI_Goblet	chr17_17922676_17923176	0.879814	0.0482358	genic|chr17:17824334-17826703	TOM1L2	0.028858	body_of_pancreas-ENCODE
TI_Goblet	chr17_18719682_18720182	2.04804	0.0167369	intergenic|chr17:18621864-18623421	ZNF286B	0.084161	large_intestine_fetal-Roadmap
TI_Goblet	chr17_19370450_19370950	1.6781	0.0493345	intergenic|chr17:19273808-19274308	B9D1	0.154629	THP-1_macrophage-VanBortle2017
TI_Goblet	chr17_19461073_19461573	1.58207	0.019341	intergenic|chr17:19363836-19364842	B9D1	0.044594	Karpas-422-ENCODE
TI_Goblet	chr17_19545666_19546166	1.80404	0.0450688	genic|chr17:19448176-19449404	SLC47A1	0.173091	dendritic_cell_treated_with_Lipopolysaccharide_100_ng-mL_for_30_minute-Garber2017
TI_Goblet	chr17_19546612_19547112	1.94654	0.0243619	genic|chr17:19449973-19450473	SLC47A1	0.042219	CD14-positive_monocyte_treated_with_BG_d6-Novakovic2016
TI_Goblet	chr17_19647044_19647544	1.21712	0.0831795	promoter|chr17:19550056-19552790	ALDH3A2	0.342148	H9-Roadmap
TI_Goblet	chr17_19719178_19719678	1.94894	0.00723109	intergenic|chr17:19622153-19622653	SLC47A2	0.024607	breast_epithelium-ENCODE
TI_Goblet	chr17_20935613_20936113	1.65842	0.0452616	intergenic|chr17:20838986-20839486	LOC339260	0.024451	THP_pmaLPS_ATAC_12h
TI_Goblet	chr17_21358861_21359361	1.29492	0.0307641	intergenic|chr17:21261286-21262700	KCNJ12	0.046385	large_intestine_fetal-Roadmap
TI_Goblet	chr17_27471641_27472141	1.59803	0.0765793	promoter|chr17:25798265-25799662	KSR1	0.248488	GM12878-Roadmap
TI_Goblet	chr17_27810244_27810744	1.2192	0.0265252	intergenic|chr17:26137254-26137938	NOS2	0.046543	large_intestine_fetal-Roadmap
TI_Goblet	chr17_28370722_28371222	1.84698	0.0522884	promoter|chr17:26697123-26699443	VTN	0.163783	CD4-positive_helper_T_cell-ENCODE
TI_Goblet	chr17_28724898_28725398	1.16835	0.067391	promoter|chr17:27051989-27054665	RAB34	0.337292	H7
TI_Goblet	chr17_29113356_29113856	1.64763	0.090536	genic|chr17:27440001-27440793	TIAF1	0.020313	U937-Engreitz
TI_Goblet	chr17_29115835_29116335	1.65024	0.0662581	genic|chr17:27443040-27443540	TIAF1	0.016849	U937-Engreitz
TI_Goblet	chr17_29140920_29141420	1.83213	0.01482	genic|chr17:27466892-27468904	MYO18A	0.072517	thymus_fetal-Roadmap
TI_Goblet	chr17_29588111_29588611	1.0805	0.077127	promoter|chr17:27915094-27921618	ANKRD13B	0.268392	OCI-LY7-ENCODE
TI_Goblet	chr17_30821704_30822204	1.29052	0.0469814	genic|chr17:29148830-29149330	CRLF3	0.0448	CD4-positive_helper_T_cell-ENCODE
TI_Goblet	chr17_31582048_31582548	1.84197	0.00205058	intergenic|chr17:29909088-29909588	COPRS	0.019041	CD14-positive_monocyte-Novakovic2016
TI_Goblet	chr17_32754988_32755488	1.73496	0.0290003	genic|chr17:31081895-31082474	CDK5R1	0.021952	adrenal_gland_fetal-ENCODE
TI_Goblet	chr17_33968536_33969036	2.47451	0.00497038	genic|chr17:32295119-32296082	ASIC2	0.025566	CD34-positive_mobilized-Roadmap
TI_Goblet	chr17_35245075_35245575	1.51596	0.0617303	genic|chr17:33571426-33572367	SLFN5	0.247525	THP_pmaLPS_ATAC_96h
TI_Goblet	chr17_35254275_35254775	1.49978	0.0154066	genic|chr17:33581345-33581845	SLFN5	0.047579	CD14-positive_monocyte_treated_with_RPMI_d1-Novakovic2016
TI_Goblet	chr17_35314545_35315045	1.64308	0.0706286	intergenic|chr17:33639276-33641807	SLFN12	0.035436	T-cell-ENCODE
TI_Goblet	chr17_35373449_35373949	1.90276	0.00298702	promoter|chr17:33700462-33701754	SLFN11	0.264103	CD14-positive_monocyte_treated_with_RPMI_1h-Novakovic2016
TI_Goblet	chr17_35374348_35374848	1.22324	0.0565986	promoter|chr17:33700462-33701754	SLFN11	0.264103	CD14-positive_monocyte_treated_with_RPMI_1h-Novakovic2016
TI_Goblet	chr17_38614013_38614513	1.22082	0.0208829	intergenic|chr17:36770189-36770689	SRCIN1	0.040186	HepG2-Roadmap
TI_Goblet	chr17_39195721_39196221	1.33871	0.0970868	genic|chr17:37351927-37352427	CACNB1	0.06867	MM.1S-ENCODE
TI_Goblet	chr17_39212778_39213278	1.63165	0.0581608	genic|chr17:37369063-37369563	STAC2	0.017965	breast_epithelium-ENCODE
TI_Goblet	chr17_39921247_39921747	1.63326	0.0359281	genic|chr17:38076607-38078192	GSDMB	0.097359	GM12878-Roadmap
TI_Goblet	chr17_40022959_40023459	1.59913	0.0896336	genic|chr17:38179393-38180193	CSF3	0.021913	pancreas-Roadmap
TI_Goblet	chr17_40023559_40024059	1.43684	0.0233169	genic|chr17:38179393-38180193	CSF3	0.021913	pancreas-Roadmap
TI_Goblet	chr17_40038734_40039234	1.14695	0.084135	genic|chr17:38195063-38195843	MED24	0.015805	iPS_DF_19.11_Cell_Line-Roadmap
TI_Goblet	chr17_40058334_40058834	1.12891	0.0570358	intergenic|chr17:38214449-38214949	MED24	0.039482	spleen-ENCODE
TI_Goblet	chr17_40235062_40235562	1.33939	0.0346122	genic|chr17:38391250-38391750	WIPF2	0.017191	THP1_LPS_4hr-Engreitz
TI_Goblet	chr17_40480888_40481388	1.7373	0.01883	genic|chr17:38636024-38637650	TNS4	0.062796	T-cell-ENCODE
TI_Goblet	chr17_40516675_40517175	1.01709	0.0257817	intergenic|chr17:38672943-38673443	TNS4	0.089945	Jurkat_anti-CD3_PMA_4hr-Engreitz
TI_Goblet	chr17_40521434_40521934	1.76962	0.0295131	intergenic|chr17:38677851-38678846	TNS4	0.031126	breast_epithelium-ENCODE
TI_Goblet	chr17_40532526_40533026	1.16312	0.0539064	intergenic|chr17:38689050-38690696	TNS4	0.025137	T-cell-ENCODE
TI_Goblet	chr17_41676298_41676798	1.84978	0.0203693	intergenic|chr17:39832132-39833067	EIF1	0.027268	B_cell-ENCODE
TI_Goblet	chr17_41679029_41679529	0.982001	0.0556391	intergenic|chr17:39834743-39835724	EIF1	0.078541	dendritic_cell_treated_with_Lipopolysaccharide_100_ng-mL_for_2_hour-Garber2017
TI_Goblet	chr17_42312641_42313141	1.33851	0.0769245	intergenic|chr17:40464454-40464954	STAT5A	0.093363	Jurkat-Engreitz
TI_Goblet	chr17_42617817_42618317	1.76192	0.0558528	intergenic|chr17:40769878-40771676	TUBG1	0.113313	MM.1S-ENCODE
TI_Goblet	chr17_42618463_42618963	1.15833	0.03086	intergenic|chr17:40769878-40771676	TUBG1	0.113313	MM.1S-ENCODE
TI_Goblet	chr17_43482076_43482576	1.5723	0.0774305	intergenic|chr17:41559339-41559839	DHX8	0.018514	HepG2-Roadmap
TI_Goblet	chr17_43530232_43530732	1.32595	0.0197673	genic|chr17:41607545-41608584	ETV4	0.094725	iPS_DF_19.11_Cell_Line-Roadmap
TI_Goblet	chr17_43530810_43531310	1.47847	0.0794751	genic|chr17:41607545-41608584	ETV4	0.094725	iPS_DF_19.11_Cell_Line-Roadmap
TI_Goblet	chr17_43842240_43842740	1.71493	0.0773424	intergenic|chr17:41919351-41919851	MPP3	0.025437	breast_epithelium-ENCODE
TI_Goblet	chr17_44097101_44097601	1.59136	0.0589551	genic|chr17:42174459-42175905	LOC105371789	0.059706	THP_pmaLPS_ATAC_96h
TI_Goblet	chr17_44393249_44393749	1.80184	0.0175138	intergenic|chr17:42470618-42471118	ITGA2B	0.030635	CD34-positive_mobilized-Roadmap
TI_Goblet	chr17_44981477_44981977	2.36218	0.00260969	intergenic|chr17:43058627-43059127	C1QL1	0.020974	breast_epithelium-ENCODE
TI_Goblet	chr17_45333095_45333595	1.61052	0.0621851	intergenic|chr17:43410436-43410936	MAP3K14	0.018064	dendritic_cell_treated_with_Lipopolysaccharide_0_ng-mL_for_0_hour-Garber2017
TI_Goblet	chr17_45352960_45353460	1.72591	0.0385772	intergenic|chr17:43430336-43430836	MAP3K14	0.020206	CD14-positive_monocyte_treated_with_LPS_4h-Novakovic2016
TI_Goblet	chr17_45775505_45776005	1.37233	0.0548834	genic|chr17:43852443-43853151	CRHR1	0.027698	breast_epithelium-ENCODE
TI_Goblet	chr17_46020105_46020605	1.72545	0.0523562	genic|chr17:44097250-44098122	STH	0.025789	CD8-positive_alpha-beta_T_cell-ENCODE
TI_Goblet	chr17_47707381_47707881	1.52023	0.0845237	genic|chr17:45784405-45784905	TBKBP1	0.015865	CD14-positive_monocyte_treated_with_BG_d6-Novakovic2016
TI_Goblet	chr17_47829805_47830305	1.12541	0.0948355	promoter|chr17:45906976-45909242	LRRC46	0.317002	CD56-positive_natural_killer_cells-Roadmap
TI_Goblet	chr17_48516509_48517009	1.54222	0.094772	intergenic|chr17:46593448-46594057	HOXB1	0.015781	H7
TI_Goblet	chr17_49106702_49107202	1.21655	0.0990816	intergenic|chr17:47183598-47184579	PHOSPHO1	0.029437	adrenal_gland_fetal-ENCODE
TI_Goblet	chr17_49219515_49220015	1.30792	0.0995409	genic|chr17:47296149-47297082	GNGT2	0.119221	CD14-positive_monocyte_treated_with_BG_d1-Novakovic2016
TI_Goblet	chr17_49365619_49366119	1.78317	0.0385447	genic|chr17:47443008-47443508	LOC102724596	0.021988	MM.1S-ENCODE
TI_Goblet	chr17_50061657_50062157	1.61056	0.0304985	genic|chr17:48138858-48140174	LOC284080	0.036798	CD8-positive_alpha-beta_T_cell-ENCODE
TI_Goblet	chr17_50127570_50128070	1.619	0.0471463	genic|chr17:48205116-48205616	SAMD14	0.052736	THP-1_macrophage-VanBortle2017
TI_Goblet	chr17_50363645_50364145	1.63316	0.0598283	intergenic|chr17:48440476-48441529	EME1	0.040461	H7
TI_Goblet	chr17_50404217_50404717	1.49008	0.0486378	intergenic|chr17:48481713-48482213	LRRC59	0.026636	THP1-Engreitz
TI_Goblet	chr17_50887241_50887741	1.32283	0.0653792	intergenic|chr17:48964572-48965072	TOB1	0.015707	MM.1S-ENCODE
TI_Goblet	chr17_55306115_55306615	1.42341	0.0516358	genic|chr17:53383232-53384291	HLF	0.023037	HepG2-Roadmap
TI_Goblet	chr17_56823824_56824324	1.35516	0.0655413	genic|chr17:54901439-54902216	DGKE	0.017063	body_of_pancreas-ENCODE
TI_Goblet	chr17_57067104_57067604	1.47002	0.0333434	intergenic|chr17:55144476-55145957	AKAP1	0.028654	breast_epithelium-ENCODE
TI_Goblet	chr17_57097718_57098218	1.48237	0.0334111	genic|chr17:55175111-55175611	AKAP1	0.019054	breast_epithelium-ENCODE
TI_Goblet	chr17_57295057_57295557	1.35373	0.0119532	genic|chr17:55372431-55372931	MSI2	0.027128	Jurkat_anti-CD3_PMA_4hr-Engreitz
TI_Goblet	chr17_57369478_57369978	1.59939	0.0872213	genic|chr17:55446959-55447985	MSI2	0.015895	large_intestine_fetal-Roadmap
TI_Goblet	chr17_57408234_57408734	1.04447	0.0890378	genic|chr17:55485680-55486180	LOC101927557	0.02279	Jurkat_anti-CD3_PMA_4hr-Engreitz
TI_Goblet	chr17_57440369_57440869	1.94084	0.00353497	genic|chr17:55517713-55518640	LOC101927557	0.022451	adrenal_gland_fetal-ENCODE
TI_Goblet	chr17_57443104_57443604	1.02692	0.0431127	genic|chr17:55520486-55520986	LOC101927557	0.042812	Jurkat_anti-CD3_PMA_4hr-Engreitz
TI_Goblet	chr17_57463194_57463694	1.65118	0.0811983	genic|chr17:55539847-55541102	LOC101927557	0.044745	GM12878-Roadmap
TI_Goblet	chr17_57518587_57519087	2.18563	0.00551469	genic|chr17:55595985-55596485	LOC101927557	0.049573	Jurkat-Engreitz
TI_Goblet	chr17_57528010_57528510	2.11113	0.00271528	genic|chr17:55605075-55605575	LOC101927557	0.018194	Jurkat-Engreitz
TI_Goblet	chr17_57531524_57532024	1.46189	0.0793425	genic|chr17:55608908-55609534	LOC101927557	0.034975	HepG2-Roadmap
TI_Goblet	chr17_57541781_57542281	1.14567	0.043394	genic|chr17:55619151-55619651	LOC101927557	0.043322	adrenal_gland_fetal-ENCODE
TI_Goblet	chr17_57862815_57863315	1.65915	0.0491533	genic|chr17:55938201-55940655	MRPS23	0.116857	large_intestine_fetal-Roadmap
TI_Goblet	chr17_57867739_57868239	1.75282	0.0348527	genic|chr17:55945376-55945876	MRPS23	0.071193	U937_LPS_4hr-Engreitz
TI_Goblet	chr17_57868325_57868825	1.4508	0.0343425	genic|chr17:55945499-55945999	MRPS23	0.092164	U937-Engreitz
TI_Goblet	chr17_57911955_57912455	0.779329	0.0630407	genic|chr17:55989343-55990070	CUEDC1	0.030287	pancreas-Roadmap
TI_Goblet	chr17_58199974_58200474	1.35895	0.0508133	genic|chr17:56277327-56278177	EPX	0.019324	T-cell-ENCODE
TI_Goblet	chr17_58231647_58232147	1.69386	0.0444247	intergenic|chr17:56308975-56309475	MKS1	0.026987	THP_pmaLPS_ATAC_24h
TI_Goblet	chr17_58245738_58246238	1.59573	0.0257381	genic|chr17:56323072-56323696	MKS1	0.017036	large_intestine_fetal-Roadmap
TI_Goblet	chr17_58756092_58756592	1.46639	0.0546943	promoter|chr17:56832617-56833907	PPM1E	0.124147	iPS_DF_19.11_Cell_Line-Roadmap
TI_Goblet	chr17_60163411_60163911	1.2806	0.0608938	intergenic|chr17:58240484-58241284	CA4	0.022017	spleen-ENCODE
TI_Goblet	chr17_60305092_60305592	2.60919	7.20691e-05	genic|chr17:58382473-58382973	USP32	0.015797	CD14-positive_monocyte_treated_with_LPS_d6-Novakovic2016
TI_Goblet	chr17_62067069_62067569	1.15348	0.0830563	intergenic|chr17:60144285-60144785	MED13	0.019241	large_intestine_fetal-Roadmap
TI_Goblet	chr17_62778933_62779433	1.17322	0.0327617	genic|chr17:60856322-60856822	MARCH10	0.059276	BJAB_anti-IgM_anti-CD40_4hr-Engreitz
TI_Goblet	chr17_62892905_62893405	2.24057	0.0168274	intergenic|chr17:60970226-60970726	MARCH10	0.037419	CD14-positive_monocyte-Novakovic2016
TI_Goblet	chr17_63439634_63440134	2.92323	0.00139208	genic|chr17:61516978-61517929	CYB561	0.138877	natural_killer_cell-Corces2016
TI_Goblet	chr17_63440971_63441471	1.62924	0.0402313	genic|chr17:61518354-61518854	CYB561	0.021536	CD14-positive_monocyte_treated_with_BG_d1-Novakovic2016
TI_Goblet	chr17_63697339_63697839	2.02125	0.0140512	genic|chr17:61774693-61775695	LIMD2	0.184446	B_cell-ENCODE
TI_Goblet	chr17_63993486_63993986	1.70795	0.0698584	intergenic|chr17:62070842-62071342	PRR29-AS1	0.065456	CD8-positive_alpha-beta_T_cell-Corces2016
TI_Goblet	chr17_64056559_64057059	1.32119	0.0205363	genic|chr17:62132871-62134591	ICAM2	0.036502	body_of_pancreas-ENCODE
TI_Goblet	chr17_64074746_64075246	1.54379	0.00619579	genic|chr17:62151533-62152550	ERN1	0.038556	CD14-positive_monocyte_treated_with_LPS_1h-Novakovic2016
TI_Goblet	chr17_64118625_64119125	1.3445	0.0244635	genic|chr17:62195385-62196466	ERN1	0.03685	dendritic_cell_treated_with_Lipopolysaccharide_100_ng-mL_for_30_minute-Garber2017
TI_Goblet	chr17_64156136_64156636	2.34429	0.00325388	genic|chr17:62233305-62233975	SNHG25	0.067987	spleen-ENCODE
TI_Goblet	chr17_64985121_64985621	1.12294	0.0826113	intergenic|chr17:62980119-62982959	AMZ2P1	0.161719	thymus_fetal-Roadmap
TI_Goblet	chr17_65027315_65027815	0.843337	0.0976824	genic|chr17:63023398-63023898	GNA13	0.022339	CD14-positive_monocyte_treated_with_LPS_4h-Novakovic2016
TI_Goblet	chr17_66466971_66467471	2.22804	0.00389217	genic|chr17:64463048-64463548	PRKCA	0.028927	THP_pmaLPS_ATAC_120h
TI_Goblet	chr17_67386923_67387423	1.96242	0.0173719	genic|chr17:65382705-65383530	PITPNC1	0.015039	H9-Roadmap
TI_Goblet	chr17_67575361_67575861	1.45846	0.0570466	genic|chr17:65570297-65571980	PITPNC1	0.033996	GM12878-Roadmap
TI_Goblet	chr17_68259511_68260011	1.7007	0.0888494	promoter|chr17:66254812-66256811	ARSG	0.117198	OCI-LY7-ENCODE
TI_Goblet	chr17_68451910_68452410	0.743772	0.0672744	genic|chr17:66447732-66448387	WIPI1	0.072525	large_intestine_fetal-Roadmap
TI_Goblet	chr17_68491911_68492411	1.35593	0.0336756	intergenic|chr17:66487372-66488546	PRKAR1A	0.043053	pancreas-Roadmap
TI_Goblet	chr17_68509559_68510059	1.45498	0.0385466	intergenic|chr17:66505288-66506247	PRKAR1A	0.219242	THP1_LPS_4hr-Engreitz
TI_Goblet	chr17_68600340_68600840	1.46653	0.0703611	promoter|chr17:66596527-66598323	FAM20A	0.31343	dendritic_cell_treated_with_Lipopolysaccharide_100_ng-mL_for_6_hour-Garber2017
TI_Goblet	chr17_69057227_69057727	0.957434	0.0946089	genic|chr17:67053284-67053784	ABCA9	0.016284	adrenal_gland_fetal-ENCODE
TI_Goblet	chr17_69574600_69575100	1.49251	0.092697	intergenic|chr17:67570354-67571898	LINC01483	0.025045	OCI-LY7-ENCODE
TI_Goblet	chr17_72412413_72412913	1.24516	0.0832275	genic|chr17:70408800-70409988	LINC02003	0.036738	HepG2-Roadmap
TI_Goblet	chr17_73340079_73340579	0.908133	0.0721415	genic|chr17:71336261-71336761	CDC42EP4	0.067651	THP_pmaLPS_ATAC_24h
TI_Goblet	chr17_73645014_73645514	1.33698	0.0911823	intergenic|chr17:71640798-71641695	SDK2	0.039802	CD14-positive_monocyte_treated_with_LPS_1h-Novakovic2016
TI_Goblet	chr17_74282642_74283142	1.70825	0.021111	genic|chr17:72278625-72279643	DNAI2	0.123071	CD3-positive_T_cell-Roadmap
TI_Goblet	chr17_74394945_74395445	0.944687	0.0840056	intergenic|chr17:72390910-72391576	GPRC5C	0.019665	adrenal_gland_fetal-ENCODE
TI_Goblet	chr17_74404793_74405293	1.68061	0.0321227	intergenic|chr17:72400202-72401281	GPRC5C	0.01946	H9-Roadmap
TI_Goblet	chr17_74514516_74515016	1.4268	0.0815207	intergenic|chr17:72509960-72511250	CD300LB	0.055641	CD14-positive_monocytes-Roadmap
TI_Goblet	chr17_74568806_74569306	1.87222	0.07929	intergenic|chr17:72564952-72566228	LOC100130520	0.026136	CD34-positive_mobilized-Roadmap
TI_Goblet	chr17_75008285_75008785	1.50295	0.079663	intergenic|chr17:73004220-73004720	MRPL58	0.02858	Jurkat-Engreitz
TI_Goblet	chr17_75181120_75181620	1.61572	0.0321134	promoter|chr17:73177182-73179776	SUMO2	0.176564	OCI-LY7-ENCODE
TI_Goblet	chr17_75499612_75500112	1.46736	0.0581756	genic|chr17:73494936-73496113	TSEN54	0.033053	adrenal_gland_fetal-ENCODE
TI_Goblet	chr17_75881877_75882377	1.79555	0.040695	intergenic|chr17:73877972-73878472	TRIM65	0.026052	Jurkat-Engreitz
TI_Goblet	chr17_76427706_76428206	1.9783	0.0354411	genic|chr17:74423471-74424422	UBE2O	0.026639	CD19-positive_B_cell-Roadmap
TI_Goblet	chr17_76493047_76493547	0.960132	0.0551196	genic|chr17:74487472-74489643	RHBDF2	0.179298	CD14-positive_monocyte-ENCODE
TI_Goblet	chr17_76499411_76499911	1.21616	0.0288042	genic|chr17:74494414-74495817	RHBDF2	0.035813	OCI-LY7-ENCODE
TI_Goblet	chr17_76527527_76528027	1.59223	0.0745678	genic|chr17:74523340-74525708	SNHG16	0.058707	CD19-positive_B_cell-Roadmap
TI_Goblet	chr17_76528770_76529270	1.76087	0.0989224	genic|chr17:74523340-74525708	SNHG16	0.058707	CD19-positive_B_cell-Roadmap
TI_Goblet	chr17_76772768_76773268	1.8751	0.0182659	genic|chr17:74768816-74769789	SRSF2	0.017622	CD4-positive_helper_T_cell-Corces2016
TI_Goblet	chr17_76840237_76840737	1.4453	0.0898261	intergenic|chr17:74835668-74838624	LINC00868	0.035451	OCI-LY7-ENCODE
TI_Goblet	chr17_76956860_76957360	1.60582	0.0903579	intergenic|chr17:74952917-74954879	LOC105371899	0.046685	Karpas-422-ENCODE
TI_Goblet	chr17_77127679_77128179	2.25878	0.0264625	intergenic|chr17:75123969-75124469	SEC14L1	0.066126	natural_killer_cell-Corces2016
TI_Goblet	chr17_77390012_77390512	1.35716	0.0824008	genic|chr17:75385677-75386474	LOC105371907	0.016545	Jurkat_anti-CD3_PMA_4hr-Engreitz
TI_Goblet	chr17_77456660_77457160	1.54995	0.0917436	genic|chr17:75452843-75457115	LOC105371907	0.015556	T-cell-ENCODE
TI_Goblet	chr17_77459801_77460301	1.48356	0.0281068	genic|chr17:75452843-75457115	LOC105371907	0.015556	T-cell-ENCODE
TI_Goblet	chr17_77460684_77461184	1.53375	0.0654267	genic|chr17:75452843-75457115	LOC105371907	0.015556	T-cell-ENCODE
TI_Goblet	chr17_77868809_77869309	1.69843	0.0876089	intergenic|chr17:75865180-75866234	LINC01973	0.041885	Karpas-422-ENCODE
TI_Goblet	chr17_77881435_77881935	2.23239	0.0099545	genic|chr17:75877258-75879165	LINC01973	0.214999	CD56-positive_natural_killer_cells-Roadmap
TI_Goblet	chr17_77882538_77883038	1.99757	0.0383567	genic|chr17:75877258-75879165	LINC01973	0.214999	CD56-positive_natural_killer_cells-Roadmap
TI_Goblet	chr17_77887251_77887751	1.41123	0.0139183	intergenic|chr17:75883683-75884461	LINC01973	0.141896	CD8-positive_alpha-beta_T_cell-Corces2016
TI_Goblet	chr17_78147506_78148006	1.78102	0.0132277	genic|chr17:76143329-76144035	C17orf99	0.159406	CD19-positive_B_cell-Roadmap
TI_Goblet	chr17_78155060_78155560	1.54849	0.077993	genic|chr17:76150223-76151661	C17orf99	0.071042	MM.1S-ENCODE
TI_Goblet	chr17_78166408_78166908	1.15447	0.058578	genic|chr17:76162307-76162978	SYNGR2	0.030539	large_intestine_fetal-Roadmap
TI_Goblet	chr17_78226823_78227323	1.13112	0.0530323	intergenic|chr17:76222864-76224065	BIRC5	0.030627	dendritic_cell_treated_with_Lipopolysaccharide_100_ng-mL_for_1_hour-Garber2017
TI_Goblet	chr17_78241546_78242046	1.30383	0.0966597	intergenic|chr17:76237602-76238870	TMEM235	0.202953	BJAB_anti-IgM_anti-CD40_4hr-Engreitz
TI_Goblet	chr17_78355784_78356284	1.11428	0.0990811	genic|chr17:76352032-76352925	LOC101928674	0.07248	GM12878-Roadmap
TI_Goblet	chr17_78359330_78359830	1.01589	0.0909954	promoter|chr17:76354788-76357215	SOCS3	0.297364	dendritic_cell_treated_with_Lipopolysaccharide_100_ng-mL_for_2_hour-Garber2017
TI_Goblet	chr17_78747993_78748493	1.73875	0.0153683	genic|chr17:76744191-76745209	CYTH1	0.049565	THP_pmaLPS_ATAC_48h
TI_Goblet	chr17_80160964_80161464	1.55184	0.0783513	intergenic|chr17:78134359-78135443	EIF4A3	0.037826	H7
TI_Goblet	chr17_80457485_80457985	1.59414	0.0980325	intergenic|chr17:78431281-78431781	NPTX1	0.017836	THP-1_macrophage-VanBortle2017
TI_Goblet	chr17_80605562_80606062	1.96772	0.0083903	genic|chr17:78579043-78579900	RPTOR	0.019147	GM12878-Roadmap
TI_Goblet	chr17_80900653_80901153	2.30154	0.00212598	genic|chr17:78874221-78875087	CHMP6	0.027526	MM.1S-ENCODE
TI_Goblet	chr17_81310544_81311044	1.24524	0.0889166	promoter|chr17:79282702-79284763	LINC00482	0.177677	large_intestine_fetal-Roadmap
TI_Goblet	chr17_81548998_81549498	1.50844	0.0717277	genic|chr17:79516256-79516756	FAAP100	0.025281	spleen-ENCODE
TI_Goblet	chr17_81550827_81551327	1.49887	0.0393048	promoter|chr17:79518183-79521260	FAAP100	0.149657	OCI-LY7-ENCODE
TI_Goblet	chr17_81710087_81710587	1.2878	0.0747508	promoter|chr17:79677328-79679525	MRPL12	0.193603	H9-Roadmap
TI_Goblet	chr17_81837635_81838135	1.66207	0.0714558	intergenic|chr17:79795498-79795998	PPP1R27	0.124562	THP1-Engreitz
TI_Goblet	chr17_81840897_81841397	1.54966	0.0174632	intergenic|chr17:79798698-79799573	MCRIP1	0.120641	breast_epithelium-ENCODE
TI_Goblet	chr17_82367721_82368221	1.84244	0.0461314	intergenic|chr17:80325540-80326439	UTS2R	0.036526	OCI-LY7-ENCODE
TI_Goblet	chr17_82636016_82636516	1.69795	0.0323674	genic|chr17:80594055-80595079	WDR45B	0.081457	pancreas-Roadmap
TI_Goblet	chr17_82636555_82637055	0.998321	0.02657	genic|chr17:80594055-80595079	WDR45B	0.081457	pancreas-Roadmap
TI_Goblet	chr17_82687278_82687778	2.6796	0.000999913	genic|chr17:80645212-80645712	RAB40B	0.028761	breast_epithelium-ENCODE
TI_Goblet	chr17_82822996_82823496	1.5491	0.0740087	genic|chr17:80780406-80781560	ZNF750	0.034942	H9-Roadmap
TI_Goblet	chr17_82837630_82838130	0.934386	0.0678077	genic|chr17:80795826-80796634	ZNF750	0.147066	breast_epithelium-ENCODE
TI_Goblet	chr17_82847946_82848446	0.974449	0.0250006	genic|chr17:80805815-80806614	ZNF750	0.058512	CD56-positive_natural_killer_cells-Roadmap
TI_Goblet	chr17_82863868_82864368	1.59174	0.0907282	genic|chr17:80821795-80822295	ZNF750	0.090799	Jurkat-Engreitz
TI_Goblet	chr17_82881836_82882336	1.28449	0.0482714	genic|chr17:80840015-80841555	ZNF750	0.039014	CD8-positive_alpha-beta_T_cell-ENCODE
TI_Goblet	chr17_83048376_83048876	2.30205	0.00358547	genic|chr17:81006380-81006880	B3GNTL1	0.307365	THP_pmaLPS_ATAC_72h
TI_Goblet	chr18_2917233_2917733	1.19395	0.0918125	genic|chr18:2916559-2918136	MYOM1	0.027495	OCI-LY7-ENCODE
TI_Goblet	chr18_3511978_3512478	1.22035	0.0402376	genic|chr18:3511925-3512971	GAPLINC	0.040053	Karpas-422-ENCODE
TI_Goblet	chr18_3525816_3526316	1.56297	0.0509031	genic|chr18:3525790-3526290	DLGAP1-AS1	0.0278	MM.1S-ENCODE
TI_Goblet	chr18_8329127_8329627	1.11341	0.080833	genic|chr18:8329142-8329642	LRRC30	0.021527	BJAB_anti-IgM_anti-CD40_4hr-Engreitz
TI_Goblet	chr18_8366666_8367166	1.5762	0.0313655	promoter|chr18:8366507-8367686	LOC100192426	0.143986	iPS_DF_19.11_Cell_Line-Roadmap
TI_Goblet	chr18_8661726_8662226	1.79508	0.0071647	intergenic|chr18:8661709-8662860	GACAT2	0.021546	H9-Roadmap
TI_Goblet	chr18_9017011_9017511	2.58416	0.00225017	intergenic|chr18:9017163-9018096	GACAT2	0.053509	CD14-positive_monocyte_treated_with_RPMI_1h-Novakovic2016
TI_Goblet	chr18_9143572_9144072	1.48421	0.0973754	genic|chr18:9143248-9144357	NDUFV2-AS1	0.048305	MM.1S-ENCODE
TI_Goblet	chr18_9215222_9215722	2.06235	0.00571767	genic|chr18:9215065-9215565	TWSG1	0.016483	HepG2-Roadmap
TI_Goblet	chr18_9742567_9743067	1.33905	0.0995674	genic|chr18:9741869-9742954	RAB31	0.058271	H7
TI_Goblet	chr18_9876841_9877341	1.3844	0.0450999	intergenic|chr18:9876851-9877571	TXNDC2	0.052359	CD34-positive_mobilized-Roadmap
TI_Goblet	chr18_10122981_10123481	2.22708	0.020671	intergenic|chr18:10123097-10124047	APCDD1	0.019216	CD14-positive_monocyte_treated_with_LPS_4h-Novakovic2016
TI_Goblet	chr18_10455890_10456390	1.38885	0.0848973	promoter|chr18:10453309-10456426	APCDD1	0.107465	body_of_pancreas-ENCODE
TI_Goblet	chr18_10525011_10525511	1.26329	0.0255401	promoter|chr18:10525215-10526308	NAPG	0.341132	THP_pmaLPS_ATAC_72h
TI_Goblet	chr18_11752439_11752939	1.92073	0.0548323	genic|chr18:11752120-11753034	GNAL	0.094781	iPS_DF_19.11_Cell_Line-Roadmap
TI_Goblet	chr18_12640512_12641012	1.60049	0.0743253	genic|chr18:12640511-12641230	SPIRE1	0.02629	adrenal_gland_fetal-ENCODE
TI_Goblet	chr18_14189791_14190291	2.0182	0.00294755	genic|chr18:14189778-14190576	ANKRD20A5P	0.140977	HepG2-Roadmap
TI_Goblet	chr18_21678807_21679307	1.33815	0.0796481	genic|chr18:19258751-19259251	ABHD3	0.02056	CD34-positive_mobilized-Roadmap
TI_Goblet	chr18_26480625_26481125	1.89059	0.0239625	genic|chr18:24060608-24061644	TAF4B	0.030584	large_intestine_fetal-Roadmap
TI_Goblet	chr18_26706740_26707240	1.83881	0.0684738	intergenic|chr18:24287006-24287506	PCAT18	0.107418	CD14-positive_monocyte_treated_with_BG_d1-Novakovic2016
TI_Goblet	chr18_31098802_31099302	0.907012	0.0608765	genic|chr18:28678804-28679938	DSCAS	0.166292	large_intestine_fetal-Roadmap
TI_Goblet	chr18_31199377_31199877	1.08676	0.0426032	intergenic|chr18:28778847-28779695	DSC1	0.041821	CD14-positive_monocyte_treated_with_RPMI_4h-Novakovic2016
TI_Goblet	chr18_32040851_32041351	1.43817	0.0578509	genic|chr18:29620847-29621347	RNF125	0.051786	Jurkat_anti-CD3_PMA_4hr-Engreitz
TI_Goblet	chr18_32257078_32257578	1.78396	0.0598403	intergenic|chr18:29836828-29837462	GAREM1	0.021202	dendritic_cell_treated_with_Lipopolysaccharide_0_ng-mL_for_0_hour-Garber2017
TI_Goblet	chr18_34860518_34861018	1.04161	0.0705771	genic|chr18:32440432-32440932	CCDC178	0.026765	Jurkat-Engreitz
TI_Goblet	chr18_35049061_35049561	1.5777	0.0721358	genic|chr18:32629017-32630614	MAPRE2	0.125856	CD19-positive_B_cell-Roadmap
TI_Goblet	chr18_35051063_35051563	1.79544	0.044116	genic|chr18:32629056-32631233	MAPRE2	0.104532	dendritic_cell_treated_with_Lipopolysaccharide_100_ng-mL_for_30_minute-Garber2017
TI_Goblet	chr18_35141001_35141501	1.53872	0.0876807	genic|chr18:32720943-32722944	ZNF397	0.02007	OCI-LY7-ENCODE
TI_Goblet	chr18_35158982_35159482	0.982112	0.0439352	intergenic|chr18:32738973-32739473	MAPRE2	0.026307	THP1-Engreitz
TI_Goblet	chr18_35458857_35459357	1.28876	0.0668305	intergenic|chr18:33038794-33039294	INO80C	0.031159	spleen-ENCODE
TI_Goblet	chr18_37393942_37394442	1.54843	0.0808035	genic|chr18:34974026-34974526	CELF4	0.036453	spleen-ENCODE
TI_Goblet	chr18_38940744_38941244	1.77768	0.0383217	intergenic|chr18:36520743-36521497	LINC01477	0.065173	GM12878-Roadmap
TI_Goblet	chr18_41967657_41968157	2.0089	0.0374814	genic|chr18:39547010-39547939	PIK3C3	0.061576	breast_epithelium-ENCODE
TI_Goblet	chr18_44778628_44779128	1.96947	0.0190557	genic|chr18:42357647-42359125	SETBP1	0.015521	body_of_pancreas-ENCODE
TI_Goblet	chr18_45687174_45687674	1.73622	0.0311468	intergenic|chr18:43266693-43268120	SLC14A1	0.12324	CD4-positive_helper_T_cell-Corces2016
TI_Goblet	chr18_45978034_45978534	1.89764	0.0335296	intergenic|chr18:43557725-43558574	EPG5	0.054574	body_of_pancreas-ENCODE
TI_Goblet	chr18_46947047_46947547	1.17704	0.0638892	promoter|chr18:44526457-44527308	KATNAL2	0.163124	H9-Roadmap
TI_Goblet	chr18_47932622_47933122	1.19653	0.0692827	intergenic|chr18:45459004-45459504	SMAD2	0.057454	CD14-positive_monocyte_treated_with_RPMI_d6-Novakovic2016
TI_Goblet	chr18_47953337_47953837	2.38268	0.000867756	intergenic|chr18:45479809-45480309	SMAD2	0.033449	THP1_LPS_4hr-Engreitz
TI_Goblet	chr18_48003651_48004151	0.978932	0.0894608	intergenic|chr18:45529261-45530512	SMAD2	0.038506	adrenal_gland_fetal-ENCODE
TI_Goblet	chr18_48456000_48456500	2.05722	0.000632656	intergenic|chr18:45982140-45982848	ZBTB7C	0.022343	breast_epithelium-ENCODE
TI_Goblet	chr18_49487966_49488466	1.24179	0.0701468	promoter|chr18:47012945-47014680	C18orf32	0.229891	H9-Roadmap
TI_Goblet	chr18_49612361_49612861	1.48141	0.0606307	intergenic|chr18:47138845-47139895	LIPG	0.046988	H7
TI_Goblet	chr18_49613081_49613581	1.39716	0.0417362	intergenic|chr18:47138845-47139895	LIPG	0.046988	H7
TI_Goblet	chr18_49726116_49726616	2.12793	0.0332404	intergenic|chr18:47252220-47253011	LIPG	0.054763	iPS_DF_19.11_Cell_Line-Roadmap
TI_Goblet	chr18_50836454_50836954	1.38628	0.0502459	intergenic|chr18:48362597-48363327	MRO	0.027359	Karpas-422-ENCODE
TI_Goblet	chr18_50883235_50883735	1.85061	0.0397359	genic|chr18:48409632-48410514	ME2	0.08589	CD14-positive_monocyte_treated_with_BG_4h-Novakovic2016
TI_Goblet	chr18_51191134_51191634	1.11031	0.0608961	genic|chr18:48717496-48717996	MEX3C	0.090565	CD8-positive_alpha-beta_T_cell-Corces2016
TI_Goblet	chr18_54776227_54776727	1.43085	0.0774585	intergenic|chr18:52442962-52443933	RAB27B	0.187048	THP_pmaLPS_ATAC_120h
TI_Goblet	chr18_57441407_57441907	1.46006	0.0656318	genic|chr18:55108019-55109355	ONECUT2	0.04439	small_intestine_fetal-Roadmap
TI_Goblet	chr18_57846247_57846747	2.03318	0.0395027	intergenic|chr18:55513305-55513979	ATP8B1	0.024843	adrenal_gland_fetal-ENCODE
TI_Goblet	chr18_58014980_58015480	1.4667	0.0742839	intergenic|chr18:55681736-55683076	NEDD4L	0.049819	Karpas-422-ENCODE
TI_Goblet	chr18_58314201_58314701	1.27077	0.0818469	genic|chr18:55980545-55982020	NEDD4L	0.028138	body_of_pancreas-ENCODE
TI_Goblet	chr18_58785252_58785752	1.13045	0.094638	intergenic|chr18:56452431-56453084	SEC11C	0.015225	breast_epithelium-ENCODE
TI_Goblet	chr18_59273238_59273738	1.42402	0.069987	promoter|chr18:56939795-56941839	RAX	0.137777	iPS_DF_19.11_Cell_Line-Roadmap
TI_Goblet	chr18_59356626_59357126	1.08831	0.0896985	genic|chr18:57023863-57024363	LMAN1	0.015152	MM.1S-ENCODE
TI_Goblet	chr18_62288495_62288995	1.57427	0.049156	genic|chr18:59955759-59956717	TNFRSF11A	0.035562	CD14-positive_monocyte_treated_with_RPMI_4h-Novakovic2016
TI_Goblet	chr18_62328687_62329187	1.11221	0.0528052	genic|chr18:59995937-59997658	TNFRSF11A	0.176296	small_intestine_fetal-Roadmap
TI_Goblet	chr18_62450611_62451111	1.57999	0.0587349	intergenic|chr18:60117862-60118679	TNFRSF11A	0.082802	U937_LPS_4hr-Engreitz
TI_Goblet	chr18_62485538_62486038	1.59015	0.0152067	intergenic|chr18:60152854-60153968	ZCCHC2	0.017311	large_intestine_fetal-Roadmap
TI_Goblet	chr18_63112020_63112520	1.98883	0.0166379	intergenic|chr18:60779128-60780331	BCL2	0.030611	THP_pmaLPS_ATAC_24h
TI_Goblet	chr18_63112664_63113164	1.94954	0.0238059	intergenic|chr18:60779128-60780331	BCL2	0.030611	THP_pmaLPS_ATAC_24h
TI_Goblet	chr18_63216988_63217488	1.19559	0.0533865	genic|chr18:60883648-60884891	SERPINB7	0.018363	CD8-positive_alpha-beta_T_cell-ENCODE
TI_Goblet	chr18_63477880_63478380	1.3241	0.0762612	genic|chr18:61145069-61145569	SERPINB5	0.02524	U937_LPS_4hr-Engreitz
TI_Goblet	chr18_63977431_63977931	1.42692	0.0935596	genic|chr18:61644349-61644849	SERPINB8	0.015998	Jurkat_anti-CD3_PMA_4hr-Engreitz
TI_Goblet	chr18_68713054_68713554	1.59195	0.0837594	genic|chr18:66380316-66380962	TMX3	0.182012	OCI-LY7-ENCODE
TI_Goblet	chr18_69936074_69936574	1.87608	0.0564998	genic|chr18:67602027-67603856	CD226	0.151375	CD56-positive_natural_killer_cells-Roadmap
TI_Goblet	chr18_74231294_74231794	1.68177	0.0237258	intergenic|chr18:71898203-71899389	FBXO15	0.016684	body_of_pancreas-ENCODE
TI_Goblet	chr18_74268829_74269329	1.73653	0.0716521	genic|chr18:71936049-71936966	CYB5A	0.047696	spleen-ENCODE
TI_Goblet	chr18_74456191_74456691	1.67498	0.0922586	genic|chr18:72123455-72123955	FAM69C	0.023871	CD14-positive_monocyte_treated_with_LPS_1h-Novakovic2016
TI_Goblet	chr18_74480276_74480776	2.53068	0.000180983	intergenic|chr18:72147421-72148680	CNDP2	0.020054	large_intestine_fetal-Roadmap
TI_Goblet	chr18_74797249_74797749	1.49709	0.0213188	genic|chr18:72507387-72509955	ZNF407	0.033016	Karpas-422-ENCODE
TI_Goblet	chr18_76621165_76621665	1.20477	0.0786452	genic|chr18:74333096-74333843	LINC00683	0.019925	adrenal_gland_fetal-ENCODE
TI_Goblet	chr18_77067363_77067863	1.77299	0.00504953	intergenic|chr18:74779112-74780631	MBP	0.071351	CD14-positive_monocytes-Roadmap
TI_Goblet	chr18_77102540_77103040	1.78095	0.0139824	intergenic|chr18:74813200-74815025	MBP	0.055976	CD8-positive_alpha-beta_T_cell-ENCODE
TI_Goblet	chr18_79507684_79508184	1.45829	0.0850262	genic|chr18:77266613-77268313	NFATC1	0.053969	breast_epithelium-ENCODE
TI_Goblet	chr19_295597_296097	1.54182	0.0341781	intergenic|chr19:295073-296021	PLPP2	0.125148	breast_epithelium-ENCODE
TI_Goblet	chr19_410213_410713	1.37641	0.0273686	intergenic|chr19:410043-410543	C2CD4C	0.022497	pancreas-Roadmap
TI_Goblet	chr19_932060_932560	1.77599	0.0433015	genic|chr19:932278-933814	ARID3A	0.055667	GM12878-Roadmap
TI_Goblet	chr19_933229_933729	1.2473	0.080177	genic|chr19:933052-933552	ARID3A	0.130949	THP_pmaLPS_ATAC_72h
TI_Goblet	chr19_1038016_1038516	1.96558	0.017831	genic|chr19:1037375-1039572	ABCA7	0.130388	OCI-LY7-ENCODE
TI_Goblet	chr19_1045144_1045644	0.955189	0.0172287	genic|chr19:1044317-1045656	ABCA7	0.121293	H7
TI_Goblet	chr19_1168817_1169317	2.2526	0.00809136	genic|chr19:1168962-1170453	SBNO2	0.148633	breast_epithelium-ENCODE
TI_Goblet	chr19_1171514_1172014	1.23381	0.0801666	genic|chr19:1171310-1172062	SBNO2	0.043624	HepG2-Roadmap
TI_Goblet	chr19_1590612_1591112	1.06758	0.062096	promoter|chr19:1590615-1593095	MBD3	0.173199	Karpas-422-ENCODE
TI_Goblet	chr19_1947744_1948244	1.69335	0.0795395	genic|chr19:1947502-1948293	CSNK1G2-AS1	0.060921	dendritic_cell_treated_with_Lipopolysaccharide_100_ng-mL_for_4_hour-Garber2017
TI_Goblet	chr19_2085228_2085728	1.52597	0.0887242	genic|chr19:2085240-2085740	IZUMO4	0.077446	Jurkat_anti-CD3_PMA_4hr-Engreitz
TI_Goblet	chr19_2423615_2424115	2.04084	0.0164708	genic|chr19:2422873-2423999	TIMM13	0.062012	CD34-positive_mobilized-Roadmap
TI_Goblet	chr19_2621192_2621692	1.44121	0.0976595	genic|chr19:2620240-2621548	LINC01775	0.025729	MM.1S-ENCODE
TI_Goblet	chr19_2723008_2723508	1.3804	0.0820826	intergenic|chr19:2722977-2723477	DIRAS1	0.087147	THP-1_macrophage-VanBortle2017
TI_Goblet	chr19_2775153_2775653	1.30688	0.0712002	genic|chr19:2775038-2776345	SGTA	0.215874	dendritic_cell_treated_with_Lipopolysaccharide_100_ng-mL_for_4_hour-Garber2017
TI_Goblet	chr19_2775855_2776355	1.77608	0.0103434	genic|chr19:2775038-2776345	SGTA	0.215874	dendritic_cell_treated_with_Lipopolysaccharide_100_ng-mL_for_4_hour-Garber2017
TI_Goblet	chr19_2865768_2866268	1.19129	0.0987917	intergenic|chr19:2865165-2866235	ZNF556	0.101358	CD34-positive_mobilized-Roadmap
TI_Goblet	chr19_2968971_2969471	1.33651	0.0590615	intergenic|chr19:2969083-2969583	TLE6	0.031207	OCI-LY7-ENCODE
TI_Goblet	chr19_3136686_3137186	1.50739	0.0614993	genic|chr19:3136798-3137518	GNA15	0.041801	thymus_fetal-Roadmap
TI_Goblet	chr19_3141767_3142267	1.47078	0.0684145	genic|chr19:3141524-3142611	GNA15	0.201571	CD14-positive_monocyte_treated_with_LPS_4h-Novakovic2016
TI_Goblet	chr19_3344080_3344580	1.08433	0.0306534	intergenic|chr19:3343527-3344357	NFIC	0.030146	breast_epithelium-ENCODE
TI_Goblet	chr19_3516677_3517177	0.998851	0.0808412	intergenic|chr19:3516770-3517270	FZR1	0.040329	Jurkat-Engreitz
TI_Goblet	chr19_3690891_3691391	1.63297	0.0723976	genic|chr19:3690803-3691417	PIP5K1C	0.01786	dendritic_cell_treated_with_Lipopolysaccharide_100_ng-mL_for_1_hour-Garber2017
TI_Goblet	chr19_3698148_3698648	1.65998	0.0458578	genic|chr19:3698297-3699789	PIP5K1C	0.043302	GM12878-Roadmap
TI_Goblet	chr19_4391790_4392290	1.47165	0.0468154	genic|chr19:4390481-4392196	CHAF1A	0.074672	small_intestine_fetal-Roadmap
TI_Goblet	chr19_4455386_4455886	1.19733	0.0843761	genic|chr19:4455090-4456151	UBXN6	0.111954	adrenal_gland_fetal-ENCODE
TI_Goblet	chr19_4547371_4547871	1.82135	0.0103459	genic|chr19:4547189-4547689	LRG1	0.034856	pancreas-Roadmap
TI_Goblet	chr19_4555900_4556400	1.6399	0.00443486	genic|chr19:4555919-4557236	SEMA6B	0.087066	H9-Roadmap
TI_Goblet	chr19_4556528_4557028	1.4072	0.00329271	genic|chr19:4555919-4557236	SEMA6B	0.087066	H9-Roadmap
TI_Goblet	chr19_4678861_4679361	1.47553	0.00631293	promoter|chr19:4678779-4679543	DPP9-AS1	0.155187	H7
TI_Goblet	chr19_4772930_4773430	1.62599	0.0981442	genic|chr19:4772397-4773313	MIR7-3HG	0.018169	adrenal_gland_fetal-ENCODE
TI_Goblet	chr19_5698080_5698580	1.63839	0.0513748	genic|chr19:5697617-5698518	RPL36	0.020438	Jurkat_anti-CD3_PMA_4hr-Engreitz
TI_Goblet	chr19_5698867_5699367	1.385	0.0796125	genic|chr19:5698736-5699236	RPL36	0.027068	CD14-positive_monocyte-Novakovic2016
TI_Goblet	chr19_6528715_6529215	1.92395	0.0148291	intergenic|chr19:6527597-6529512	TNFSF9	0.092194	OCI-LY7-ENCODE
TI_Goblet	chr19_6728239_6728739	1.96735	0.010582	intergenic|chr19:6728262-6729099	C3	0.089091	CD14-positive_monocyte_treated_with_RPMI_d1-Novakovic2016
TI_Goblet	chr19_7268373_7268873	1.27485	0.0330755	genic|chr19:7268378-7268878	INSR	0.015783	CD14-positive_monocyte_treated_with_BG_d1-Novakovic2016
TI_Goblet	chr19_7387456_7387956	1.94085	0.0408382	intergenic|chr19:7452335-7453176	ARHGEF18	0.069312	GM12878-Roadmap
TI_Goblet	chr19_8145469_8145969	1.84164	0.0233768	genic|chr19:8210577-8211321	FBN3	0.023222	H9-Roadmap
TI_Goblet	chr19_8154709_8155209	1.54485	0.00362589	intergenic|chr19:8219570-8220070	FBN3	0.081701	HepG2-Roadmap
TI_Goblet	chr19_8304772_8305272	1.60908	0.0457075	genic|chr19:8369597-8370097	CD320	0.035758	H7
TI_Goblet	chr19_8316880_8317380	1.53428	0.080076	genic|chr19:8381843-8382343	NDUFA7	0.047099	H7
TI_Goblet	chr19_8340557_8341057	1.18735	0.0877779	genic|chr19:8405466-8405966	KANK3	0.079234	spleen-ENCODE
TI_Goblet	chr19_8355530_8356030	1.40762	0.0866501	intergenic|chr19:8420486-8420986	ANGPTL4	0.078454	THP_pmaLPS_ATAC_24h
TI_Goblet	chr19_8575550_8576050	1.84477	0.0371545	genic|chr19:8640431-8640931	MYO1F	0.072002	CD14-positive_monocyte-Novakovic2016
TI_Goblet	chr19_9846982_9847482	1.21176	0.0942336	genic|chr19:9957632-9958132	PIN1	0.022755	BJAB_anti-IgM_anti-CD40_4hr-Engreitz
TI_Goblet	chr19_10079011_10079511	1.48227	0.0449002	intergenic|chr19:10189299-10190166	C19orf66	0.017077	body_of_pancreas-ENCODE
TI_Goblet	chr19_10104603_10105103	1.26114	0.0860129	promoter|chr19:10215338-10217490	P2RY11	0.383452	GM12878-Roadmap
TI_Goblet	chr19_10421794_10422294	1.51356	0.0534843	intergenic|chr19:10532198-10532953	CDC37	0.016549	CD14-positive_monocyte_treated_with_LPS_d1-Novakovic2016
TI_Goblet	chr19_11208527_11209027	1.5486	0.0709673	genic|chr19:11319058-11319558	LOC105372273	0.016063	THP_pmaLPS_ATAC_6h
TI_Goblet	chr19_11581750_11582250	1.49528	0.0607274	intergenic|chr19:11691961-11692949	ACP5	0.083663	dendritic_cell_treated_with_Lipopolysaccharide_100_ng-mL_for_6_hour-Garber2017
TI_Goblet	chr19_12936467_12936967	1.66755	0.0266913	intergenic|chr19:13047296-13047796	CALR	0.057168	thymus_fetal-Roadmap
TI_Goblet	chr19_13094791_13095291	1.48926	0.0702048	genic|chr19:13205569-13206814	LYL1	0.037103	B_cell-ENCODE
TI_Goblet	chr19_13103463_13103963	1.24801	0.0971907	promoter|chr19:13213150-13217004	LYL1	0.253999	OCI-LY7-ENCODE
TI_Goblet	chr19_14249314_14249814	1.19079	0.0930964	intergenic|chr19:14357979-14360503	ADGRL1	0.052865	H7
TI_Goblet	chr19_14356239_14356739	1.30471	0.0956535	genic|chr19:14466686-14467454	LINC01841	0.076765	THP1-Engreitz
TI_Goblet	chr19_14439953_14440453	1.89771	0.0111662	genic|chr19:14550783-14551283	PKN1	0.044447	CD14-positive_monocyte_treated_with_LPS_d6-Novakovic2016
TI_Goblet	chr19_14519813_14520313	1.51841	0.0257352	intergenic|chr19:14630467-14631438	DNAJB1	0.098441	HepG2-Roadmap
TI_Goblet	chr19_14564192_14564692	1.19233	0.0309126	genic|chr19:14674815-14675657	NDUFB7	0.049417	H7
TI_Goblet	chr19_15199483_15199983	1.35941	0.091042	genic|chr19:15310373-15311204	NOTCH3	0.078688	breast_epithelium-ENCODE
TI_Goblet	chr19_15232262_15232762	1.04054	0.097154	promoter|chr19:15342484-15344580	EPHX3	0.240913	iPS_DF_19.11_Cell_Line-Roadmap
TI_Goblet	chr19_15286152_15286652	1.48443	0.0709784	intergenic|chr19:15396788-15397965	BRD4	0.101171	Karpas-422-ENCODE
TI_Goblet	chr19_15466928_15467428	2.42616	0.00109289	intergenic|chr19:15577776-15578276	RASAL3	0.133347	Jurkat_anti-CD3_PMA_4hr-Engreitz
TI_Goblet	chr19_16136532_16137032	0.953261	0.0633358	genic|chr19:16247401-16247901	HSH2D	0.022487	natural_killer_cell-Corces2016
TI_Goblet	chr19_16161134_16161634	0.968593	0.0626065	genic|chr19:16271035-16272309	CIB3	0.016439	MM.1S-ENCODE
TI_Goblet	chr19_16293411_16293911	1.2621	0.0938229	intergenic|chr19:16403776-16405091	KLF2	0.036985	pancreas-Roadmap
TI_Goblet	chr19_16619141_16619641	1.86893	0.0416897	genic|chr19:16728658-16730459	MED26	0.057712	Karpas-422-ENCODE
TI_Goblet	chr19_17107907_17108407	2.12433	0.0123026	genic|chr19:17218404-17219260	HAUS8	0.067082	CD14-positive_monocyte-Novakovic2016
TI_Goblet	chr19_17209654_17210154	1.3166	0.0188339	genic|chr19:17320022-17321066	USE1	0.060468	iPS_DF_19.11_Cell_Line-Roadmap
TI_Goblet	chr19_17407648_17408148	1.61243	0.0599933	promoter|chr19:17515887-17518779	BST2	0.209474	MM.1S-ENCODE
TI_Goblet	chr19_17475616_17476116	1.36525	0.0894675	genic|chr19:17586415-17586915	SLC27A1	0.090718	CD14-positive_monocyte_treated_with_BG_d6-Novakovic2016
TI_Goblet	chr19_17526908_17527408	1.85654	0.0376134	genic|chr19:17637516-17638864	FAM129C	0.063224	OCI-LY7-ENCODE
TI_Goblet	chr19_17743832_17744332	1.65462	0.0265317	intergenic|chr19:17854715-17855480	FCHO1	0.055722	THP_pmaLPS_ATAC_6h
TI_Goblet	chr19_17862820_17863320	1.64621	0.0466842	genic|chr19:17973636-17974136	RPL18A	0.027052	B_cell-ENCODE
TI_Goblet	chr19_18415648_18416148	1.4594	0.0794422	intergenic|chr19:18526148-18527130	SSBP4	0.23487	U937_LPS_4hr-Engreitz
TI_Goblet	chr19_18435829_18436329	1.3496	0.071951	genic|chr19:18546652-18548302	ISYNA1	0.030624	dendritic_cell_treated_with_Lipopolysaccharide_100_ng-mL_for_30_minute-Garber2017
TI_Goblet	chr19_18495481_18495981	1.29602	0.0810093	genic|chr19:18606256-18607469	ELL	0.046774	natural_killer_cell-Corces2016
TI_Goblet	chr19_18586254_18586754	1.63601	0.0459051	intergenic|chr19:18697087-18697587	C19orf60	0.049041	dendritic_cell_treated_with_Lipopolysaccharide_100_ng-mL_for_4_hour-Garber2017
TI_Goblet	chr19_19661263_19661763	1.34118	0.0725611	genic|chr19:19772382-19773148	ATP13A1	0.078182	CD19-positive_B_cell-Roadmap
TI_Goblet	chr19_29676710_29677210	1.86651	0.0915672	intergenic|chr19:30167436-30168552	PLEKHF1	0.075098	thymus_fetal-Roadmap
TI_Goblet	chr19_29690872_29691372	1.39395	0.0404422	intergenic|chr19:30181700-30182200	C19orf12	0.023317	Jurkat_anti-CD3_PMA_4hr-Engreitz
TI_Goblet	chr19_29831079_29831579	1.36938	0.0634901	intergenic|chr19:30321998-30322498	CCNE1	0.081426	CD8-positive_alpha-beta_T_cell-Corces2016
TI_Goblet	chr19_31353773_31354273	1.53886	0.076284	intergenic|chr19:31844550-31845520	TSHZ3	0.092751	H9-Roadmap
TI_Goblet	chr19_32343514_32344014	1.56803	0.0875056	intergenic|chr19:32834223-32834723	ZNF507	0.021184	CD14-positive_monocyte_treated_with_LPS_d6-Novakovic2016
TI_Goblet	chr19_32689967_32690467	1.63719	0.040076	intergenic|chr19:33180955-33181455	NUDT19	0.042107	natural_killer_cell-Corces2016
TI_Goblet	chr19_34985447_34985947	1.42964	0.0311161	intergenic|chr19:35476116-35476870	GRAMD1A	0.024009	H7
TI_Goblet	chr19_35041420_35041920	1.40263	0.0480019	promoter|chr19:35530993-35532756	HPN	0.250463	large_intestine_fetal-Roadmap
TI_Goblet	chr19_35045618_35046118	1.35107	0.0744067	genic|chr19:35536579-35537079	HPN	0.0642	U937-Engreitz
TI_Goblet	chr19_35055608_35056108	1.45131	0.0621441	genic|chr19:35546394-35547207	HPN	0.03631	H7
TI_Goblet	chr19_35909232_35909732	1.60149	0.0911468	intergenic|chr19:36400130-36400757	TYROBP	0.194197	CD14-positive_monocyte_treated_with_RPMI_d6-Novakovic2016
TI_Goblet	chr19_35987341_35987841	1.62998	0.0639406	intergenic|chr19:36477908-36478408	SDHAF1	0.031107	THP1_LPS_4hr-Engreitz
TI_Goblet	chr19_36037051_36037551	1.78288	0.0494291	genic|chr19:36527942-36528442	CLIP3	0.025606	CD34-positive_mobilized-Roadmap
TI_Goblet	chr19_37978009_37978509	2.33619	0.000235305	genic|chr19:38468158-38469923	WDR87	0.027069	OCI-LY7-ENCODE
TI_Goblet	chr19_38004433_38004933	1.11785	0.0249095	genic|chr19:38493727-38495565	SIPA1L3	0.042704	GM12878-Roadmap
TI_Goblet	chr19_38049130_38049630	1.50069	0.0394466	genic|chr19:38538398-38540605	WDR87	0.075103	MM.1S-ENCODE
TI_Goblet	chr19_38557210_38557710	1.56649	0.0684522	genic|chr19:39047241-39048329	LOC105372397	0.02137	GM12878-Roadmap
TI_Goblet	chr19_38842384_38842884	1.08166	0.0826039	genic|chr19:39332510-39333549	ECH1	0.050347	CD4-positive_helper_T_cell-ENCODE
TI_Goblet	chr19_39073503_39074003	1.90059	0.0313962	intergenic|chr19:39564087-39565197	ACP7	0.053498	CD8-positive_alpha-beta_T_cell-ENCODE
TI_Goblet	chr19_39430795_39431295	1.33003	0.0155974	intergenic|chr19:39921282-39921782	RPS16	0.196796	THP_pmaLPS_ATAC_1h
TI_Goblet	chr19_39431364_39431864	1.38978	0.0517302	intergenic|chr19:39921201-39922228	RPS16	0.100152	H7
TI_Goblet	chr19_39558240_39558740	1.4123	0.0188782	intergenic|chr19:40047953-40049643	EID2	0.022325	Karpas-422-ENCODE
TI_Goblet	chr19_39679340_39679840	1.99818	0.027903	promoter|chr19:40169589-40170913	LGALS17A	0.193416	GM12878-Roadmap
TI_Goblet	chr19_40366000_40366500	1.51299	0.0962244	genic|chr19:40871760-40873016	PLD3	0.036477	THP_pmaLPS_ATAC_48h
TI_Goblet	chr19_40744889_40745389	1.51564	0.0715632	genic|chr19:41250329-41251073	SNRPA	0.034309	iPS_DF_19.11_Cell_Line-Roadmap
TI_Goblet	chr19_42441068_42441568	1.45086	0.0974711	genic|chr19:42944403-42945653	CXCL17	0.02931	body_of_pancreas-ENCODE
TI_Goblet	chr19_42488643_42489143	2.21826	0.0115365	genic|chr19:42992732-42993749	CEACAM1	0.033918	HepG2-Roadmap
TI_Goblet	chr19_43581014_43581514	1.27109	0.0954013	genic|chr19:44084164-44085693	PINLYP	0.05691	H9-Roadmap
TI_Goblet	chr19_44685887_44686387	1.52566	0.0924721	intergenic|chr19:45188793-45189600	CEACAM19	0.027948	THP_pmaLPS_ATAC_48h
TI_Goblet	chr19_45817758_45818258	1.46798	0.0867739	genic|chr19:46320079-46321353	RSPH6A	0.029263	B_cell-ENCODE
TI_Goblet	chr19_46193066_46193566	1.43771	0.00986691	genic|chr19:46695852-46696801	LOC93429	0.047004	CD14-positive_monocytes-Roadmap
TI_Goblet	chr19_46349567_46350067	1.44485	0.0803282	genic|chr19:46853005-46854317	PPP5C	0.191721	U937-Engreitz
TI_Goblet	chr19_46416365_46416865	1.8268	0.0239787	intergenic|chr19:46919613-46920401	CCDC8	0.083816	adrenal_gland_fetal-ENCODE
TI_Goblet	chr19_46489524_46490024	1.33268	0.0793135	genic|chr19:46991823-46993952	PNMAL2	0.019641	T-cell-ENCODE
TI_Goblet	chr19_47097807_47098307	1.20436	0.0308864	genic|chr19:47601036-47601536	ZC3H4	0.019917	breast_epithelium-ENCODE
TI_Goblet	chr19_47351475_47351975	2.27924	0.00610132	genic|chr19:47854558-47855750	DHX34	0.048015	H9-Roadmap
TI_Goblet	chr19_48354382_48354882	1.88681	0.0298912	genic|chr19:48857603-48858400	SYNGR4	0.034602	HepG2-Roadmap
TI_Goblet	chr19_48424676_48425176	2.33822	0.00619968	genic|chr19:48927915-48928415	GRWD1	0.018069	THP_pmaLPS_ATAC_24h
TI_Goblet	chr19_48475610_48476110	1.49882	0.0633115	genic|chr19:48978835-48979335	CYTH2	0.074145	Jurkat-Engreitz
TI_Goblet	chr19_48698064_48698564	1.54914	0.00568246	genic|chr19:49201283-49201783	FUT2	0.017564	Jurkat-Engreitz
TI_Goblet	chr19_48753538_48754038	1.32335	0.0879101	genic|chr19:49256787-49257287	IZUMO1	0.015022	spleen-ENCODE
TI_Goblet	chr19_48859164_48859664	1.55	0.0374227	genic|chr19:49361759-49363895	PLEKHA4	0.051819	body_of_pancreas-ENCODE
TI_Goblet	chr19_48926998_48927498	1.62668	0.042044	intergenic|chr19:49430165-49430665	DHDH	0.112545	dendritic_cell_treated_with_Lipopolysaccharide_100_ng-mL_for_4_hour-Garber2017
TI_Goblet	chr19_49436253_49436753	1.14923	0.0867194	genic|chr19:49939432-49940076	SLC17A7	0.030525	iPS_DF_19.11_Cell_Line-Roadmap
TI_Goblet	chr19_49469008_49469508	1.40652	0.0913724	genic|chr19:49972292-49972792	FLT3LG	0.114191	CD8-positive_alpha-beta_T_cell-Corces2016
TI_Goblet	chr19_49470189_49470689	1.81098	0.0605023	genic|chr19:49973014-49974316	FLT3LG	0.111185	CD56-positive_natural_killer_cells-Roadmap
TI_Goblet	chr19_49655548_49656048	1.7739	0.0830838	genic|chr19:50159054-50159554	SCAF1	0.037835	natural_killer_cell-Corces2016
TI_Goblet	chr19_50003895_50004395	1.42475	0.0634535	genic|chr19:50506435-50507625	ZNF473	0.03449	natural_killer_cell-Corces2016
TI_Goblet	chr19_50349089_50349589	1.55656	0.0524249	intergenic|chr19:50852575-50854256	NAPSB	0.026612	OCI-LY7-ENCODE
TI_Goblet	chr19_50361146_50361646	1.47193	0.0655183	genic|chr19:50864316-50865004	NAPSA	0.017651	OCI-LY7-ENCODE
TI_Goblet	chr19_50791456_50791956	1.48656	0.0470462	genic|chr19:51295042-51295542	ACPT	0.016881	BJAB_anti-IgM_anti-CD40_4hr-Engreitz
TI_Goblet	chr19_50975723_50976223	1.78152	0.0137793	intergenic|chr19:51479010-51479510	KLK6	0.037017	breast_epithelium-ENCODE
TI_Goblet	chr19_51350577_51351077	1.62217	0.0330855	genic|chr19:51853855-51854355	VSIG10L	0.093832	BJAB_anti-IgM_anti-CD40_4hr-Engreitz
TI_Goblet	chr19_53889263_53889763	1.12975	0.0741288	genic|chr19:54392788-54393719	PRKCG	0.084388	iPS_DF_19.11_Cell_Line-Roadmap
TI_Goblet	chr19_54020035_54020535	1.50981	0.0276026	intergenic|chr19:54523385-54523885	CACNG6	0.023131	CD14-positive_monocyte_treated_with_LPS_4h-Novakovic2016
TI_Goblet	chr19_55189249_55189749	1.89444	0.0107571	genic|chr19:55700681-55701181	SYT5	0.032012	THP-1_macrophage-VanBortle2017
TI_Goblet	chr19_55251158_55251658	2.24657	0.00326023	genic|chr19:55762727-55763512	TMEM86B	0.057651	CD34-positive_mobilized-Roadmap
TI_Goblet	chr19_55251752_55252252	2.00817	0.0139741	genic|chr19:55762727-55763512	TMEM86B	0.057651	CD34-positive_mobilized-Roadmap
TI_Goblet	chr19_55276301_55276801	1.76982	0.0374328	genic|chr19:55787416-55788545	HSPBP1	0.119027	B_cell-ENCODE
TI_Goblet	chr20_884928_885428	1.97567	0.0408604	genic|chr20:865605-866105	ANGPT4	0.016524	iPS_DF_19.11_Cell_Line-Roadmap
TI_Goblet	chr20_1731793_1732293	1.35242	0.0402717	intergenic|chr20:1711965-1712935	SIRPB1	0.016342	CD4-positive_helper_T_cell-Corces2016
TI_Goblet	chr20_1839848_1840348	1.87931	0.024867	intergenic|chr20:1820581-1821081	SIRPA	0.026833	THP_pmaLPS_ATAC_2h
TI_Goblet	chr20_1887378_1887878	2.07021	0.0155927	intergenic|chr20:1868047-1868547	SIRPA	0.035888	small_intestine_fetal-Roadmap
TI_Goblet	chr20_3117847_3118347	1.46302	0.042572	genic|chr20:3098360-3098980	UBOX5-AS1	0.022222	CD34-positive_mobilized-Roadmap
TI_Goblet	chr20_3165300_3165800	1.81981	0.00280372	genic|chr20:3145894-3146394	FASTKD5	0.033754	spleen-ENCODE
TI_Goblet	chr20_3672743_3673243	1.66134	0.0452039	genic|chr20:3653163-3653663	GFRA4	0.027344	Jurkat-Engreitz
TI_Goblet	chr20_3679044_3679544	1.51166	0.069864	genic|chr20:3659991-3660491	ADAM33	0.022468	spleen-ENCODE
TI_Goblet	chr20_4016947_4017447	1.5531	0.0571529	intergenic|chr20:3997716-3998443	RNF24	0.078769	H7
TI_Goblet	chr20_4151875_4152375	2.25583	0.00478459	genic|chr20:4132575-4133075	SMOX	0.07373	THP-1_macrophage-VanBortle2017
TI_Goblet	chr20_4154883_4155383	1.93642	0.0184689	genic|chr20:4135512-4136012	SMOX	0.034749	CD34-positive_mobilized-Roadmap
TI_Goblet	chr20_4160772_4161272	1.49132	0.0356184	genic|chr20:4141258-4142197	SMOX	0.07033	CD14-positive_monocyte_treated_with_LPS_d6-Novakovic2016
TI_Goblet	chr20_4761509_4762009	1.23601	0.0790831	intergenic|chr20:4741143-4742649	PRNT	0.033597	CD14-positive_monocytes-Roadmap
TI_Goblet	chr20_4897088_4897588	1.48681	0.00406077	genic|chr20:4877502-4878176	RASSF2	0.019255	MM.1S-ENCODE
TI_Goblet	chr20_4973483_4973983	1.45141	0.0577991	genic|chr20:4953303-4954573	SLC23A2	0.077454	adrenal_gland_fetal-ENCODE
TI_Goblet	chr20_5646265_5646765	1.84416	0.0119886	intergenic|chr20:5625969-5627748	GPCPD1	0.04154	MM.1S-ENCODE
TI_Goblet	chr20_5835178_5835678	2.61962	0.00389061	genic|chr20:5815947-5817638	CHGB	0.070423	CD4-positive_helper_T_cell-ENCODE
TI_Goblet	chr20_5844327_5844827	1.71056	0.0272273	genic|chr20:5824897-5825397	CHGB	0.024486	Jurkat_anti-CD3_PMA_4hr-Engreitz
TI_Goblet	chr20_5865103_5865603	1.81456	0.0266953	intergenic|chr20:5845493-5846699	CHGB	0.040647	adrenal_gland_fetal-ENCODE
TI_Goblet	chr20_6058517_6059017	1.17346	0.0651317	intergenic|chr20:6039226-6040162	LRRN4	0.063863	body_of_pancreas-ENCODE
TI_Goblet	chr20_8156448_8156948	3.55364	3.77693e-05	genic|chr20:8137071-8137571	PLCB1-IT1	0.038369	Jurkat_anti-CD3_PMA_4hr-Engreitz
TI_Goblet	chr20_8255854_8256354	1.31454	0.0945558	genic|chr20:8236379-8237561	PLCB1-IT1	0.029342	HepG2-Roadmap
TI_Goblet	chr20_9500046_9500546	1.72257	0.0237328	intergenic|chr20:9480775-9481275	LAMP5-AS1	0.058773	THP1-Engreitz
TI_Goblet	chr20_11455412_11455912	1.18612	0.0272751	intergenic|chr20:11435702-11436940	SNAP25	0.017004	large_intestine_fetal-Roadmap
TI_Goblet	chr20_12113358_12113858	1.74142	0.0522953	intergenic|chr20:12093907-12095021	BTBD3	0.021664	MM.1S-ENCODE
TI_Goblet	chr20_12113873_12114373	1.83046	0.00737741	intergenic|chr20:12093907-12095021	BTBD3	0.021664	MM.1S-ENCODE
TI_Goblet	chr20_16491481_16491981	1.73138	0.0256212	genic|chr20:16471414-16472570	KIF16B	0.051788	dendritic_cell_treated_with_Lipopolysaccharide_100_ng-mL_for_30_minute-Garber2017
TI_Goblet	chr20_17849082_17849582	2.23098	0.0392505	intergenic|chr20:17828637-17830180	BANF2	0.041255	OCI-LY7-ENCODE
TI_Goblet	chr20_17855943_17856443	1.21127	0.00920278	intergenic|chr20:17836600-17837394	BANF2	0.037351	GM12878-Roadmap
TI_Goblet	chr20_18738005_18738505	1.6945	0.0194546	genic|chr20:18718697-18719197	LOC100270804	0.032176	natural_killer_cell-Corces2016
TI_Goblet	chr20_19914102_19914602	2.53226	0.00268773	genic|chr20:19894794-19895294	RIN2	0.031073	CD14-positive_monocyte_treated_with_LPS_1h-Novakovic2016
TI_Goblet	chr20_19942945_19943445	1.63808	0.0915639	genic|chr20:19923624-19924368	RIN2	0.043771	CD34-positive_mobilized-Roadmap
TI_Goblet	chr20_19947882_19948382	2.14359	0.0102074	genic|chr20:19928254-19928904	RIN2	0.025074	pancreas-Roadmap
TI_Goblet	chr20_20216004_20216504	2.61885	0.0022596	genic|chr20:20196649-20197860	CRNKL1	0.030807	CD56-positive_natural_killer_cells-Roadmap
TI_Goblet	chr20_20362812_20363312	1.61726	0.0511648	intergenic|chr20:20343292-20344505	INSM1	0.143572	iPS_DF_19.11_Cell_Line-Roadmap
TI_Goblet	chr20_21183149_21183649	1.38034	0.0427192	genic|chr20:21163682-21164182	KIZ	0.031143	THP_pmaLPS_ATAC_6h
TI_Goblet	chr20_21506906_21507406	1.31642	0.0816318	intergenic|chr20:21487820-21488320	NKX2-2	0.034513	THP_pmaLPS_ATAC_6h
TI_Goblet	chr20_21521127_21521627	1.44528	0.018857	intergenic|chr20:21501361-21502304	NKX2-2	0.041596	iPS_DF_19.11_Cell_Line-Roadmap
TI_Goblet	chr20_21534419_21534919	1.49982	0.0165023	intergenic|chr20:21515116-21515887	LINC01727	0.023086	OCI-LY7-ENCODE
TI_Goblet	chr20_24998724_24999224	1.57956	0.0424399	intergenic|chr20:24979290-24979863	APMAP	0.029403	small_intestine_fetal-Roadmap
TI_Goblet	chr20_25032695_25033195	1.46571	0.00252257	genic|chr20:25012685-25014359	ACSS1	0.103862	adrenal_gland_fetal-ENCODE
TI_Goblet	chr20_25539200_25539700	1.77088	0.0294054	genic|chr20:25519881-25520734	ZNF337-AS1	0.042394	BJAB_anti-IgM_anti-CD40_4hr-Engreitz
TI_Goblet	chr20_25719104_25719604	1.01868	0.0730679	intergenic|chr20:25699728-25700228	LOC105372582	0.079933	Jurkat_anti-CD3_PMA_4hr-Engreitz
TI_Goblet	chr20_31674852_31675352	2.33146	0.00378283	genic|chr20:30261724-30264253	ABALON	0.126242	CD34-positive_mobilized-Roadmap
TI_Goblet	chr20_31895077_31895577	2.23783	0.0117218	genic|chr20:30482857-30483357	DUSP15	0.046203	B_cell-ENCODE
TI_Goblet	chr20_32155127_32155627	2.02953	0.00872077	genic|chr20:30742932-30743432	TSPY26P	0.058347	CD14-positive_monocyte_treated_with_LPS_4h-Novakovic2016
TI_Goblet	chr20_32361756_32362256	1.50568	0.0576271	genic|chr20:30949596-30950096	ASXL1	0.024116	CD3-positive_T_cell-Roadmap
TI_Goblet	chr20_32681350_32681850	3.2348	0.000281139	intergenic|chr20:31268597-31269974	C20orf203	0.161173	MM.1S-ENCODE
TI_Goblet	chr20_35602090_35602590	1.59177	0.0613004	genic|chr20:34188402-34190230	FER1L4	0.018713	T-cell-ENCODE
TI_Goblet	chr20_36117618_36118118	1.47129	0.0724457	genic|chr20:34705453-34705953	EPB41L1	0.030858	CD14-positive_monocyte_treated_with_RPMI_d6-Novakovic2016
TI_Goblet	chr20_36483417_36483917	1.34879	0.0848945	genic|chr20:35112066-35113067	MYL9	0.027488	breast_epithelium-ENCODE
TI_Goblet	chr20_36595637_36596137	1.72176	0.00538584	genic|chr20:35224048-35224548	C20orf24	0.072568	CD8-positive_alpha-beta_T_cell-Corces2016
TI_Goblet	chr20_36642802_36643302	1.41917	0.0562775	genic|chr20:35271264-35271950	SLA2	0.094166	HepG2-Roadmap
TI_Goblet	chr20_36733655_36734155	2.07556	0.0200274	genic|chr20:35361663-35362501	NDRG3	0.05217	CD4-positive_helper_T_cell-Corces2016
TI_Goblet	chr20_36852175_36852675	1.54892	0.0982398	genic|chr20:35480596-35481096	SOGA1	0.050169	BJAB_anti-IgM_anti-CD40_4hr-Engreitz
TI_Goblet	chr20_36950628_36951128	0.808237	0.0976755	promoter|chr20:35578947-35581078	SAMHD1	0.222221	body_of_pancreas-ENCODE
TI_Goblet	chr20_37315090_37315590	1.42829	0.0839327	genic|chr20:35943783-35945221	MANBAL	0.087644	B_cell-ENCODE
TI_Goblet	chr20_37356244_37356744	1.47271	0.0544368	genic|chr20:35984833-35985771	SRC	0.042796	U937_LPS_4hr-Engreitz
TI_Goblet	chr20_37357397_37357897	1.35551	0.0721	genic|chr20:35984782-35986259	SRC	0.041015	Karpas-422-ENCODE
TI_Goblet	chr20_38152012_38152512	1.02271	0.0797317	genic|chr20:36780502-36781564	TGM2	0.126302	small_intestine_fetal-Roadmap
TI_Goblet	chr20_38167941_38168441	1.74728	0.0945558	intergenic|chr20:36796515-36797366	TGM2	0.327343	CD14-positive_monocyte_treated_with_LPS_4h-Novakovic2016
TI_Goblet	chr20_38173238_38173738	1.21606	0.0483863	intergenic|chr20:36801687-36802611	TGM2	0.017846	CD14-positive_monocyte_treated_with_RPMI_d1-Novakovic2016
TI_Goblet	chr20_38431939_38432439	1.49235	0.0601131	genic|chr20:37060519-37061019	SNHG17	0.03423	CD14-positive_monocyte-Novakovic2016
TI_Goblet	chr20_38764848_38765348	2.68074	0.000234064	genic|chr20:37393446-37393946	ACTR5	0.03015	THP-1_macrophage-VanBortle2017
TI_Goblet	chr20_38779681_38780181	1.94124	0.0205086	intergenic|chr20:37407855-37408795	PPP1R16B	0.080996	iPS_DF_19.11_Cell_Line-Roadmap
TI_Goblet	chr20_41157032_41157532	1.22041	0.0830838	genic|chr20:39785396-39786731	PLCG1	0.109715	MM.1S-ENCODE
TI_Goblet	chr20_43964283_43964783	1.22597	0.0813721	genic|chr20:42592452-42593659	TOX2	0.026187	thymus_fetal-Roadmap
TI_Goblet	chr20_45174540_45175040	2.1784	0.0180473	promoter|chr20:43802867-43804072	PI3	0.263728	large_intestine_fetal-Roadmap
TI_Goblet	chr20_46331521_46332021	1.24952	0.0666245	intergenic|chr20:44960211-44961345	CDH22	0.040447	Karpas-422-ENCODE
TI_Goblet	chr20_46399365_46399865	1.28474	0.0482714	genic|chr20:45027959-45028459	ELMO2	0.031167	CD4-positive_helper_T_cell-Corces2016
TI_Goblet	chr20_47727471_47727971	2.65343	0.0070308	genic|chr20:46355597-46357196	SULF2	0.06831	CD14-positive_monocyte-ENCODE
TI_Goblet	chr20_47773453_47773953	2.03281	0.00383771	genic|chr20:46402109-46403601	SULF2	0.050629	large_intestine_fetal-Roadmap
TI_Goblet	chr20_47774102_47774602	1.52143	0.0151392	genic|chr20:46402109-46403601	SULF2	0.050629	large_intestine_fetal-Roadmap
TI_Goblet	chr20_47785306_47785806	0.961114	0.0907798	promoter|chr20:46413287-46415907	SULF2	0.140346	MM.1S-ENCODE
TI_Goblet	chr20_49641904_49642404	1.21004	0.0628361	genic|chr20:48258038-48259458	B4GALT5	0.016903	HepG2-Roadmap
TI_Goblet	chr20_49668524_49669024	2.1615	0.00538528	genic|chr20:48284718-48285945	B4GALT5	0.041126	CD56-positive_natural_killer_cells-Roadmap
TI_Goblet	chr20_49772169_49772669	1.31743	0.0131643	intergenic|chr20:48388706-48389206	SLC9A8	0.021368	breast_epithelium-ENCODE
TI_Goblet	chr20_49802459_49802959	1.23379	0.0181181	intergenic|chr20:48418967-48420116	SLC9A8	0.066993	MM.1S-ENCODE
TI_Goblet	chr20_49965604_49966104	1.83716	0.011888	intergenic|chr20:48582051-48582661	SNAI1	0.018697	pancreas-Roadmap
TI_Goblet	chr20_50110116_50110616	0.937996	0.0868029	genic|chr20:48726638-48727138	UBE2V1	0.204143	natural_killer_cell-Corces2016
TI_Goblet	chr20_50121794_50122294	1.43804	0.0821141	genic|chr20:48737132-48739000	UBE2V1	0.034896	H9-Roadmap
TI_Goblet	chr20_50138485_50138985	1.63383	0.00872533	genic|chr20:48755103-48755818	TMEM189	0.027226	breast_epithelium-ENCODE
TI_Goblet	chr20_50146825_50147325	2.51305	0.000365712	genic|chr20:48763398-48763898	TMEM189-UBE2V1	0.147435	CD4-positive_helper_T_cell-Corces2016
TI_Goblet	chr20_50244363_50244863	1.44258	0.0320282	intergenic|chr20:48860912-48861412	SMIM25	0.027365	breast_epithelium-ENCODE
TI_Goblet	chr20_50248094_50248594	1.65135	0.00869993	intergenic|chr20:48864391-48865251	SMIM25	0.051728	CD14-positive_monocyte_treated_with_LPS_d1-Novakovic2016
TI_Goblet	chr20_50293272_50293772	1.6661	0.0208831	genic|chr20:48909878-48910378	LINC01270	0.019209	BJAB_anti-IgM_anti-CD40_4hr-Engreitz
TI_Goblet	chr20_50296931_50297431	1.56497	0.0214947	genic|chr20:48913508-48914576	LINC01270	0.114127	CD14-positive_monocyte_treated_with_LPS_d1-Novakovic2016
TI_Goblet	chr20_50308492_50308992	2.26482	0.00344259	genic|chr20:48924931-48925719	LINC01271	0.127204	CD14-positive_monocyte_treated_with_LPS_4h-Novakovic2016
TI_Goblet	chr20_50670433_50670933	1.48922	0.0206903	genic|chr20:49286567-49287491	RIPOR3	0.03157	breast_epithelium-ENCODE
TI_Goblet	chr20_51379540_51380040	1.86493	0.0389088	intergenic|chr20:49996271-49997898	NFATC2	0.027694	OCI-LY7-ENCODE
TI_Goblet	chr20_51562769_51563269	1.26078	0.080343	intergenic|chr20:50178561-50179546	NFATC2	0.076805	breast_epithelium-ENCODE
TI_Goblet	chr20_51650816_51651316	1.5672	0.0845136	genic|chr20:50267084-50267849	ATP9A	0.026009	CD14-positive_monocyte_treated_with_LPS_4h-Novakovic2016
TI_Goblet	chr20_51760879_51761379	0.832747	0.0995674	genic|chr20:50377483-50377983	ATP9A	0.049663	HepG2-Roadmap
TI_Goblet	chr20_52031888_52032388	1.49592	0.00576771	intergenic|chr20:50647691-50649134	SALL4	0.019375	large_intestine_fetal-Roadmap
TI_Goblet	chr20_52975204_52975704	2.1966	0.00401094	genic|chr20:51590583-51592003	TSHZ2	0.146213	adrenal_gland_fetal-ENCODE
TI_Goblet	chr20_53077436_53077936	2.42804	0.00097086	genic|chr20:51694022-51694671	TSHZ2	0.020743	pancreas-Roadmap
TI_Goblet	chr20_53081273_53081773	2.39969	0.000652347	genic|chr20:51697733-51698973	TSHZ2	0.029795	HepG2-Roadmap
TI_Goblet	chr20_53700778_53701278	1.71017	0.0247477	intergenic|chr20:52316758-52317751	SUMO1P1	0.023921	U937_LPS_4hr-Engreitz
TI_Goblet	chr20_53859617_53860117	1.40145	0.0851234	intergenic|chr20:52476179-52476679	SUMO1P1	0.031863	dendritic_cell_treated_with_Lipopolysaccharide_100_ng-mL_for_1_hour-Garber2017
TI_Goblet	chr20_56348243_56348743	1.28237	0.0895028	intergenic|chr20:54923047-54923812	FAM210B	0.034927	pancreas-Roadmap
TI_Goblet	chr20_56360004_56360504	1.24259	0.0790493	promoter|chr20:54933583-54935747	FAM210B	0.304543	HepG2-Roadmap
TI_Goblet	chr20_57397020_57397520	1.24156	0.0971871	genic|chr20:55971995-55972695	RBM38	0.238092	adrenal_gland_fetal-ENCODE
TI_Goblet	chr20_57402158_57402658	1.61067	0.033876	genic|chr20:55977460-55978187	RBM38	0.015597	spleen-ENCODE
TI_Goblet	chr20_57409868_57410368	1.74658	0.0452108	genic|chr20:55984269-55985556	RBM38	0.086083	adrenal_gland_fetal-ENCODE
TI_Goblet	chr20_57435513_57436013	0.837394	0.0952242	intergenic|chr20:56010587-56011473	RBM38	0.047391	pancreas-Roadmap
TI_Goblet	chr20_57619618_57620118	1.21797	0.0827707	genic|chr20:56194143-56194897	ZBP1	0.2225	CD8-positive_alpha-beta_T_cell-Corces2016
TI_Goblet	chr20_58085026_58085526	1.41204	0.0410331	intergenic|chr20:56660012-56660512	C20orf85	0.018739	pancreas-Roadmap
TI_Goblet	chr20_58312753_58313253	1.19393	0.060812	genic|chr20:56887760-56888871	RAB22A	0.033415	CD56-positive_natural_killer_cells-Roadmap
TI_Goblet	chr20_58408791_58409291	1.67139	0.0295131	genic|chr20:56982589-56984131	VAPB	0.017634	CD8-positive_alpha-beta_T_cell-ENCODE
TI_Goblet	chr20_62141150_62141650	1.40153	0.0920491	genic|chr20:60716254-60716754	PSMA7	0.120215	CD8-positive_alpha-beta_T_cell-Corces2016
TI_Goblet	chr20_62376404_62376904	1.88571	0.0260243	intergenic|chr20:60951347-60951958	RPS21	0.041924	H7
TI_Goblet	chr20_62667560_62668060	1.63366	0.00986691	promoter|chr20:61297111-61299278	SLCO4A1-AS1	0.285955	HepG2-Roadmap
TI_Goblet	chr20_62703410_62703910	2.31623	0.00136837	intergenic|chr20:61334763-61335263	NTSR1	0.029789	CD14-positive_monocyte_treated_with_LPS_d1-Novakovic2016
TI_Goblet	chr20_62711034_62711534	1.14094	0.092521	genic|chr20:61342339-61342839	NTSR1	0.057261	THP_pmaLPS_ATAC_6h
TI_Goblet	chr20_62737061_62737561	1.52621	0.0602443	genic|chr20:61368027-61368941	NTSR1	0.018942	THP_pmaLPS_ATAC_0h
TI_Goblet	chr20_62740130_62740630	1.94795	0.0116173	genic|chr20:61370790-61372162	NTSR1	0.127639	CD14-positive_monocyte-Novakovic2016
TI_Goblet	chr20_62876078_62876578	1.58193	0.0404733	intergenic|chr20:61506966-61508998	TCFL5	0.03356	Jurkat_anti-CD3_PMA_4hr-Engreitz
TI_Goblet	chr20_63232234_63232734	1.71688	0.0338304	intergenic|chr20:61863654-61864154	BIRC7	0.063102	THP_pmaLPS_ATAC_120h
TI_Goblet	chr20_63238441_63238941	1.64804	0.0166785	genic|chr20:61869759-61870259	BIRC7	0.103204	adrenal_gland_fetal-ENCODE
TI_Goblet	chr20_63284015_63284515	1.4552	0.0377618	genic|chr20:61915365-61915865	COL20A1	0.182095	Jurkat_anti-CD3_PMA_4hr-Engreitz
TI_Goblet	chr20_63290630_63291130	1.41246	0.0506823	intergenic|chr20:61922135-61922635	COL20A1	0.058173	CD14-positive_monocyte_treated_with_BG_d6-Novakovic2016
TI_Goblet	chr20_63682298_63682798	2.15694	0.0277252	genic|chr20:62313747-62314247	TNFRSF6B	0.042984	breast_epithelium-ENCODE
TI_Goblet	chr20_63699035_63699535	2.54379	0.00119834	genic|chr20:62330265-62331023	TNFRSF6B	0.145953	CD14-positive_monocyte_treated_with_LPS_d1-Novakovic2016
TI_Goblet	chr20_64222309_64222809	1.62555	0.0329918	genic|chr20:62853700-62854200	PCMTD2	0.016809	large_intestine_fetal-Roadmap
TI_Goblet	chr21_14116181_14116681	3.00555	0.0035134	genic|chr21:15488415-15489012	ANKRD20A11P	0.039044	CD19-positive_B_cell-Roadmap
TI_Goblet	chr21_15682957_15683457	2.49708	0.00365375	intergenic|chr21:17054971-17055763	USP25	0.053664	dendritic_cell_treated_with_Lipopolysaccharide_100_ng-mL_for_30_minute-Garber2017
TI_Goblet	chr21_25997587_25998087	1.28074	0.0864714	genic|chr21:27370064-27371181	APP	0.054767	body_of_pancreas-ENCODE
TI_Goblet	chr21_25998120_25998620	1.72413	0.00222438	genic|chr21:27370064-27371181	APP	0.054767	body_of_pancreas-ENCODE
TI_Goblet	chr21_31630040_31630540	1.83909	0.0187731	intergenic|chr21:33002302-33002802	SOD1	0.02452	adrenal_gland_fetal-ENCODE
TI_Goblet	chr21_33109601_33110101	1.5847	0.0360863	intergenic|chr21:34481968-34482468	LOC101928107	0.023072	THP-1_macrophage-VanBortle2017
TI_Goblet	chr21_33383501_33384001	1.37923	0.0889276	intergenic|chr21:34755131-34756816	IFNGR2	0.105787	B_cell-ENCODE
TI_Goblet	chr21_34517465_34517965	1.76116	0.0249843	genic|chr21:35889708-35890208	KCNE1	0.039279	U937-Engreitz
TI_Goblet	chr21_34728436_34728936	1.91071	0.00816987	genic|chr21:36100775-36101275	LINC00160	0.063358	breast_epithelium-ENCODE
TI_Goblet	chr21_34933903_34934403	1.04927	0.0777174	intergenic|chr21:36305694-36306893	RUNX1	0.026132	B_cell-ENCODE
TI_Goblet	chr21_34936234_34936734	2.13879	0.0110256	intergenic|chr21:36307545-36309130	RUNX1	0.015463	CD4-positive_helper_T_cell-ENCODE
TI_Goblet	chr21_34983592_34984092	1.55826	0.0673825	intergenic|chr21:36355414-36356313	RUNX1-IT1	0.031291	Jurkat_anti-CD3_PMA_4hr-Engreitz
TI_Goblet	chr21_35047099_35047599	1.65865	0.0506075	intergenic|chr21:36419472-36420189	RUNX1-IT1	0.108865	CD4-positive_helper_T_cell-ENCODE
TI_Goblet	chr21_35048103_35048603	1.4026	0.0722715	intergenic|chr21:36420261-36422140	RUNX1-IT1	0.090252	CD19-positive_B_cell-Roadmap
TI_Goblet	chr21_35102982_35103482	1.83156	0.0334606	intergenic|chr21:36474794-36475743	LINC01426	0.015855	THP1-Engreitz
TI_Goblet	chr21_35138726_35139226	3.37498	4.86025e-05	intergenic|chr21:36510970-36511470	LINC01426	0.016781	Jurkat_anti-CD3_PMA_4hr-Engreitz
TI_Goblet	chr21_35511188_35511688	1.24282	0.0688822	genic|chr21:36883558-36884459	LOC100506403	0.017086	THP_pmaLPS_ATAC_96h
TI_Goblet	chr21_36173778_36174278	1.31301	0.0948301	genic|chr21:37545823-37546551	DOPEY2	0.088035	CD56-positive_natural_killer_cells-Roadmap
TI_Goblet	chr21_36428582_36429082	1.98259	0.0440771	intergenic|chr21:37800998-37801498	CLDN14	0.026027	CD14-positive_monocyte_treated_with_BG_1h-Novakovic2016
TI_Goblet	chr21_36430013_36430513	1.72211	0.00590792	intergenic|chr21:37802245-37802745	CLDN14	0.112986	CD14-positive_monocyte_treated_with_RPMI_1h-Novakovic2016
TI_Goblet	chr21_36700426_36700926	1.31561	0.0588741	genic|chr21:38072838-38074117	SIM2	0.068482	HepG2-Roadmap
TI_Goblet	chr21_37208008_37208508	1.84566	0.0139004	promoter|chr21:38579832-38581533	DSCR9	0.271095	BJAB_anti-IgM_anti-CD40_4hr-Engreitz
TI_Goblet	chr21_37862592_37863092	1.49823	0.0720785	genic|chr21:39234874-39235374	KCNJ6	0.018638	CD14-positive_monocyte_treated_with_BG_1h-Novakovic2016
TI_Goblet	chr21_38352569_38353069	1.51403	0.0330018	intergenic|chr21:39723767-39724976	LINC01423	0.084029	CD14-positive_monocytes-Roadmap
TI_Goblet	chr21_38639515_38640015	2.03106	0.0235895	genic|chr21:40011439-40012212	ERG	0.031213	CD34-positive_mobilized-Roadmap
TI_Goblet	chr21_38768630_38769130	1.6427	0.017926	genic|chr21:40140225-40141143	LINC00114	0.06096	CD8-positive_alpha-beta_T_cell-ENCODE
TI_Goblet	chr21_39137165_39137665	1.44867	0.0851743	intergenic|chr21:40509137-40510491	ETS2	0.021128	H9-Roadmap
TI_Goblet	chr21_39707207_39707707	1.56687	0.0616817	intergenic|chr21:41078994-41079692	B3GALT5-AS1	0.023987	H7
TI_Goblet	chr21_41207267_41207767	1.28135	0.0787848	genic|chr21:42579394-42580443	BACE2	0.016203	body_of_pancreas-ENCODE
TI_Goblet	chr21_41207962_41208462	1.99687	0.00595153	genic|chr21:42579394-42580443	BACE2	0.016203	body_of_pancreas-ENCODE
TI_Goblet	chr21_42415079_42415579	2.63339	0.00309358	genic|chr21:43834757-43835822	UBASH3A	0.113406	CD4-positive_helper_T_cell-ENCODE
TI_Goblet	chr21_42763488_42763988	1.40505	0.0871498	genic|chr21:44183488-44184309	LINC01668	0.01759	CD14-positive_monocytes-Roadmap
TI_Goblet	chr21_43307337_43307837	1.34534	0.0902487	intergenic|chr21:44726881-44727381	LINC00322	0.05888	BJAB_anti-IgM_anti-CD40_4hr-Engreitz
TI_Goblet	chr21_43323017_43323517	1.38029	0.086451	genic|chr21:44742600-44743616	LINC00322	0.032839	body_of_pancreas-ENCODE
TI_Goblet	chr21_43364949_43365449	1.2956	0.096677	intergenic|chr21:44784892-44785392	LINC01679	0.018334	small_intestine_fetal-Roadmap
TI_Goblet	chr21_43367317_43367817	1.4798	0.0666834	intergenic|chr21:44787287-44787787	LINC01679	0.034894	CD14-positive_monocyte_treated_with_LPS_d6-Novakovic2016
TI_Goblet	chr21_43814177_43814677	1.30712	0.0919016	intergenic|chr21:45234094-45235661	AATBC	0.07946	H9-Roadmap
TI_Goblet	chr21_43892985_43893485	1.64384	0.0354493	genic|chr21:45312850-45314182	AGPAT3	0.017721	CD4-positive_helper_T_cell-Corces2016
TI_Goblet	chr21_44294512_44295012	1.29141	0.0979681	genic|chr21:45713788-45715530	PFKL	0.043823	CD8-positive_alpha-beta_T_cell-ENCODE
TI_Goblet	chr21_44482635_44483135	2.61762	0.00194034	intergenic|chr21:45902246-45903663	LRRC3-AS1	0.047049	HepG2-Roadmap
TI_Goblet	chr21_44568576_44569076	1.88235	0.0169563	genic|chr21:45988045-45989255	KRTAP10-2	0.015368	CD14-positive_monocyte-Novakovic2016
TI_Goblet	chr21_44816156_44816656	1.52111	0.0592696	genic|chr21:46236120-46236620	SUMO3	0.030253	HepG2-Roadmap
TI_Goblet	chr21_45364063_45364563	1.67193	0.0494137	intergenic|chr21:46783881-46785101	LINC00316	0.093407	pancreas-Roadmap
TI_Goblet	chr21_45470833_45471333	1.6542	0.0321805	genic|chr21:46890600-46891552	COL18A1	0.072405	breast_epithelium-ENCODE
TI_Goblet	chr21_45979070_45979570	1.38467	0.0725499	intergenic|chr21:47398966-47399887	COL6A1	0.084707	Jurkat_anti-CD3_PMA_4hr-Engreitz
TI_Goblet	chr21_46283978_46284478	0.996994	0.0214383	genic|chr21:47703947-47704676	YBEY	0.140321	THP_pmaLPS_ATAC_12h
TI_Goblet	chr21_46639669_46640169	1.37833	0.0887001	genic|chr21:48059485-48059985	PRMT2	0.036062	CD4-positive_helper_T_cell-ENCODE
TI_Goblet	chr22_17595066_17595566	1.61776	0.0859857	genic|chr22:18076991-18078631	LOC101929372	0.284721	OCI-LY7-ENCODE
TI_Goblet	chr22_17771574_17772074	1.31888	0.0634492	genic|chr22:18254314-18255568	BID	0.142405	THP_pmaLPS_ATAC_24h
TI_Goblet	chr22_17910524_17911024	1.77086	0.069833	intergenic|chr22:18393227-18394395	MICAL3	0.366156	adrenal_gland_fetal-ENCODE
TI_Goblet	chr22_19068645_19069145	1.91927	0.0501622	genic|chr22:19056087-19056982	DGCR10	0.026286	Karpas-422-ENCODE
TI_Goblet	chr22_19271491_19271991	1.46902	0.0914315	genic|chr22:19259306-19260141	CLTCL1	0.05126	adrenal_gland_fetal-ENCODE
TI_Goblet	chr22_19844363_19844863	2.21931	0.00887601	genic|chr22:19831631-19832552	GNB1L	0.102275	dendritic_cell_treated_with_Lipopolysaccharide_0_ng-mL_for_0_hour-Garber2017
TI_Goblet	chr22_19874955_19875455	1.14202	0.0626822	intergenic|chr22:19861491-19862792	C22orf29	0.031195	thymus_fetal-Roadmap
TI_Goblet	chr22_19974403_19974903	0.987181	0.0542533	genic|chr22:19961839-19962906	ARVCF	0.053937	H9-Roadmap
TI_Goblet	chr22_19975184_19975684	1.69706	0.0600749	genic|chr22:19962447-19963241	ARVCF	0.064335	CD34-positive_mobilized-Roadmap
TI_Goblet	chr22_20204181_20204681	0.92286	0.0954839	genic|chr22:20190434-20191941	LOC284865	0.379936	small_intestine_fetal-Roadmap
TI_Goblet	chr22_20212738_20213238	1.78793	0.0854514	intergenic|chr22:20200598-20201098	LOC284865	0.024109	natural_killer_cell-Corces2016
TI_Goblet	chr22_20243483_20243983	1.39083	0.050279	genic|chr22:20231015-20231829	LINC00896	0.051423	thymus_fetal-Roadmap
TI_Goblet	chr22_21055803_21056303	1.68375	0.0512773	genic|chr22:21409115-21410671	LRRC74B	0.021354	THP_pmaLPS_ATAC_120h
TI_Goblet	chr22_21858331_21858831	1.42056	0.0554647	genic|chr22:22211856-22213015	MAPK1	0.031107	large_intestine_fetal-Roadmap
TI_Goblet	chr22_23036624_23037124	1.62595	0.027834	intergenic|chr22:23378827-23379327	GNAZ	0.031073	THP-1_macrophage-VanBortle2017
TI_Goblet	chr22_23119506_23120006	1.44481	0.0851743	genic|chr22:23461071-23462346	GNAZ	0.030347	CD3-positive_T_cell-Roadmap
TI_Goblet	chr22_23185839_23186339	1.9689	0.0314702	genic|chr22:23527814-23528523	BCR	0.132765	CD14-positive_monocyte_treated_with_RPMI_1h-Novakovic2016
TI_Goblet	chr22_23247009_23247509	1.50784	0.0936883	genic|chr22:23589034-23589664	FBXW4P1	0.022524	HepG2-Roadmap
TI_Goblet	chr22_23248422_23248922	1.55651	0.0265916	genic|chr22:23590607-23591107	FBXW4P1	0.016654	iPS_DF_19.11_Cell_Line-Roadmap
TI_Goblet	chr22_23583863_23584363	1.90115	0.0439637	intergenic|chr22:23925933-23926433	IGLL1	0.050116	Jurkat_anti-CD3_PMA_4hr-Engreitz
TI_Goblet	chr22_23591625_23592125	2.04538	0.0416204	intergenic|chr22:23933249-23934169	ZDHHC8P1	0.034173	pancreas-Roadmap
TI_Goblet	chr22_24133137_24133637	2.05579	0.0334283	genic|chr22:24529079-24530514	SUSD2	0.022035	CD4-positive_helper_T_cell-Corces2016
TI_Goblet	chr22_24583812_24584312	0.892533	0.0783051	intergenic|chr22:24979167-24980874	LRRC75B	0.068648	body_of_pancreas-ENCODE
TI_Goblet	chr22_24772478_24772978	1.3131	0.0883866	genic|chr22:25168371-25168871	TOP1P2	0.044588	iPS_DF_19.11_Cell_Line-Roadmap
TI_Goblet	chr22_25083691_25084191	2.32103	0.00190165	genic|chr22:25479606-25480106	LOC100128531	0.016906	HepG2-Roadmap
TI_Goblet	chr22_25085900_25086400	0.972356	0.0468757	genic|chr22:25481748-25483015	LOC100128531	0.026104	GM12878-Roadmap
TI_Goblet	chr22_25120077_25120577	1.05426	0.0503848	genic|chr22:25515645-25516562	LOC100128531	0.069231	body_of_pancreas-ENCODE
TI_Goblet	chr22_25120638_25121138	1.24866	0.0368443	genic|chr22:25516010-25517281	LOC100128531	0.068346	pancreas-Roadmap
TI_Goblet	chr22_25545621_25546121	1.51325	0.0698255	intergenic|chr22:25941711-25943163	GRK3	0.020777	THP_pmaLPS_ATAC_96h
TI_Goblet	chr22_25563612_25564112	1.94281	0.0174243	promoter|chr22:25958922-25961188	GRK3	0.490695	dendritic_cell_treated_with_Lipopolysaccharide_100_ng-mL_for_30_minute-Garber2017
TI_Goblet	chr22_25564352_25564852	1.08811	0.0598624	promoter|chr22:25958922-25961188	GRK3	0.490695	dendritic_cell_treated_with_Lipopolysaccharide_100_ng-mL_for_30_minute-Garber2017
TI_Goblet	chr22_25565061_25565561	1.79901	0.0274175	promoter|chr22:25958922-25961188	GRK3	0.490695	dendritic_cell_treated_with_Lipopolysaccharide_100_ng-mL_for_30_minute-Garber2017
TI_Goblet	chr22_26573186_26573686	1.47766	0.046772	genic|chr22:26969129-26969629	TPST2	0.067892	CD14-positive_monocyte_treated_with_BG_d6-Novakovic2016
TI_Goblet	chr22_26903808_26904308	1.61524	0.0346814	promoter|chr22:27298839-27300217	LINC01422	0.112829	H7
TI_Goblet	chr22_27107804_27108304	2.2228	0.00222145	intergenic|chr22:27503716-27504216	LOC284898	0.026356	CD14-positive_monocyte-Novakovic2016
TI_Goblet	chr22_27212484_27212984	2.06813	0.017197	intergenic|chr22:27607958-27609545	MN1	0.027795	large_intestine_fetal-Roadmap
TI_Goblet	chr22_27726292_27726792	2.2379	0.0136531	intergenic|chr22:28122597-28123279	MN1	0.043671	CD14-positive_monocyte_treated_with_RPMI_4h-Novakovic2016
TI_Goblet	chr22_28811193_28811693	1.23299	0.0965494	intergenic|chr22:29206406-29208208	XBP1	0.110773	CD8-positive_alpha-beta_T_cell-Corces2016
TI_Goblet	chr22_28955715_28956215	1.60704	0.0879358	genic|chr22:29351675-29352951	ZNRF3	0.018747	OCI-LY7-ENCODE
TI_Goblet	chr22_29096952_29097452	1.39197	0.0731264	genic|chr22:29492397-29493269	KREMEN1	0.016946	HepG2-Roadmap
TI_Goblet	chr22_29152799_29153299	1.9241	0.0150723	genic|chr22:29548199-29549272	KREMEN1	0.043832	dendritic_cell_treated_with_Lipopolysaccharide_100_ng-mL_for_30_minute-Garber2017
TI_Goblet	chr22_29208925_29209425	1.63938	0.0840839	genic|chr22:29604531-29605364	EMID1	0.094689	large_intestine_fetal-Roadmap
TI_Goblet	chr22_29781335_29781835	1.52657	0.0754053	intergenic|chr22:30177614-30178683	ZMAT5	0.057571	body_of_pancreas-ENCODE
TI_Goblet	chr22_30196257_30196757	1.82824	0.002751	intergenic|chr22:30592071-30593072	LIF	0.097703	CD14-positive_monocyte_treated_with_LPS_1h-Novakovic2016
TI_Goblet	chr22_30196871_30197371	1.61465	0.0217953	intergenic|chr22:30592071-30593072	LIF	0.097703	CD14-positive_monocyte_treated_with_LPS_1h-Novakovic2016
TI_Goblet	chr22_30208764_30209264	2.59086	0.00107008	intergenic|chr22:30604849-30605349	LIF	0.021157	CD14-positive_monocyte_treated_with_LPS_d6-Novakovic2016
TI_Goblet	chr22_30210409_30210909	3.40316	8.07707e-06	intergenic|chr22:30606229-30606911	LIF	0.026007	HepG2-Roadmap
TI_Goblet	chr22_30212602_30213102	1.63652	0.0190062	intergenic|chr22:30608216-30610008	LIF	0.077837	CD14-positive_monocytes-Roadmap
TI_Goblet	chr22_30235562_30236062	1.43277	0.0637965	intergenic|chr22:30631510-30632111	LIF	0.021846	pancreas-Roadmap
TI_Goblet	chr22_30372830_30373330	1.72078	0.0635306	genic|chr22:30768784-30769284	KIAA1656	0.102366	U937-Engreitz
TI_Goblet	chr22_30399000_30399500	1.50196	0.0783164	genic|chr22:30794323-30795301	SEC14L2	0.057237	Jurkat_anti-CD3_PMA_4hr-Engreitz
TI_Goblet	chr22_30675402_30675902	1.10614	0.0423342	intergenic|chr22:31071336-31071836	DUSP18	0.021206	Jurkat-Engreitz
TI_Goblet	chr22_31075916_31076416	1.53175	0.0516555	intergenic|chr22:31471889-31472389	SMTN	0.035769	spleen-ENCODE
TI_Goblet	chr22_31140352_31140852	1.29302	0.0265586	promoter|chr22:31536185-31536843	PLA2G3	0.195082	iPS_DF_19.11_Cell_Line-Roadmap
TI_Goblet	chr22_31350393_31350893	2.05835	0.0385953	genic|chr22:31746407-31746907	PATZ1	0.023841	HepG2-Roadmap
TI_Goblet	chr22_32050593_32051093	2.13791	0.00599598	genic|chr22:32446662-32447162	SLC5A1	0.03743	breast_epithelium-ENCODE
TI_Goblet	chr22_32063706_32064206	1.55218	0.0900482	genic|chr22:32459100-32460208	SLC5A1	0.029063	small_intestine_fetal-Roadmap
TI_Goblet	chr22_32779713_32780213	1.28011	0.0904726	genic|chr22:33175712-33176864	TIMP3	0.047201	HepG2-Roadmap
TI_Goblet	chr22_32801354_32801854	1.44137	0.0635194	genic|chr22:33197357-33197857	TIMP3	0.116354	spleen-ENCODE
TI_Goblet	chr22_32801890_32802390	1.63248	0.0432204	genic|chr22:33197417-33198289	TIMP3	0.109988	THP1-Engreitz
TI_Goblet	chr22_35311136_35311636	1.18901	0.0964878	genic|chr22:35706563-35707615	TOM1	0.05068	large_intestine_fetal-Roadmap
TI_Goblet	chr22_36332638_36333138	1.71684	0.00600758	genic|chr22:36727098-36729522	TXN2	0.075796	MM.1S-ENCODE
TI_Goblet	chr22_36860734_36861234	1.68813	0.0231348	promoter|chr22:37256067-37258979	NCF4	0.215991	Karpas-422-ENCODE
TI_Goblet	chr22_37138965_37139465	1.41894	0.0907623	genic|chr22:37535188-37536159	IL2RB	0.03256	BJAB_anti-IgM_anti-CD40_4hr-Engreitz
TI_Goblet	chr22_37178182_37178682	1.33047	0.0706204	intergenic|chr22:37574116-37575008	C1QTNF6	0.023915	large_intestine_fetal-Roadmap
TI_Goblet	chr22_37197572_37198072	1.05366	0.0798895	intergenic|chr22:37592805-37594181	C1QTNF6	0.135898	adrenal_gland_fetal-ENCODE
TI_Goblet	chr22_37242329_37242829	2.02727	0.0118294	genic|chr22:37638124-37638928	RAC2	0.268799	CD14-positive_monocyte-Novakovic2016
TI_Goblet	chr22_37244047_37244547	1.17671	0.0328629	promoter|chr22:37638335-37642203	RAC2	0.245024	OCI-LY7-ENCODE
TI_Goblet	chr22_37484353_37484853	1.39541	0.0295058	genic|chr22:37880221-37881949	MFNG	0.318329	BJAB_anti-IgM_anti-CD40_4hr-Engreitz
TI_Goblet	chr22_37557480_37557980	1.67538	0.035356	intergenic|chr22:37953476-37953976	CDC42EP1	0.05776	pancreas-Roadmap
TI_Goblet	chr22_37565739_37566239	1.31366	0.0599266	genic|chr22:37961931-37963674	CDC42EP1	0.121563	natural_killer_cell-Corces2016
TI_Goblet	chr22_37739526_37740026	1.47524	0.0637621	intergenic|chr22:38135534-38136034	TRIOBP	0.104355	CD14-positive_monocyte_treated_with_LPS_d1-Novakovic2016
TI_Goblet	chr22_37999272_37999772	1.31221	0.0379472	intergenic|chr22:38395080-38396329	SOX10	0.061883	breast_epithelium-ENCODE
TI_Goblet	chr22_37999830_38000330	1.49324	0.0216102	intergenic|chr22:38395080-38396329	SOX10	0.061883	breast_epithelium-ENCODE
TI_Goblet	chr22_38034530_38035030	1.32619	0.0524279	intergenic|chr22:38430262-38430762	PICK1	0.048543	THP1-Engreitz
TI_Goblet	chr22_38422987_38423487	1.22891	0.0625313	intergenic|chr22:38818939-38819731	LOC400927-CSNK1E	0.015848	large_intestine_fetal-Roadmap
TI_Goblet	chr22_38943177_38943677	1.67917	0.0551935	intergenic|chr22:39338951-39339752	APOBEC3A_B	0.035287	CD14-positive_monocyte_treated_with_RPMI_1h-Novakovic2016
TI_Goblet	chr22_39309447_39309947	1.35152	0.0337572	intergenic|chr22:39704670-39705854	RPL3	0.03359	breast_epithelium-ENCODE
TI_Goblet	chr22_39310192_39310692	1.13971	0.070368	intergenic|chr22:39706394-39708312	RPL3	0.056702	iPS_DF_19.11_Cell_Line-Roadmap
TI_Goblet	chr22_39332564_39333064	1.34776	0.0464319	intergenic|chr22:39728616-39729116	RPL3	0.020769	body_of_pancreas-ENCODE
TI_Goblet	chr22_39438280_39438780	1.44806	0.0834595	intergenic|chr22:39834266-39834890	LOC100506472	0.025136	MM.1S-ENCODE
TI_Goblet	chr22_41217473_41217973	1.32551	0.0775023	genic|chr22:41613513-41614147	L3MBTL2	0.089399	dendritic_cell_treated_with_Lipopolysaccharide_100_ng-mL_for_6_hour-Garber2017
TI_Goblet	chr22_41304270_41304770	1.36651	0.0526565	genic|chr22:41700340-41700840	ZC3H7B	0.020965	adrenal_gland_fetal-ENCODE
TI_Goblet	chr22_41307966_41308466	1.48417	0.0684421	genic|chr22:41704162-41704920	ZC3H7B	0.087249	THP1-Engreitz
TI_Goblet	chr22_41478494_41478994	1.64675	0.0907509	genic|chr22:41873838-41876054	ACO2	0.253599	Karpas-422-ENCODE
TI_Goblet	chr22_41523883_41524383	2.06802	0.0118931	genic|chr22:41919378-41921253	POLR3H	0.044568	spleen-ENCODE
TI_Goblet	chr22_41524778_41525278	1.53242	0.0567786	genic|chr22:41919378-41921253	POLR3H	0.044568	spleen-ENCODE
TI_Goblet	chr22_41781064_41781564	1.26952	0.00433842	genic|chr22:42176721-42177525	CCDC134	0.093505	CD14-positive_monocyte_treated_with_LPS_1h-Novakovic2016
TI_Goblet	chr22_41781655_41782155	1.43712	0.0268362	genic|chr22:42176734-42177845	CCDC134	0.084955	CD56-positive_natural_killer_cells-Roadmap
TI_Goblet	chr22_41782269_41782769	2.51692	0.00545705	genic|chr22:42178293-42178793	CCDC134	0.028186	natural_killer_cell-Corces2016
TI_Goblet	chr22_41927999_41928499	1.1594	0.0857797	promoter|chr22:42321566-42324192	TNFRSF13C	0.150677	Karpas-422-ENCODE
TI_Goblet	chr22_42120597_42121097	2.04631	0.0208274	genic|chr22:42516331-42517008	CYP2D6	0.072197	Jurkat-Engreitz
TI_Goblet	chr22_42374679_42375179	1.51032	0.0101053	intergenic|chr22:42770668-42771331	LINC01315	0.051526	large_intestine_fetal-Roadmap
TI_Goblet	chr22_42551241_42551741	1.52554	0.0568238	intergenic|chr22:42946527-42948513	SERHL2	0.129059	OCI-LY7-ENCODE
TI_Goblet	chr22_42688266_42688766	1.40299	0.0732432	intergenic|chr22:43083950-43084815	A4GALT	0.055889	breast_epithelium-ENCODE
TI_Goblet	chr22_42717247_42717747	1.21426	0.0940414	genic|chr22:43112193-43114077	A4GALT	0.167477	GM12878-Roadmap
TI_Goblet	chr22_42882294_42882794	1.1648	0.0959877	genic|chr22:43278250-43278750	ARFGAP3	0.041916	BJAB_anti-IgM_anti-CD40_4hr-Engreitz
TI_Goblet	chr22_42930761_42931261	1.36966	0.0808698	genic|chr22:43326772-43327862	PACSIN2	0.144739	CD14-positive_monocyte_treated_with_RPMI_4h-Novakovic2016
TI_Goblet	chr22_42947046_42947546	1.15785	0.0878735	promoter|chr22:43342797-43343977	PACSIN2	0.119338	breast_epithelium-ENCODE
TI_Goblet	chr22_42964909_42965409	2.10483	0.00820561	intergenic|chr22:43360838-43361431	PACSIN2	0.01623	iPS_DF_19.11_Cell_Line-Roadmap
TI_Goblet	chr22_43263682_43264182	1.3433	0.0235517	genic|chr22:43659250-43660511	LOC101927447	0.167704	CD34-positive_mobilized-Roadmap
TI_Goblet	chr22_43823571_43824071	2.23461	0.00329624	intergenic|chr22:44219231-44219903	EFCAB6	0.071019	pancreas-Roadmap
TI_Goblet	chr22_43926007_43926507	1.60482	0.0452275	genic|chr22:44321258-44322038	PNPLA3	0.122382	HepG2-Roadmap
TI_Goblet	chr22_45158911_45159411	1.7601	0.0639517	genic|chr22:45554425-45555267	NUP50	0.127447	dendritic_cell_treated_with_Lipopolysaccharide_100_ng-mL_for_6_hour-Garber2017
TI_Goblet	chr22_45328817_45329317	1.4615	0.0969983	genic|chr22:45724639-45725415	FAM118A	0.022271	dendritic_cell_treated_with_Lipopolysaccharide_0_ng-mL_for_0_hour-Garber2017
TI_Goblet	chr22_45549054_45549554	2.1036	0.031425	genic|chr22:45945109-45945609	FBLN1	0.016969	breast_epithelium-ENCODE
TI_Goblet	chr22_45629299_45629799	1.17292	0.0725956	intergenic|chr22:46025153-46026014	ATXN10	0.02792	H7
TI_Goblet	chr22_45667399_45667899	1.59425	0.0657512	intergenic|chr22:46063321-46063821	ATXN10	0.019652	HepG2-Roadmap
TI_Goblet	chr22_46079953_46080453	1.80765	0.0374814	intergenic|chr22:46475759-46476589	MIRLET7BHG	0.225058	THP1_LPS_4hr-Engreitz
TI_Goblet	chr22_46129288_46129788	1.80373	0.0535282	intergenic|chr22:46525133-46526106	PPARA	0.094002	CD14-positive_monocyte_treated_with_LPS_d6-Novakovic2016
TI_Goblet	chr22_46219534_46220034	1.1368	0.0967459	genic|chr22:46615089-46616299	CDPF1	0.040813	MM.1S-ENCODE
TI_Goblet	chr22_46772908_46773408	1.69309	0.083183	genic|chr22:47168851-47170915	TBC1D22A	0.097437	B_cell-ENCODE
TI_Goblet	chr22_49937933_49938433	1.53097	0.0695877	intergenic|chr22:50331456-50332106	PIM3	0.039187	adrenal_gland_fetal-ENCODE
TI_Goblet	chr22_50027621_50028121	1.53336	0.0472788	intergenic|chr22:50465948-50467027	IL17REL	0.016778	CD8-positive_alpha-beta_T_cell-ENCODE
TI_Goblet	chr22_50028140_50028640	1.83816	0.0187957	intergenic|chr22:50465948-50467027	IL17REL	0.016778	CD8-positive_alpha-beta_T_cell-ENCODE
TI_Goblet	chr22_50317396_50317896	1.54429	0.0695353	genic|chr22:50756168-50757625	DENND6B	0.06099	OCI-LY7-ENCODE
TI_Goblet	chr22_50318793_50319293	1.79843	0.0422666	genic|chr22:50756168-50757625	DENND6B	0.06099	OCI-LY7-ENCODE
TI_Goblet	chr22_50453187_50453687	1.50042	0.0471673	genic|chr22:50891182-50892019	SBF1	0.055425	THP_pmaLPS_ATAC_12h
TI_Goblet	chrX_1239745_1240245	1.80854	0.0803713	intergenic|chrX:1358565-1359065	CRLF2	0.026388	CD14-positive_monocytes-Roadmap
TI_Goblet	chrX_1467123_1467623	1.96907	0.0103565	genic|chrX:1586041-1587696	ASMTL	0.144267	MM.1S-ENCODE
TI_Goblet	chrX_1661488_1661988	2.00672	0.0370412	intergenic|chrX:1779933-1781178	CD99P1	0.069188	CD8-positive_alpha-beta_T_cell-ENCODE
TI_Goblet	chrX_3470102_3470602	1.51598	0.00757071	intergenic|chrX:3387699-3388774	MXRA5	0.038343	body_of_pancreas-ENCODE
TI_Goblet	chrX_3550081_3550581	1.84149	0.0088824	intergenic|chrX:3467497-3468413	LINC01546	0.030159	THP-1_macrophage-VanBortle2017
TI_Goblet	chrX_3707595_3708095	1.53264	0.0335366	genic|chrX:3625647-3626579	PRKX	0.198366	natural_killer_cell-Corces2016
TI_Goblet	chrX_9530751_9531251	1.21249	0.0733611	genic|chrX:9498797-9499405	TBL1X	0.026585	iPS_DF_19.11_Cell_Line-Roadmap
TI_Goblet	chrX_9882700_9883200	1.75253	0.057889	intergenic|chrX:9850624-9851420	SHROOM2	0.055608	adrenal_gland_fetal-ENCODE
TI_Goblet	chrX_10156723_10157223	1.31627	0.0346977	promoter|chrX:10124347-10125360	CLCN4	0.259528	Karpas-422-ENCODE
TI_Goblet	chrX_11427352_11427852	1.57139	0.0715786	genic|chrX:11444925-11446427	MSL3	0.018675	MM.1S-ENCODE
TI_Goblet	chrX_13002742_13003242	1.58125	0.0489168	intergenic|chrX:13020041-13021014	TMSB4X	0.018111	small_intestine_fetal-Roadmap
TI_Goblet	chrX_13028987_13029487	1.4551	0.0313546	intergenic|chrX:13047437-13049273	TMSB4X	0.050244	H7
TI_Goblet	chrX_15269556_15270056	1.62988	0.0158767	promoter|chrX:15287237-15288543	ASB9	0.307267	HepG2-Roadmap
TI_Goblet	chrX_15515760_15516260	1.97686	0.0548055	genic|chrX:15534092-15534592	PIR	0.031648	spleen-ENCODE
TI_Goblet	chrX_19342261_19342761	1.57846	0.0644413	intergenic|chrX:19360365-19360865	PDHA1	0.054165	CD14-positive_monocyte_treated_with_BG_d6-Novakovic2016
TI_Goblet	chrX_21946674_21947174	1.74981	0.0656011	genic|chrX:21964964-21966029	SMS	0.056893	H9-Roadmap
TI_Goblet	chrX_23334104_23334604	1.22129	0.099503	promoter|chrX:23351981-23353234	PTCHD1	0.100395	H7
TI_Goblet	chrX_23766584_23767084	2.2266	0.0265466	intergenic|chrX:23784750-23785250	ACOT9	0.046105	BJAB_anti-IgM_anti-CD40_4hr-Engreitz
TI_Goblet	chrX_23900125_23900625	1.25389	0.0998106	genic|chrX:23918257-23918757	SAT1	0.034671	CD14-positive_monocyte_treated_with_RPMI_d6-Novakovic2016
TI_Goblet	chrX_23953765_23954265	1.4963	0.0637407	intergenic|chrX:23971098-23972257	APOO	0.03485	CD4-positive_helper_T_cell-ENCODE
TI_Goblet	chrX_24777611_24778111	1.58977	0.0117119	genic|chrX:24795462-24796223	POLA1	0.032917	OCI-LY7-ENCODE
TI_Goblet	chrX_35439690_35440190	1.823	0.0476213	intergenic|chrX:35457648-35458340	TMEM47	0.023016	pancreas-Roadmap
TI_Goblet	chrX_37746615_37747115	1.1339	0.0923758	intergenic|chrX:37605147-37606226	CYBB	0.165604	CD14-positive_monocyte_treated_with_RPMI_d6-Novakovic2016
TI_Goblet	chrX_39309633_39310133	1.80909	0.0665504	genic|chrX:39168271-39169409	LINC01281	0.111514	CD3-positive_T_cell-Roadmap
TI_Goblet	chrX_39854513_39855013	1.52268	0.0429907	intergenic|chrX:39714107-39715329	TSPAN7	0.056998	natural_killer_cell-Corces2016
TI_Goblet	chrX_41716725_41717225	2.07974	0.00474988	genic|chrX:41575993-41576493	GPR82	0.030966	CD19-positive_B_cell-Roadmap
TI_Goblet	chrX_43618383_43618883	1.4945	0.0413047	intergenic|chrX:43477165-43478295	MAOA	0.057275	H9-Roadmap
TI_Goblet	chrX_43870989_43871489	1.60048	0.0593656	genic|chrX:43730215-43730715	MAOB	0.019858	adrenal_gland_fetal-ENCODE
TI_Goblet	chrX_44344163_44344663	1.48934	0.0695209	promoter|chrX:44202637-44204356	EFHC2	0.366164	natural_killer_cell-Corces2016
TI_Goblet	chrX_45850668_45851168	0.999655	0.0877796	promoter|chrX:45709594-45711525	LOC401585	0.201674	H9-Roadmap
TI_Goblet	chrX_46180093_46180593	1.83006	0.0298477	intergenic|chrX:46039554-46040054	LOC401585	0.05755	Jurkat-Engreitz
TI_Goblet	chrX_46333567_46334067	2.08708	0.017863	intergenic|chrX:46192598-46193327	LINC01186	0.055437	small_intestine_fetal-Roadmap
TI_Goblet	chrX_46792316_46792816	1.05801	0.0959559	intergenic|chrX:46651301-46652322	SLC9A7	0.118988	CD14-positive_monocyte_treated_with_BG_1h-Novakovic2016
TI_Goblet	chrX_47135596_47136096	1.81631	0.0196348	intergenic|chrX:46994942-46995442	NDUFB11	0.018977	adrenal_gland_fetal-ENCODE
TI_Goblet	chrX_48086130_48086630	1.57442	0.0183321	intergenic|chrX:47945461-47945961	ZNF630	0.015173	breast_epithelium-ENCODE
TI_Goblet	chrX_48466575_48467075	1.78593	0.0153009	genic|chrX:48325078-48325578	FTSJ1	0.024197	body_of_pancreas-ENCODE
TI_Goblet	chrX_48474050_48474550	1.25745	0.0985005	intergenic|chrX:48331725-48332937	FTSJ1	0.077219	H7
TI_Goblet	chrX_48961594_48962094	1.48907	0.0929093	genic|chrX:48818773-48819347	OTUD5	0.052229	Karpas-422-ENCODE
TI_Goblet	chrX_49272511_49273011	1.74524	0.0251385	genic|chrX:49128797-49130385	PPP1R3F	0.086738	T-cell-ENCODE
TI_Goblet	chrX_51825339_51825839	1.17338	0.0867194	intergenic|chrX:51568213-51569025	GSPT2	0.036948	Jurkat-Engreitz
TI_Goblet	chrX_53442220_53442720	1.53653	0.0605727	intergenic|chrX:53467623-53469470	HSD17B10	0.437903	THP1-Engreitz
TI_Goblet	chrX_57908891_57909391	1.04076	0.0672335	promoter|chrX:57935485-57937650	ZXDA	0.437421	body_of_pancreas-ENCODE
TI_Goblet	chrX_65667397_65667897	1.16133	0.0631161	promoter|chrX:64886999-64889102	MSN	0.408581	Karpas-422-ENCODE
TI_Goblet	chrX_68018515_68019015	2.08102	0.0110308	intergenic|chrX:67237397-67239108	AR	0.030483	MM.1S-ENCODE
TI_Goblet	chrX_68893632_68894132	1.80535	0.019452	intergenic|chrX:68113768-68114879	EFNB1	0.027076	CD4-positive_helper_T_cell-Corces2016
TI_Goblet	chrX_69028323_69028823	1.71378	0.0533387	intergenic|chrX:68248000-68248962	EFNB1	0.031015	GM12878-Roadmap
TI_Goblet	chrX_69133855_69134355	1.52085	0.0535892	intergenic|chrX:68353441-68354139	LINC00269	0.017643	H9-Roadmap
TI_Goblet	chrX_72261974_72262474	1.52561	0.0992144	intergenic|chrX:71481802-71482302	ERCC6L	0.016043	HepG2-Roadmap
TI_Goblet	chrX_72270439_72270939	1.46999	0.0537014	intergenic|chrX:71490255-71490755	RPS4X	0.035315	BJAB_anti-IgM_anti-CD40_4hr-Engreitz
TI_Goblet	chrX_72274790_72275290	1.45431	0.0613005	genic|chrX:71494232-71495249	RPS4X	0.086928	T-cell-ENCODE
TI_Goblet	chrX_80333830_80334330	1.58609	0.0385335	genic|chrX:79589088-79589588	CHMP1B2P	0.050825	small_intestine_fetal-Roadmap
TI_Goblet	chrX_86014498_86014998	1.61392	0.0535129	genic|chrX:85269234-85270381	CHM	0.117181	CD56-positive_natural_killer_cells-Roadmap
TI_Goblet	chrX_97617092_97617592	2.35454	0.0064466	intergenic|chrX:96872099-96872599	DIAPH2-AS1	0.04835	CD14-positive_monocyte_treated_with_RPMI_d6-Novakovic2016
TI_Goblet	chrX_100994367_100994867	1.45135	0.0299998	intergenic|chrX:100249360-100250239	TRMT2B	0.021567	THP_pmaLPS_ATAC_48h
TI_Goblet	chrX_103056868_103057368	1.41761	0.0775152	intergenic|chrX:102311712-102312212	BEX1	0.087825	HepG2-Roadmap
TI_Goblet	chrX_104112242_104112742	1.44484	0.0163167	promoter|chrX:103356330-103358421	ZCCHC18	0.284233	H9-Roadmap
TI_Goblet	chrX_105973304_105973804	1.30874	0.0989264	intergenic|chrX:105216911-105217672	SERPINA7	0.022428	large_intestine_fetal-Roadmap
TI_Goblet	chrX_107629470_107629970	1.56548	0.0569198	promoter|chrX:106870987-106873200	PRPS1	0.396452	OCI-LY7-ENCODE
TI_Goblet	chrX_109707267_109707767	1.8672	0.0215828	genic|chrX:108950428-108951457	ACSL4	0.024523	CD34-positive_mobilized-Roadmap
TI_Goblet	chrX_110238184_110238684	1.52977	0.0102635	genic|chrX:109481109-109482116	AMMECR1	0.033767	T-cell-ENCODE
TI_Goblet	chrX_129845746_129846246	1.45814	0.0818785	intergenic|chrX:128979734-128980234	ZDHHC9	0.015287	small_intestine_fetal-Roadmap
TI_Goblet	chrX_130171656_130172156	1.20778	0.074437	promoter|chrX:129304734-129306189	RAB33A	0.220171	CD4-positive_helper_T_cell-Corces2016
TI_Goblet	chrX_132957019_132957519	1.59217	0.0938338	genic|chrX:132091242-132092874	HS6ST2	0.061579	H9-Roadmap
TI_Goblet	chrX_133439886_133440386	1.12292	0.093751	intergenic|chrX:132573766-132575488	GPC4	0.08382	H9-Roadmap
TI_Goblet	chrX_133677051_133677551	1.18061	0.0478824	genic|chrX:132810393-132811500	GPC4	0.015879	large_intestine_fetal-Roadmap
TI_Goblet	chrX_133685694_133686194	1.53106	0.0392959	genic|chrX:132819797-132820297	GPC4	0.015067	Jurkat-Engreitz
TI_Goblet	chrX_133934821_133935321	1.88139	0.00988398	genic|chrX:133068746-133069558	GPC3	0.017901	large_intestine_fetal-Roadmap
TI_Goblet	chrX_134253891_134254391	1.71694	0.0751565	intergenic|chrX:133387533-133388406	CCDC160	0.015121	H9-Roadmap
TI_Goblet	chrX_136767602_136768102	1.28723	0.0154066	genic|chrX:135849311-135850049	ARHGEF6	0.232902	spleen-ENCODE
TI_Goblet	chrX_139823760_139824260	1.77107	0.0345346	genic|chrX:138905912-138906412	ATP11C	0.078369	dendritic_cell_treated_with_Lipopolysaccharide_100_ng-mL_for_2_hour-Garber2017
TI_Goblet	chrX_139831577_139832077	1.53219	0.0970757	promoter|chrX:138913803-138914697	ATP11C	0.238716	GM12878-Roadmap
TI_Goblet	chrX_139832081_139832581	1.50525	0.0480705	promoter|chrX:138914197-138914697	ATP11C	0.307796	Karpas-422-ENCODE
TI_Goblet	chrX_150063604_150064104	1.7756	0.0195552	intergenic|chrX:149230996-149232337	MTM1	0.024622	THP_pmaLPS_ATAC_48h
TI_Goblet	chrX_150365905_150366405	1.63363	0.0510151	intergenic|chrX:149533356-149535259	TMEM185A	0.038579	body_of_pancreas-ENCODE
TI_Goblet	chrX_150482807_150483307	1.51809	0.08749	genic|chrX:149650811-149651729	MTM1	0.05158	CD14-positive_monocyte_treated_with_LPS_4h-Novakovic2016
TI_Goblet	chrX_150848743_150849243	1.94121	0.0159735	genic|chrX:150017310-150017902	CD99L2	0.058601	pancreas-Roadmap
TI_Goblet	chrX_151988683_151989183	1.44017	0.0541986	intergenic|chrX:151157302-151157802	GABRE	0.02318	large_intestine_fetal-Roadmap
TI_Goblet	chrX_153596950_153597450	1.45111	0.0887572	promoter|chrX:152862733-152865044	LOC105373383	0.157836	Karpas-422-ENCODE
TI_Goblet	chrX_153902326_153902826	2.10912	0.0132626	intergenic|chrX:153167643-153168418	AVPR2	0.039293	Jurkat_anti-CD3_PMA_4hr-Engreitz
TI_Goblet	chrX_154429343_154429843	1.79671	0.0304264	promoter|chrX:153656575-153657930	ATP6AP1	0.11738	Karpas-422-ENCODE
TI_Goblet	chrX_155334411_155334911	1.53543	0.0808671	promoter|chrX:154563740-154564638	CLIC2	0.310335	dendritic_cell_treated_with_Lipopolysaccharide_100_ng-mL_for_30_minute-Garber2017
Glial	chr1_26695423_26695923	1.31488	0.0969513	promoter|chr1:27021861-27023204	ARID1A	0.1977	spleen-ENCODE
Glial	chr2_42361309_42361809	1.44753	0.0795143	promoter|chr2:42588133-42588921	COX7A2L	0.325223	BJAB_anti-IgM_anti-CD40_4hr-Engreitz
Glial	chr11_117178515_117179015	1.46765	0.0630738	promoter|chr11:117049019-117050188	SIDT2	0.203904	breast_epithelium-ENCODE
Glial	chr12_53727307_53727807	1.5182	0.0278111	promoter|chr12:54121057-54122013	CALCOCO1	0.170468	CD14-positive_monocyte_treated_with_BG_d6-Novakovic2016
Glial	chr15_41972403_41972903	1.59969	0.0324799	promoter|chr15:42263166-42265210	PLA2G4E-AS1	0.381541	MM.1S-ENCODE
Glial	chr15_67254479_67254979	1.49453	0.0898749	promoter|chr15:67546813-67547387	AAGAB	0.240305	Jurkat_anti-CD3_PMA_4hr-Engreitz
Glial	chr20_62302575_62303075	1.53376	0.0566274	promoter|chr20:60876805-60878201	ADRM1	0.422235	dendritic_cell_treated_with_Lipopolysaccharide_100_ng-mL_for_1_hour-Garber2017
Glial	chrX_153971614_153972114	1.9905	0.0179038	promoter|chrX:153235517-153238484	TMEM187	0.820134	H9-Roadmap

### Sheet: cell type specific DARs
peak	cellType
chr1_905210_905710	TI_Stem&AC_Stem&NaiveB&Macrophage&Fibroblast
chr1_911107_911607	TI_Stem&Enterocyte&EEC
chr1_920985_921485	TI_Stem&EEC&Plasma
chr1_941504_942004	TI_Stem&EEC&Fibroblast
chr1_960975_961475	TI_Stem&Endothelium
chr1_1024562_1025062	TI_Stem
chr1_1130142_1130642	TI_Stem&TI_Goblet&Tuft
chr1_1130647_1131147	TI_Stem
chr1_1135851_1136351	TI_Stem&MemoryB
chr1_1136508_1137008	TI_Stem&AC_Stem&Early_Enterocyte&Early_Colonocyte&TI_Goblet&AC_Goblet&BEST4&Tuft&EEC
chr1_1144269_1144769	TI_Stem&AC_Stem&Early_Colonocyte
chr1_1150080_1150580	TI_Stem&TI_Goblet
chr1_1158084_1158584	TI_Stem&AC_Stem&TI_Goblet&Tuft
chr1_1162543_1163043	TI_Stem&AC_Stem&Early_Colonocyte&Colonocyte&TI_Goblet&AC_Goblet&Tuft&EEC
chr1_1163295_1163795	TI_Stem
chr1_1175904_1176404	TI_Stem
chr1_1304595_1305095	TI_Stem&TI_Goblet&Tuft&EEC&Paneth&Fibroblast&Pericyte
chr1_1356685_1357185	TI_Stem&AC_Stem
chr1_1437960_1438460	TI_Stem&AC_Stem&Early_Colonocyte&Tuft&EEC
chr1_1577402_1577902	TI_Stem&Enterocyte
chr1_1597592_1598092	TI_Stem&GC_B
chr1_1655392_1655892	TI_Stem
chr1_1678723_1679223	TI_Stem&Enterocyte
chr1_1683509_1684009	TI_Stem&Early_Enterocyte
chr1_1720874_1721374	TI_Stem
chr1_1721599_1722099	TI_Stem&AC_Stem&Early_Enterocyte&Early_Colonocyte
chr1_1846961_1847461	TI_Stem&AC_Stem&Early_Colonocyte&Endothelium
chr1_1858603_1859103	TI_Stem&TI_Goblet&AC_Goblet&EEC&Endothelium
chr1_1873152_1873652	TI_Stem&Early_Enterocyte&Early_Colonocyte
chr1_1881719_1882219	TI_Stem
chr1_1901274_1901774	TI_Stem
chr1_1942808_1943308	TI_Stem&Enterocyte
chr1_1959955_1960455	TI_Stem&Early_Colonocyte
chr1_2092142_2092642	TI_Stem&Enterocyte
chr1_2137272_2137772	TI_Stem&AC_Stem&Early_Enterocyte&Enterocyte&BEST4
chr1_2137787_2138287	TI_Stem&AC_Stem&Early_Enterocyte&Enterocyte
chr1_2138314_2138814	TI_Stem&AC_Stem&Early_Enterocyte
chr1_2213010_2213510	TI_Stem&Macrophage&Fibroblast&Endothelium
chr1_2250772_2251272	TI_Stem&Enterocyte
chr1_2275810_2276310	TI_Stem&CD8T&Fibroblast
chr1_2375608_2376108	TI_Stem
chr1_2392196_2392696	TI_Stem
chr1_2481888_2482388	TI_Stem
chr1_2534708_2535208	TI_Stem&AC_Stem&TI_Goblet&AC_Goblet&EEC
chr1_2537401_2537901	TI_Stem&AC_Goblet&BEST4
chr1_2564925_2565425	TI_Stem&AC_Stem&Early_Enterocyte&Early_Colonocyte
chr1_2575731_2576231	TI_Stem&Early_Enterocyte&Early_Colonocyte&AC_Goblet
chr1_2593910_2594410	TI_Stem&Endothelium
chr1_2643016_2643516	TI_Stem&CD4T&CD8T&gdT&GC_B&NaiveB&MemoryB&Plasma&Endothelium
chr1_2968460_2968960	TI_Stem&AC_Stem&EEC
chr1_3063515_3064015	TI_Stem
chr1_3067909_3068409	TI_Stem
chr1_3068923_3069423	TI_Stem&EEC&Fibroblast
chr1_3069520_3070020	TI_Stem&Tuft&EEC&Fibroblast
chr1_3070040_3070540	TI_Stem&EEC&Fibroblast
chr1_3115200_3115700	TI_Stem
chr1_3165081_3165581	TI_Stem&Enterocyte
chr1_3168605_3169105	TI_Stem
chr1_3170437_3170937	TI_Stem&AC_Stem&Fibroblast&Endothelium&Glial
chr1_3170967_3171467	TI_Stem&Macrophage&Fibroblast
chr1_3207230_3207730	TI_Stem&Enterocyte
chr1_3219209_3219709	TI_Stem&AC_Stem&Early_Enterocyte&EEC
chr1_3221990_3222490	TI_Stem&AC_Stem&Early_Enterocyte&BEST4
chr1_3223061_3223561	TI_Stem&AC_Stem&Early_Enterocyte
chr1_3251671_3252171	TI_Stem&Early_Enterocyte&Enterocyte&BEST4&EEC
chr1_3252180_3252680	TI_Stem&EEC
chr1_3261688_3262188	TI_Stem&Endothelium
chr1_3285060_3285560	TI_Stem
chr1_3293152_3293652	TI_Stem&Early_Enterocyte&Enterocyte
chr1_3320499_3320999	TI_Stem&AC_Stem&Enterocyte&TI_Goblet
chr1_3322797_3323297	TI_Stem&AC_Stem&Early_Colonocyte&AC_Goblet&EEC&Paneth
chr1_3323414_3323914	TI_Stem&AC_Stem&Early_Colonocyte&AC_Goblet&BEST4&EEC&Paneth
chr1_3392900_3393400	TI_Stem&AC_Goblet
chr1_3393454_3393954	TI_Stem&AC_Stem&Endothelium
chr1_3410089_3410589	TI_Stem&EEC&Endothelium
chr1_3514308_3514808	TI_Stem
chr1_3530018_3530518	TI_Stem
chr1_3530684_3531184	TI_Stem&AC_Stem&NaiveB&MemoryB&Neutrophil
chr1_3531216_3531716	TI_Stem&AC_Stem&Early_Colonocyte&CD4T&NaiveB&Neutrophil
chr1_3531765_3532265	TI_Stem&CD8T
chr1_3611436_3611936	TI_Stem&AC_Stem&Plasma
chr1_3674734_3675234	TI_Stem&AC_Stem&AC_Goblet
chr1_3732671_3733171	TI_Stem
chr1_3747198_3747698	TI_Stem&CD4T&CD8T&gdT&MemoryB&Plasma&Macrophage
chr1_3785053_3785553	TI_Stem&Early_Enterocyte
chr1_3903380_3903880	TI_Stem&Early_Enterocyte
chr1_3942837_3943337	TI_Stem&AC_Stem&AC_Goblet&EEC&Paneth&Fibroblast
chr1_4267373_4267873	TI_Stem
chr1_4710714_4711214	TI_Stem&Fibroblast
chr1_5394074_5394574	TI_Stem
chr1_5429236_5429736	TI_Stem
chr1_5430812_5431312	TI_Stem&AC_Goblet&EEC
chr1_5444361_5444861	TI_Stem
chr1_5447415_5447915	TI_Stem&AC_Stem&AC_Goblet&BEST4&EEC
chr1_5475543_5476043	TI_Stem
chr1_5481834_5482334	TI_Stem&AC_Goblet
chr1_5509777_5510277	TI_Stem
chr1_5513765_5514265	TI_Stem&AC_Stem&AC_Goblet
chr1_5551531_5552031	TI_Stem&AC_Stem&AC_Goblet&EEC
chr1_5556060_5556560	TI_Stem
chr1_5620960_5621460	TI_Stem
chr1_5658591_5659091	TI_Stem&AC_Stem&Early_Enterocyte&AC_Goblet
chr1_5660096_5660596	TI_Stem&AC_Goblet
chr1_5688418_5688918	TI_Stem&TI_Goblet&AC_Goblet
chr1_5932675_5933175	TI_Stem
chr1_5970827_5971327	TI_Stem&Early_Enterocyte&Enterocyte&EEC
chr1_5975097_5975597	TI_Stem&Early_Enterocyte
chr1_6025193_6025693	TI_Stem&TI_Goblet
chr1_6058554_6059054	TI_Stem&EEC&Macrophage&Endothelium
chr1_6108772_6109272	TI_Stem&Endothelium
chr1_6127633_6128133	TI_Stem&AC_Stem&Early_Enterocyte&TI_Goblet&AC_Goblet
chr1_6148535_6149035	TI_Stem&AC_Stem
chr1_6157658_6158158	TI_Stem&AC_Goblet&EEC
chr1_6180080_6180580	TI_Stem
chr1_6242285_6242785	TI_Stem&Fibroblast
chr1_6259840_6260340	TI_Stem&Early_Enterocyte&TI_Goblet
chr1_6265086_6265586	TI_Stem
chr1_6271477_6271977	TI_Stem&AC_Stem&Early_Enterocyte&TI_Goblet&AC_Goblet
chr1_6273303_6273803	TI_Stem&Early_Enterocyte&TI_Goblet&Tuft&EEC
chr1_6343463_6343963	TI_Stem&Early_Colonocyte&TI_Goblet&AC_Goblet
chr1_6350348_6350848	TI_Stem
chr1_6373911_6374411	TI_Stem&AC_Stem
chr1_6396986_6397486	TI_Stem
chr1_6414956_6415456	TI_Stem&AC_Stem&Early_Enterocyte&Early_Colonocyte&AC_Goblet
chr1_6436952_6437452	TI_Stem
chr1_6447713_6448213	TI_Stem&Tuft&GC_B
chr1_6452288_6452788	TI_Stem
chr1_6474071_6474571	TI_Stem&TI_Goblet&AC_Goblet&Tuft
chr1_6474625_6475125	TI_Stem&Tuft
chr1_6482019_6482519	TI_Stem
chr1_6482969_6483469	TI_Stem
chr1_6485241_6485741	TI_Stem&Tuft&Endothelium
chr1_6485755_6486255	TI_Stem&Endothelium
chr1_6490964_6491464	TI_Stem&Tuft
chr1_6795613_6796113	TI_Stem&Early_Enterocyte&BEST4
chr1_6935310_6935810	TI_Stem&Endothelium
chr1_6955792_6956292	TI_Stem
chr1_6956401_6956901	TI_Stem&Early_Enterocyte&EEC
chr1_6960246_6960746	TI_Stem&Fibroblast
chr1_6963106_6963606	TI_Stem&AC_Stem&Early_Enterocyte&Early_Colonocyte
chr1_6963740_6964240	TI_Stem
chr1_6965426_6965926	TI_Stem&AC_Stem&Early_Colonocyte
chr1_6970991_6971491	TI_Stem
chr1_7019564_7020064	TI_Stem&EEC
chr1_7048350_7048850	TI_Stem
chr1_7262659_7263159	TI_Stem&AC_Stem&TI_Goblet&AC_Goblet&EEC
chr1_7334590_7335090	TI_Stem&AC_Stem&TI_Goblet&AC_Goblet&Tuft&EEC
chr1_7367167_7367667	TI_Stem&AC_Stem&TI_Goblet&AC_Goblet&EEC
chr1_7478818_7479318	TI_Stem&Early_Enterocyte&EEC&Fibroblast&Pericyte
chr1_7491298_7491798	TI_Stem&Early_Enterocyte&Fibroblast&Endothelium
chr1_7491807_7492307	TI_Stem&Early_Enterocyte&EEC&Fibroblast&Endothelium
chr1_7509596_7510096	TI_Stem
chr1_7570222_7570722	TI_Stem&Early_Enterocyte
chr1_7572693_7573193	TI_Stem&Early_Enterocyte&AC_Goblet
chr1_7621357_7621857	TI_Stem&Enterocyte
chr1_7645464_7645964	TI_Stem&EEC
chr1_7678674_7679174	TI_Stem&AC_Stem&AC_Goblet
chr1_7680193_7680693	TI_Stem&AC_Stem&TI_Goblet&AC_Goblet&Tuft&gdT&Macrophage&Fibroblast&Endothelium
chr1_7680705_7681205	TI_Stem&gdT
chr1_7688652_7689152	TI_Stem
chr1_7704405_7704905	TI_Stem&Early_Enterocyte&TI_Goblet
chr1_7705267_7705767	TI_Stem&AC_Goblet
chr1_8019959_8020459	TI_Stem
chr1_8025565_8026065	TI_Stem
chr1_8027285_8027785	TI_Stem&Early_Enterocyte&Early_Colonocyte&EEC
chr1_8028252_8028752	TI_Stem&Early_Enterocyte&Early_Colonocyte
chr1_8154648_8155148	TI_Stem
chr1_8174312_8174812	TI_Stem&TI_Goblet
chr1_8197672_8198172	TI_Stem&TI_Goblet&EEC
chr1_8217029_8217529	TI_Stem&Fibroblast
chr1_8230174_8230674	TI_Stem
chr1_8247151_8247651	TI_Stem&AC_Stem&Early_Colonocyte
chr1_8247720_8248220	TI_Stem&AC_Stem&Early_Enterocyte&Early_Colonocyte&Colonocyte
chr1_8249963_8250463	TI_Stem
chr1_8258348_8258848	TI_Stem
chr1_8258999_8259499	TI_Stem&Early_Colonocyte
chr1_8293086_8293586	TI_Stem&Enterocyte
chr1_8317829_8318329	TI_Stem&AC_Stem&Early_Colonocyte&EEC&CD4T&CD8T&gdT&GC_B&Endothelium
chr1_8407910_8408410	TI_Stem&AC_Stem&Early_Colonocyte
chr1_8412117_8412617	TI_Stem&AC_Stem&BEST4
chr1_8420243_8420743	TI_Stem
chr1_8423530_8424030	TI_Stem&GC_B
chr1_8438902_8439402	TI_Stem&EEC&GC_B&NaiveB&MemoryB&Mast&Macrophage&Neutrophil&Fibroblast&Endothelium
chr1_8463252_8463752	TI_Stem&Macrophage&Fibroblast&Endothelium
chr1_8520726_8521226	TI_Stem
chr1_8571509_8572009	TI_Stem&EEC
chr1_8663990_8664490	TI_Stem&NaiveB&MemoryB&Plasma
chr1_8754928_8755428	TI_Stem
chr1_8847939_8848439	TI_Stem&Plasma
chr1_8869623_8870123	TI_Stem
chr1_8870243_8870743	TI_Stem
chr1_8880497_8880997	TI_Stem&AC_Stem&Early_Enterocyte&Early_Colonocyte
chr1_8889893_8890393	TI_Stem&Macrophage
chr1_9172144_9172644	TI_Stem
chr1_9182122_9182622	TI_Stem&Plasma
chr1_9238541_9239041	TI_Stem&BEST4&Endothelium
chr1_9242504_9243004	TI_Stem&TI_Goblet&EEC
chr1_9250699_9251199	TI_Stem&Early_Enterocyte
chr1_9252897_9253397	TI_Stem
chr1_9267015_9267515	TI_Stem
chr1_9291761_9292261	TI_Stem&AC_Stem&Early_Colonocyte
chr1_9300068_9300568	TI_Stem&Early_Enterocyte&BEST4
chr1_9320124_9320624	TI_Stem&Early_Enterocyte&Tuft
chr1_9435112_9435612	TI_Stem
chr1_9537785_9538285	TI_Stem&Tuft&EEC
chr1_9594382_9594882	TI_Stem
chr1_9770277_9770777	TI_Stem&Colonocyte&TI_Goblet&AC_Goblet&BEST4
chr1_9836351_9836851	TI_Stem&Early_Enterocyte
chr1_9842808_9843308	TI_Stem&TI_Goblet
chr1_9843445_9843945	TI_Stem&AC_Stem&TI_Goblet&AC_Goblet
chr1_9847928_9848428	TI_Stem&Enterocyte
chr1_9872689_9873189	TI_Stem&Early_Enterocyte&Enterocyte
chr1_9877763_9878263	TI_Stem&TI_Goblet&EEC
chr1_10211896_10212396	TI_Stem
chr1_10257789_10258289	TI_Stem&AC_Stem&Early_Enterocyte&Early_Colonocyte
chr1_10271278_10271778	TI_Stem
chr1_10272153_10272653	TI_Stem&AC_Stem&Early_Colonocyte&AC_Goblet
chr1_10339749_10340249	TI_Stem&AC_Stem&AC_Goblet&Endothelium
chr1_10341109_10341609	TI_Stem
chr1_10398128_10398628	TI_Stem&CD4T&GC_B&NaiveB&MemoryB&Plasma
chr1_10433305_10433805	TI_Stem&Early_Enterocyte
chr1_10436544_10437044	TI_Stem
chr1_10599216_10599716	TI_Stem&Early_Enterocyte
chr1_10602796_10603296	TI_Stem
chr1_10674863_10675363	TI_Stem&AC_Stem&Early_Colonocyte&AC_Goblet&EEC
chr1_10686389_10686889	TI_Stem&Early_Colonocyte&AC_Goblet&EEC
chr1_10695308_10695808	TI_Stem&Endothelium
chr1_10697497_10697997	TI_Stem&AC_Stem
chr1_10699910_10700410	TI_Stem&AC_Stem
chr1_10724040_10724540	TI_Stem&AC_Stem
chr1_10736571_10737071	TI_Stem&Endothelium
chr1_10761758_10762258	TI_Stem&AC_Stem&AC_Goblet&Endothelium
chr1_10765982_10766482	TI_Stem&AC_Stem&Early_Enterocyte&AC_Goblet
chr1_10775930_10776430	TI_Stem&TI_Goblet&Tuft
chr1_10776440_10776940	TI_Stem&AC_Stem&TI_Goblet&Tuft
chr1_10779162_10779662	TI_Stem&AC_Stem&Early_Enterocyte&Early_Colonocyte
chr1_10782900_10783400	TI_Stem
chr1_10789817_10790317	TI_Stem&EEC
chr1_10791658_10792158	TI_Stem&Early_Enterocyte&TI_Goblet&AC_Goblet
chr1_10793777_10794277	TI_Stem&AC_Stem
chr1_10795438_10795938	TI_Stem&Early_Enterocyte
chr1_10795941_10796441	TI_Stem&Early_Enterocyte&Tuft
chr1_10796486_10796986	TI_Stem&AC_Stem&Tuft
chr1_10818590_10819090	TI_Stem&Early_Enterocyte&Enterocyte
chr1_10819441_10819941	TI_Stem&Enterocyte
chr1_10835882_10836382	TI_Stem&AC_Stem&Early_Colonocyte&TI_Goblet&Paneth
chr1_10888311_10888811	TI_Stem
chr1_10888888_10889388	TI_Stem
chr1_10901272_10901772	TI_Stem&AC_Stem&Early_Colonocyte
chr1_10937247_10937747	TI_Stem&AC_Stem&Paneth
chr1_10943905_10944405	TI_Stem&AC_Stem&Early_Enterocyte&Early_Colonocyte&EEC
chr1_10958618_10959118	TI_Stem&AC_Stem&EEC
chr1_10967866_10968366	TI_Stem
chr1_10968437_10968937	TI_Stem&AC_Stem&Tuft&EEC&Plasma
chr1_10979533_10980033	TI_Stem&Macrophage&Glial
chr1_10980080_10980580	TI_Stem&AC_Stem&Early_Colonocyte&Glial
chr1_11007680_11008180	TI_Stem
chr1_11134267_11134767	TI_Stem&AC_Stem
chr1_11339849_11340349	TI_Stem
chr1_11341590_11342090	TI_Stem&AC_Stem
chr1_11360398_11360898	TI_Stem&Enterocyte
chr1_11383999_11384499	TI_Stem
chr1_11388573_11389073	TI_Stem
chr1_11394746_11395246	TI_Stem&Early_Enterocyte&EEC
chr1_11478581_11479081	TI_Stem&AC_Stem&Early_Enterocyte&EEC&GC_B&NaiveB&MemoryB&Endothelium
chr1_11479996_11480496	TI_Stem&EEC&Endothelium
chr1_11653137_11653637	TI_Stem
chr1_11736300_11736800	TI_Stem&AC_Stem&Plasma&Endothelium
chr1_11804754_11805254	TI_Stem
chr1_11817133_11817633	TI_Stem&Enterocyte
chr1_11859197_11859697	TI_Stem&GC_B
chr1_11967096_11967596	TI_Stem&Early_Enterocyte&Enterocyte
chr1_12375989_12376489	TI_Stem&Early_Colonocyte&BEST4
chr1_12376531_12377031	TI_Stem&Early_Colonocyte&BEST4&Macrophage
chr1_12381151_12381651	TI_Stem&AC_Stem&Early_Colonocyte&AC_Goblet
chr1_12433331_12433831	TI_Stem&Enterocyte&Fibroblast
chr1_12472842_12473342	TI_Stem&AC_Stem&AC_Goblet&CD4T&CD8T&NK&NaiveB
chr1_12478003_12478503	TI_Stem&AC_Stem&Early_Enterocyte&Early_Colonocyte&BEST4
chr1_12525380_12525880	TI_Stem&Early_Colonocyte
chr1_12529333_12529833	TI_Stem&AC_Stem&Early_Colonocyte&TI_Goblet&AC_Goblet
chr1_12549825_12550325	TI_Stem&TI_Goblet&Fibroblast
chr1_12595088_12595588	TI_Stem&gdT&NaiveB
chr1_13450126_13450626	TI_Stem
chr1_13451468_13451968	TI_Stem&Fibroblast
chr1_13469293_13469793	TI_Stem&Early_Enterocyte
chr1_13488429_13488929	TI_Stem&Early_Enterocyte
chr1_13513780_13514280	TI_Stem&AC_Stem&Early_Enterocyte&Early_Colonocyte
chr1_13517134_13517634	TI_Stem&Fibroblast
chr1_13706037_13706537	TI_Stem&Early_Colonocyte
chr1_13708563_13709063	TI_Stem&Early_Colonocyte
chr1_13799453_13799953	TI_Stem&Early_Enterocyte&Enterocyte
chr1_13859976_13860476	TI_Stem&AC_Goblet
chr1_13888586_13889086	TI_Stem&Enterocyte
chr1_13965737_13966237	TI_Stem&Tuft&Fibroblast
chr1_14017619_14018119	TI_Stem&Tuft&EEC
chr1_14205160_14205660	TI_Stem
chr1_14323611_14324111	TI_Stem
chr1_14682910_14683410	TI_Stem&Early_Enterocyte&BEST4&Fibroblast
chr1_14731840_14732340	TI_Stem
chr1_14735762_14736262	TI_Stem&EEC
chr1_14738174_14738674	TI_Stem&EEC
chr1_14787593_14788093	TI_Stem
chr1_14791575_14792075	TI_Stem
chr1_14875557_14876057	TI_Stem&AC_Stem
chr1_14876140_14876640	TI_Stem&AC_Stem
chr1_14881942_14882442	TI_Stem&Tuft&GC_B&MemoryB
chr1_14894861_14895361	TI_Stem&AC_Stem
chr1_14955332_14955832	TI_Stem
chr1_15090320_15090820	TI_Stem&AC_Stem&Early_Colonocyte&TI_Goblet&BEST4
chr1_15106521_15107021	TI_Stem
chr1_15151320_15151820	TI_Stem
chr1_15153947_15154447	TI_Stem&TI_Goblet
chr1_15154586_15155086	TI_Stem&Enterocyte&EEC&Fibroblast
chr1_15171485_15171985	TI_Stem&Early_Enterocyte
chr1_15173835_15174335	TI_Stem&AC_Stem&AC_Goblet
chr1_15184425_15184925	TI_Stem&Enterocyte&BEST4&EEC
chr1_15187444_15187944	TI_Stem&BEST4
chr1_15189984_15190484	TI_Stem&Early_Enterocyte&Enterocyte
chr1_15200500_15201000	TI_Stem&Early_Enterocyte&Enterocyte
chr1_15202021_15202521	TI_Stem&AC_Stem&Early_Enterocyte&Enterocyte&Early_Colonocyte
chr1_15308049_15308549	TI_Stem&Enterocyte&EEC
chr1_15308597_15309097	TI_Stem&EEC
chr1_15324300_15324800	TI_Stem&Macrophage
chr1_15331604_15332104	TI_Stem&Early_Enterocyte
chr1_15339444_15339944	TI_Stem&AC_Stem&Early_Colonocyte
chr1_15352335_15352835	TI_Stem&Early_Enterocyte&Early_Colonocyte
chr1_15366150_15366650	TI_Stem&Enterocyte
chr1_15388119_15388619	TI_Stem
chr1_15412781_15413281	TI_Stem&Tuft
chr1_15417507_15418007	TI_Stem&Early_Enterocyte&TI_Goblet&CD8T&Macrophage&DC&Neutrophil
chr1_15424061_15424561	TI_Stem&AC_Stem&Early_Enterocyte&Early_Colonocyte&TI_Goblet&AC_Goblet&BEST4
chr1_15424621_15425121	TI_Stem&AC_Goblet&EEC
chr1_15431080_15431580	TI_Stem&Neutrophil
chr1_15568804_15569304	TI_Stem
chr1_15703042_15703542	TI_Stem&Early_Enterocyte&Enterocyte
chr1_15703559_15704059	TI_Stem&Early_Enterocyte&Macrophage&Fibroblast
chr1_15741030_15741530	TI_Stem
chr1_15756360_15756860	TI_Stem&Tuft
chr1_15758510_15759010	TI_Stem&EEC
chr1_15780158_15780658	TI_Stem&Enterocyte
chr1_15797866_15798366	TI_Stem
chr1_15803289_15803789	TI_Stem&GC_B
chr1_15849287_15849787	TI_Stem
chr1_16021827_16022327	TI_Stem
chr1_16048661_16049161	TI_Stem&Fibroblast
chr1_16067008_16067508	TI_Stem&Early_Enterocyte&Enterocyte&EEC
chr1_16140110_16140610	TI_Stem
chr1_16143686_16144186	TI_Stem&Early_Enterocyte&Enterocyte&TI_Goblet
chr1_16145065_16145565	TI_Stem&AC_Stem&Early_Enterocyte&Endothelium
chr1_16146226_16146726	TI_Stem&Fibroblast&Pericyte&Endothelium
chr1_16154924_16155424	TI_Stem&Colonocyte
chr1_16162323_16162823	TI_Stem&TI_Goblet&CD4T
chr1_16164183_16164683	TI_Stem&TI_Goblet
chr1_16165412_16165912	TI_Stem
chr1_16167771_16168271	TI_Stem&CD4T&NaiveB&MemoryB
chr1_16171533_16172033	TI_Stem
chr1_16172140_16172640	TI_Stem&Early_Enterocyte
chr1_16183091_16183591	TI_Stem&Early_Enterocyte&Enterocyte
chr1_16211622_16212122	TI_Stem
chr1_16212479_16212979	TI_Stem&AC_Stem&Early_Colonocyte&Tuft
chr1_16236057_16236557	TI_Stem&EEC&GC_B&NaiveB&MemoryB
chr1_16248605_16249105	TI_Stem&AC_Stem
chr1_16251707_16252207	TI_Stem&Paneth
chr1_16276297_16276797	TI_Stem&Early_Colonocyte
chr1_16354662_16355162	TI_Stem
chr1_16388764_16389264	TI_Stem&Enterocyte
chr1_16501418_16501918	TI_Stem&AC_Stem
chr1_16532538_16533038	TI_Stem
chr1_16540347_16540847	TI_Stem&BEST4&GC_B&NaiveB&MemoryB&Neutrophil
chr1_16612446_16612946	TI_Stem&Fibroblast
chr1_16623935_16624435	TI_Stem&AC_Stem&Early_Enterocyte&Early_Colonocyte&Colonocyte
chr1_16647357_16647857	TI_Stem&TI_Goblet
chr1_16707739_16708239	TI_Stem
chr1_16764757_16765257	TI_Stem&AC_Stem&Early_Colonocyte
chr1_16766917_16767417	TI_Stem&Early_Enterocyte&TI_Goblet
chr1_16873250_16873750	TI_Stem
chr1_16971286_16971786	TI_Stem&Fibroblast
chr1_16980436_16980936	TI_Stem&CD4T
chr1_17097631_17098131	TI_Stem&Neutrophil
chr1_17121338_17121838	TI_Stem&AC_Stem&Early_Enterocyte&Neutrophil
chr1_17122383_17122883	TI_Stem&Early_Colonocyte
chr1_17250563_17251063	TI_Stem&Early_Enterocyte&Enterocyte&AC_Goblet
chr1_17312210_17312710	TI_Stem&Early_Enterocyte&Enterocyte
chr1_17412377_17412877	TI_Stem
chr1_17427705_17428205	TI_Stem
chr1_17428214_17428714	TI_Stem&AC_Stem&Early_Colonocyte
chr1_17439059_17439559	TI_Stem&Tuft&GC_B
chr1_17501540_17502040	TI_Stem&Tuft
chr1_17513104_17513604	TI_Stem&AC_Stem&Early_Colonocyte
chr1_17516802_17517302	TI_Stem&AC_Stem&Early_Colonocyte&Colonocyte
chr1_17527503_17528003	TI_Stem&AC_Stem&Early_Enterocyte&Early_Colonocyte&Fibroblast
chr1_17531568_17532068	TI_Stem&AC_Stem&Early_Colonocyte&Colonocyte
chr1_17538324_17538824	TI_Stem&AC_Stem&Fibroblast
chr1_17538970_17539470	TI_Stem&Fibroblast
chr1_17550658_17551158	TI_Stem&AC_Stem&Early_Enterocyte
chr1_17559729_17560229	TI_Stem&AC_Stem&Early_Enterocyte&Early_Colonocyte
chr1_17564568_17565068	TI_Stem&AC_Stem&Early_Colonocyte
chr1_17575439_17575939	TI_Stem&AC_Goblet&EEC
chr1_17576003_17576503	TI_Stem&Early_Enterocyte&TI_Goblet&EEC
chr1_17580150_17580650	TI_Stem
chr1_17587559_17588059	TI_Stem&Fibroblast
chr1_17588247_17588747	TI_Stem&AC_Stem
chr1_17597042_17597542	TI_Stem&AC_Stem&Early_Colonocyte&TI_Goblet&AC_Goblet
chr1_17597635_17598135	TI_Stem&AC_Stem&Early_Enterocyte&Early_Colonocyte
chr1_17603333_17603833	TI_Stem&TI_Goblet&AC_Goblet&BEST4&Tuft&EEC
chr1_17679471_17679971	TI_Stem&Early_Colonocyte
chr1_17935169_17935669	TI_Stem&AC_Stem&Early_Colonocyte&BEST4
chr1_18480602_18481102	TI_Stem&Early_Colonocyte&Tuft
chr1_18546021_18546521	TI_Stem&AC_Stem
chr1_18557573_18558073	TI_Stem&EEC
chr1_18643473_18643973	TI_Stem
chr1_18645322_18645822	TI_Stem
chr1_18896299_18896799	TI_Stem
chr1_18945252_18945752	TI_Stem&TI_Goblet&Fibroblast
chr1_19007500_19008000	TI_Stem&AC_Stem
chr1_19054959_19055459	TI_Stem&Endothelium
chr1_19061857_19062357	TI_Stem&AC_Stem
chr1_19074930_19075430	TI_Stem&AC_Stem&Early_Colonocyte
chr1_19079881_19080381	TI_Stem&Early_Enterocyte&Enterocyte
chr1_19087378_19087878	TI_Stem&Enterocyte
chr1_19099954_19100454	TI_Stem&Early_Enterocyte
chr1_19129072_19129572	TI_Stem
chr1_19202311_19202811	TI_Stem&Early_Enterocyte&Enterocyte
chr1_19311319_19311819	TI_Stem
chr1_19338332_19338832	TI_Stem&Early_Enterocyte
chr1_19366604_19367104	TI_Stem
chr1_19425602_19426102	TI_Stem
chr1_19430101_19430601	TI_Stem&AC_Stem&Early_Colonocyte&AC_Goblet&Endothelium
chr1_19467308_19467808	TI_Stem&Enterocyte
chr1_19504694_19505194	TI_Stem&AC_Goblet&Fibroblast&Pericyte&Endothelium
chr1_19564465_19564965	TI_Stem&AC_Stem
chr1_19591590_19592090	TI_Stem&AC_Stem&Early_Colonocyte
chr1_19612459_19612959	TI_Stem&AC_Goblet
chr1_19613079_19613579	TI_Stem
chr1_19646366_19646866	TI_Stem&Early_Colonocyte
chr1_19754435_19754935	TI_Stem&AC_Stem&Early_Enterocyte&Early_Colonocyte&Colonocyte&BEST4
chr1_19786893_19787393	TI_Stem&AC_Stem&Plasma
chr1_19810339_19810839	TI_Stem
chr1_19813198_19813698	TI_Stem&AC_Stem&Early_Colonocyte
chr1_19815005_19815505	TI_Stem&AC_Stem&Early_Colonocyte&TI_Goblet&AC_Goblet
chr1_19815963_19816463	TI_Stem&AC_Stem&Early_Enterocyte
chr1_19860367_19860867	TI_Stem&Early_Enterocyte&BEST4&Tuft
chr1_19860990_19861490	TI_Stem&Early_Enterocyte&Enterocyte&Early_Colonocyte&BEST4&Tuft
chr1_19869918_19870418	TI_Stem&Enterocyte
chr1_19872172_19872672	TI_Stem&AC_Stem&Early_Colonocyte&TI_Goblet&AC_Goblet&EEC
chr1_19878827_19879327	TI_Stem&Enterocyte
chr1_19921181_19921681	TI_Stem&Paneth
chr1_19925136_19925636	TI_Stem&Early_Enterocyte&Paneth
chr1_19974791_19975291	TI_Stem&Early_Enterocyte
chr1_19978937_19979437	TI_Stem
chr1_19979443_19979943	TI_Stem&Early_Colonocyte&Paneth
chr1_19980211_19980711	TI_Stem&AC_Stem
chr1_19981359_19981859	TI_Stem&Early_Enterocyte&Early_Colonocyte
chr1_19981908_19982408	TI_Stem&Early_Enterocyte&Early_Colonocyte
chr1_20124440_20124940	TI_Stem&Enterocyte
chr1_20137627_20138127	TI_Stem
chr1_20152232_20152732	TI_Stem
chr1_20211620_20212120	TI_Stem&Early_Colonocyte&Colonocyte
chr1_20325730_20326230	TI_Stem
chr1_20342962_20343462	TI_Stem&Early_Enterocyte&GC_B&MemoryB
chr1_20343555_20344055	TI_Stem&Early_Enterocyte&TI_Goblet
chr1_20358663_20359163	TI_Stem&AC_Stem&Early_Colonocyte
chr1_20480718_20481218	TI_Stem&AC_Goblet
chr1_20486897_20487397	TI_Stem&Enterocyte&TI_Goblet&AC_Goblet
chr1_20554252_20554752	TI_Stem&Early_Colonocyte
chr1_20665438_20665938	TI_Stem&AC_Stem
chr1_20675160_20675660	TI_Stem
chr1_20732533_20733033	TI_Stem
chr1_21115023_21115523	TI_Stem&Enterocyte&Early_Colonocyte&Colonocyte
chr1_21126282_21126782	TI_Stem
chr1_21251839_21252339	TI_Stem&AC_Stem&Early_Enterocyte&Early_Colonocyte&BEST4&EEC
chr1_21252380_21252880	TI_Stem&AC_Stem&Early_Colonocyte
chr1_21439848_21440348	TI_Stem&CD4T&gdT&MemoryB&Plasma
chr1_21586823_21587323	TI_Stem&AC_Goblet&Fibroblast&Endothelium
chr1_21614645_21615145	TI_Stem&AC_Stem&Early_Enterocyte&BEST4
chr1_21615156_21615656	TI_Stem&Early_Enterocyte
chr1_21616002_21616502	TI_Stem&Early_Enterocyte&BEST4
chr1_21623572_21624072	TI_Stem&AC_Stem&TI_Goblet&AC_Goblet
chr1_21632037_21632537	TI_Stem&Early_Enterocyte&TI_Goblet&AC_Goblet&EEC
chr1_21634432_21634932	TI_Stem&TI_Goblet&AC_Goblet&Paneth
chr1_21638595_21639095	TI_Stem&TI_Goblet&AC_Goblet&EEC
chr1_21703252_21703752	TI_Stem
chr1_21869634_21870134	TI_Stem&AC_Stem
chr1_21896739_21897239	TI_Stem&Early_Colonocyte&Colonocyte
chr1_21912248_21912748	TI_Stem
chr1_21922513_21923013	TI_Stem
chr1_21933659_21934159	TI_Stem&Endothelium
chr1_21935765_21936265	TI_Stem
chr1_21939662_21940162	TI_Stem&Early_Enterocyte&Macrophage&Fibroblast&Glial
chr1_21956963_21957463	TI_Stem&Early_Enterocyte&Early_Colonocyte
chr1_21970611_21971111	TI_Stem&Early_Enterocyte
chr1_21974637_21975137	TI_Stem&Early_Colonocyte
chr1_21996235_21996735	TI_Stem
chr1_22026213_22026713	TI_Stem
chr1_22029199_22029699	TI_Stem
chr1_22182338_22182838	TI_Stem
chr1_22239349_22239849	TI_Stem&AC_Stem&AC_Goblet
chr1_22257808_22258308	TI_Stem&AC_Stem&TI_Goblet&AC_Goblet&EEC
chr1_22261652_22262152	TI_Stem
chr1_22262469_22262969	TI_Stem&AC_Stem&TI_Goblet&AC_Goblet&EEC&Paneth
chr1_22275770_22276270	TI_Stem
chr1_22500539_22501039	TI_Stem&Endothelium
chr1_22508995_22509495	TI_Stem&AC_Stem
chr1_22665707_22666207	TI_Stem&AC_Stem
chr1_22674086_22674586	TI_Stem&Early_Colonocyte
chr1_22676801_22677301	TI_Stem&AC_Stem&EEC
chr1_22680698_22681198	TI_Stem&AC_Stem&Early_Colonocyte
chr1_22689437_22689937	TI_Stem&Enterocyte&EEC
chr1_22702202_22702702	TI_Stem&AC_Stem&Early_Enterocyte&Early_Colonocyte&AC_Goblet&EEC
chr1_22702773_22703273	TI_Stem&AC_Stem&Early_Enterocyte&Early_Colonocyte&AC_Goblet
chr1_22710043_22710543	TI_Stem&AC_Stem&Early_Colonocyte
chr1_22712840_22713340	TI_Stem
chr1_22717003_22717503	TI_Stem&AC_Stem&Early_Enterocyte&Early_Colonocyte&Macrophage
chr1_22730290_22730790	TI_Stem
chr1_22736787_22737287	TI_Stem&Early_Enterocyte
chr1_22737613_22738113	TI_Stem&AC_Stem&Early_Enterocyte&Early_Colonocyte
chr1_22745918_22746418	TI_Stem&Early_Enterocyte&Enterocyte
chr1_22751057_22751557	TI_Stem&TI_Goblet&AC_Goblet
chr1_22788043_22788543	TI_Stem&TI_Goblet
chr1_22789297_22789797	TI_Stem
chr1_22790190_22790690	TI_Stem&Early_Colonocyte
chr1_22790719_22791219	TI_Stem&AC_Stem&Fibroblast
chr1_22953033_22953533	TI_Stem&AC_Stem&Early_Colonocyte
chr1_22964109_22964609	TI_Stem
chr1_22969206_22969706	TI_Stem&AC_Stem
chr1_22974262_22974762	TI_Stem&AC_Stem
chr1_22976336_22976836	TI_Stem&EEC
chr1_23098672_23099172	TI_Stem
chr1_23167616_23168116	TI_Stem&AC_Stem
chr1_23177639_23178139	TI_Stem&NaiveB&Macrophage&Fibroblast&Endothelium
chr1_23187577_23188077	TI_Stem&Enterocyte
chr1_23188852_23189352	TI_Stem
chr1_23217297_23217797	TI_Stem
chr1_23224968_23225468	TI_Stem&Early_Enterocyte&Enterocyte&Early_Colonocyte
chr1_23403784_23404284	TI_Stem&AC_Stem&Early_Enterocyte&Early_Colonocyte&Colonocyte
chr1_23422320_23422820	TI_Stem&Early_Colonocyte&TI_Goblet&AC_Goblet
chr1_23423665_23424165	TI_Stem&AC_Stem&Early_Enterocyte&TI_Goblet
chr1_23424566_23425066	TI_Stem&AC_Stem&TI_Goblet
chr1_23436518_23437018	TI_Stem&AC_Stem&Early_Enterocyte&Early_Colonocyte&Colonocyte
chr1_23451948_23452448	TI_Stem&AC_Stem&Early_Colonocyte&TI_Goblet
chr1_23562247_23562747	TI_Stem&TI_Goblet&AC_Goblet&Fibroblast&Endothelium
chr1_23619644_23620144	TI_Stem&AC_Stem
chr1_23810729_23811229	TI_Stem&AC_Stem&Neutrophil
chr1_23902594_23903094	TI_Stem&EEC&gdT&Macrophage&Neutrophil
chr1_23907634_23908134	TI_Stem&Early_Enterocyte&BEST4&Neutrophil
chr1_23916727_23917227	TI_Stem&GC_B&NaiveB&Macrophage
chr1_23957061_23957561	TI_Stem&AC_Stem&Early_Enterocyte&Early_Colonocyte
chr1_24011983_24012483	TI_Stem&Pericyte
chr1_24015172_24015672	TI_Stem&AC_Stem&Early_Colonocyte&BEST4
chr1_24018751_24019251	TI_Stem&AC_Stem&Early_Enterocyte&Early_Colonocyte&Fibroblast&Endothelium
chr1_24021440_24021940	TI_Stem&AC_Stem&Early_Enterocyte&Early_Colonocyte
chr1_24022654_24023154	TI_Stem
chr1_24046221_24046721	TI_Stem&Fibroblast
chr1_24048413_24048913	TI_Stem&Enterocyte&TI_Goblet
chr1_24099190_24099690	TI_Stem&Enterocyte
chr1_24101932_24102432	TI_Stem&Early_Enterocyte&TI_Goblet&EEC&Paneth
chr1_24102857_24103357	TI_Stem
chr1_24105227_24105727	TI_Stem&Enterocyte
chr1_24108324_24108824	TI_Stem&Early_Enterocyte&Enterocyte
chr1_24108825_24109325	TI_Stem&Early_Enterocyte&Enterocyte
chr1_24120281_24120781	TI_Stem&Enterocyte
chr1_24127716_24128216	TI_Stem&TI_Goblet&EEC&Paneth
chr1_24128752_24129252	TI_Stem&Paneth
chr1_24151091_24151591	TI_Stem&Early_Enterocyte&Tuft
chr1_24154878_24155378	TI_Stem&EEC
chr1_24164018_24164518	TI_Stem
chr1_24283769_24284269	TI_Stem&Early_Enterocyte&Enterocyte&EEC&Endothelium
chr1_24319104_24319604	TI_Stem
chr1_24425360_24425860	TI_Stem&AC_Stem
chr1_24551443_24551943	TI_Stem&AC_Stem&Early_Enterocyte&BEST4
chr1_24552133_24552633	TI_Stem&BEST4&EEC&Paneth&Fibroblast
chr1_24849633_24850133	TI_Stem&MemoryB&Macrophage
chr1_24862359_24862859	TI_Stem&AC_Stem&Early_Enterocyte&Early_Colonocyte
chr1_24864393_24864893	TI_Stem&Early_Enterocyte&BEST4
chr1_24891373_24891873	TI_Stem
chr1_24892871_24893371	TI_Stem&Early_Colonocyte
chr1_24914134_24914634	TI_Stem&Early_Enterocyte&BEST4
chr1_24914799_24915299	TI_Stem&Early_Enterocyte
chr1_24932169_24932669	TI_Stem&Plasma&Macrophage
chr1_24932846_24933346	TI_Stem&CD8T
chr1_24935498_24935998	TI_Stem&CD8T&MemoryB
chr1_24936167_24936667	TI_Stem&CD8T
chr1_24936681_24937181	TI_Stem&AC_Stem&Early_Enterocyte
chr1_25066518_25067018	TI_Stem
chr1_25167118_25167618	TI_Stem&Early_Enterocyte
chr1_25167751_25168251	TI_Stem&AC_Stem&Early_Colonocyte
chr1_25168344_25168844	TI_Stem&Enterocyte&Early_Colonocyte
chr1_25195782_25196282	TI_Stem
chr1_25197881_25198381	TI_Stem&AC_Stem&Early_Colonocyte
chr1_25198602_25199102	TI_Stem&AC_Stem&Early_Colonocyte&EEC
chr1_25208043_25208543	TI_Stem&AC_Stem&Early_Colonocyte
chr1_25208746_25209246	TI_Stem&AC_Stem&Early_Colonocyte
chr1_25239514_25240014	TI_Stem
chr1_25255622_25256122	TI_Stem
chr1_25501027_25501527	TI_Stem&AC_Stem&Early_Colonocyte&TI_Goblet&AC_Goblet
chr1_25506515_25507015	TI_Stem
chr1_25531095_25531595	TI_Stem
chr1_25661435_25661935	TI_Stem&AC_Stem&Early_Enterocyte
chr1_25667758_25668258	TI_Stem
chr1_25727890_25728390	TI_Stem&AC_Stem&Early_Enterocyte&Early_Colonocyte&Fibroblast
chr1_25766651_25767151	TI_Stem
chr1_25771119_25771619	TI_Stem&Early_Enterocyte&BEST4&Endothelium
chr1_25775427_25775927	TI_Stem&CD4T&CD8T
chr1_25779337_25779837	TI_Stem
chr1_25782725_25783225	TI_Stem
chr1_25796252_25796752	TI_Stem&CD4T
chr1_25796756_25797256	TI_Stem&Early_Enterocyte&CD4T&CD8T
chr1_25867385_25867885	TI_Stem&Early_Enterocyte&Enterocyte&Early_Colonocyte
chr1_25875334_25875834	TI_Stem&AC_Stem&Tuft
chr1_25875924_25876424	TI_Stem&NaiveB&Fibroblast&Endothelium
chr1_25906210_25906710	TI_Stem&AC_Stem&Tuft&CD4T&CD8T&gdT&NaiveB&MemoryB&Plasma
chr1_25924487_25924987	TI_Stem&AC_Stem&AC_Goblet&BEST4
chr1_26045895_26046395	TI_Stem
chr1_26078504_26079004	TI_Stem
chr1_26114518_26115018	TI_Stem&Plasma
chr1_26277147_26277647	TI_Stem&AC_Stem&Early_Enterocyte&AC_Goblet
chr1_26468884_26469384	TI_Stem&Early_Colonocyte
chr1_26470488_26470988	TI_Stem&AC_Stem&Early_Enterocyte&Early_Colonocyte&Colonocyte&BEST4
chr1_26718860_26719360	TI_Stem
chr1_26914003_26914503	TI_Stem&AC_Stem&Enterocyte&TI_Goblet&AC_Goblet&EEC
chr1_26986725_26987225	TI_Stem&EEC
chr1_26990511_26991011	TI_Stem&Early_Enterocyte&Enterocyte&TI_Goblet&EEC
chr1_27010899_27011399	TI_Stem&Early_Enterocyte&Endothelium
chr1_27012176_27012676	TI_Stem&Neutrophil
chr1_27057855_27058355	TI_Stem&AC_Stem&Early_Colonocyte&Tuft&Fibroblast
chr1_27059304_27059804	TI_Stem&Tuft
chr1_27070380_27070880	TI_Stem&EEC
chr1_27509475_27509975	TI_Stem&AC_Stem&Early_Colonocyte
chr1_27527987_27528487	TI_Stem&AC_Stem&AC_Goblet&EEC
chr1_27557147_27557647	TI_Stem&AC_Stem&Early_Enterocyte&Early_Colonocyte&AC_Goblet&Endothelium
chr1_27557811_27558311	TI_Stem&AC_Stem&Early_Colonocyte&AC_Goblet
chr1_27574832_27575332	TI_Stem&AC_Stem&Fibroblast
chr1_27575343_27575843	TI_Stem&AC_Stem&Fibroblast&Endothelium
chr1_27602541_27603041	TI_Stem&AC_Stem
chr1_27672021_27672521	TI_Stem&gdT&Fibroblast&Endothelium
chr1_27686547_27687047	TI_Stem&AC_Stem&TI_Goblet&AC_Goblet&Paneth
chr1_27696798_27697298	TI_Stem&AC_Stem
chr1_27713304_27713804	TI_Stem
chr1_27719502_27720002	TI_Stem
chr1_27778993_27779493	TI_Stem
chr1_27785655_27786155	TI_Stem&Early_Enterocyte&Enterocyte
chr1_27789504_27790004	TI_Stem&AC_Stem&BEST4&Macrophage&Endothelium
chr1_27817228_27817728	TI_Stem
chr1_28019310_28019810	TI_Stem&AC_Stem&BEST4
chr1_28079115_28079615	TI_Stem&AC_Stem&Early_Colonocyte
chr1_28102150_28102650	TI_Stem&AC_Stem&Early_Enterocyte
chr1_28172558_28173058	TI_Stem&BEST4&GC_B&NaiveB&MemoryB&Plasma&Macrophage
chr1_28184983_28185483	TI_Stem
chr1_28205217_28205717	TI_Stem
chr1_28236318_28236818	TI_Stem&Tuft
chr1_28243808_28244308	TI_Stem&Early_Colonocyte
chr1_28260590_28261090	TI_Stem
chr1_28320481_28320981	TI_Stem
chr1_28322173_28322673	TI_Stem&Early_Enterocyte&Early_Colonocyte&Colonocyte
chr1_28364868_28365368	TI_Stem
chr1_28365852_28366352	TI_Stem&AC_Stem&Early_Colonocyte&AC_Goblet&BEST4
chr1_28477096_28477596	TI_Stem
chr1_28507193_28507693	TI_Stem
chr1_28669167_28669667	TI_Stem&CD4T
chr1_28733791_28734291	TI_Stem&TI_Goblet&AC_Goblet&Tuft
chr1_28966592_28967092	TI_Stem
chr1_29208368_29208868	TI_Stem
chr1_29237268_29237768	TI_Stem&Fibroblast
chr1_29245738_29246238	TI_Stem
chr1_29256368_29256868	TI_Stem
chr1_29271667_29272167	TI_Stem&AC_Stem&Early_Colonocyte
chr1_29283331_29283831	TI_Stem&Early_Colonocyte
chr1_29324781_29325281	TI_Stem&AC_Stem&Early_Enterocyte
chr1_29332951_29333451	TI_Stem&AC_Stem
chr1_29410409_29410909	TI_Stem&EEC
chr1_29758663_29759163	TI_Stem&AC_Stem
chr1_29833517_29834017	TI_Stem&Early_Colonocyte&AC_Goblet&EEC
chr1_29851626_29852126	TI_Stem&EEC
chr1_29896956_29897456	TI_Stem&Macrophage&Endothelium
chr1_30006214_30006714	TI_Stem
chr1_30043673_30044173	TI_Stem
chr1_30044206_30044706	TI_Stem
chr1_30061277_30061777	TI_Stem
chr1_30088603_30089103	TI_Stem&AC_Stem&Early_Colonocyte
chr1_30089128_30089628	TI_Stem&AC_Stem&Early_Colonocyte
chr1_30663443_30663943	TI_Stem&Early_Enterocyte&BEST4&EEC
chr1_30664308_30664808	TI_Stem&EEC
chr1_30685248_30685748	TI_Stem&Early_Enterocyte&TI_Goblet&BEST4&Tuft&EEC
chr1_30708017_30708517	TI_Stem&EEC
chr1_30746140_30746640	TI_Stem&TI_Goblet&AC_Goblet&gdT&NaiveB&Macrophage&Neutrophil
chr1_30786551_30787051	TI_Stem&AC_Stem&Endothelium&Glial
chr1_30807299_30807799	TI_Stem&GC_B&NaiveB&MemoryB&Macrophage&Fibroblast&Pericyte&Endothelium
chr1_30823892_30824392	TI_Stem&AC_Stem&Early_Colonocyte&Fibroblast&Endothelium
chr1_30847406_30847906	TI_Stem&AC_Stem&AC_Goblet&Tuft&EEC&Paneth&Macrophage&Endothelium&Glial
chr1_30851988_30852488	TI_Stem&AC_Stem&Paneth&Macrophage&Endothelium
chr1_30879091_30879591	TI_Stem
chr1_30886937_30887437	TI_Stem
chr1_30910178_30910678	TI_Stem&Macrophage
chr1_30928026_30928526	TI_Stem&AC_Stem&Early_Colonocyte
chr1_30928634_30929134	TI_Stem&Early_Colonocyte
chr1_31024614_31025114	TI_Stem&AC_Stem&Early_Colonocyte
chr1_31062401_31062901	TI_Stem
chr1_31094863_31095363	TI_Stem&Enterocyte
chr1_31154816_31155316	TI_Stem&AC_Stem&Early_Enterocyte
chr1_31159761_31160261	TI_Stem&Early_Enterocyte&Enterocyte
chr1_31170691_31171191	TI_Stem&AC_Stem&Early_Colonocyte
chr1_31182251_31182751	TI_Stem&Early_Enterocyte&EEC
chr1_31215946_31216446	TI_Stem&AC_Stem&Early_Enterocyte
chr1_31224067_31224567	TI_Stem
chr1_31239216_31239716	TI_Stem&Early_Colonocyte
chr1_31263347_31263847	TI_Stem&AC_Stem&Early_Colonocyte
chr1_31334957_31335457	TI_Stem
chr1_31373017_31373517	TI_Stem&Macrophage&Fibroblast
chr1_31389958_31390458	TI_Stem&AC_Stem&Early_Colonocyte&Colonocyte&AC_Goblet
chr1_31511131_31511631	TI_Stem&Enterocyte
chr1_31537428_31537928	TI_Stem&Enterocyte
chr1_31554843_31555343	TI_Stem&TI_Goblet
chr1_31574877_31575377	TI_Stem&AC_Stem
chr1_31575474_31575974	TI_Stem&AC_Stem&Early_Enterocyte&Early_Colonocyte&Tuft
chr1_31576202_31576702	TI_Stem&AC_Stem
chr1_31588722_31589222	TI_Stem&AC_Stem&Early_Colonocyte&Endothelium
chr1_31591768_31592268	TI_Stem
chr1_31617431_31617931	TI_Stem
chr1_31638279_31638779	TI_Stem&AC_Stem&AC_Goblet
chr1_31666447_31666947	TI_Stem&Early_Enterocyte&Enterocyte&AC_Goblet&Paneth
chr1_31669625_31670125	TI_Stem&AC_Stem&TI_Goblet&AC_Goblet
chr1_31688416_31688916	TI_Stem&AC_Goblet
chr1_31696140_31696640	TI_Stem&Tuft&EEC
chr1_31703813_31704313	TI_Stem&Fibroblast
chr1_31712476_31712976	TI_Stem&Fibroblast
chr1_31736521_31737021	TI_Stem&AC_Stem&AC_Goblet&BEST4
chr1_31753849_31754349	TI_Stem&TI_Goblet&AC_Goblet
chr1_31928733_31929233	TI_Stem&Macrophage
chr1_31935123_31935623	TI_Stem&Early_Colonocyte
chr1_32020324_32020824	TI_Stem&AC_Stem&Early_Colonocyte
chr1_32208879_32209379	TI_Stem&AC_Stem&TI_Goblet&AC_Goblet&EEC
chr1_32216038_32216538	TI_Stem&AC_Stem&Early_Colonocyte&TI_Goblet&AC_Goblet
chr1_32239296_32239796	TI_Stem
chr1_32240195_32240695	TI_Stem&AC_Stem&TI_Goblet&AC_Goblet&Tuft
chr1_32307261_32307761	TI_Stem&EEC
chr1_32321684_32322184	TI_Stem&AC_Stem&Early_Enterocyte&Early_Colonocyte&AC_Goblet
chr1_32332278_32332778	TI_Stem&TI_Goblet&AC_Goblet&Tuft
chr1_32336038_32336538	TI_Stem&AC_Goblet&Tuft&EEC&Neutrophil
chr1_32338238_32338738	TI_Stem&AC_Stem&Early_Colonocyte&Tuft
chr1_32341878_32342378	TI_Stem&Macrophage&Fibroblast
chr1_32345381_32345881	TI_Stem&CD4T&CD8T&Endothelium
chr1_32464785_32465285	TI_Stem&AC_Stem&AC_Goblet&EEC&Plasma&Glial
chr1_32524769_32525269	TI_Stem
chr1_32681755_32682255	TI_Stem&Early_Colonocyte
chr1_32684092_32684592	TI_Stem&AC_Stem&Early_Enterocyte&Fibroblast&Endothelium
chr1_32691341_32691841	TI_Stem&Enterocyte
chr1_32707546_32708046	TI_Stem&Early_Enterocyte
chr1_32759316_32759816	TI_Stem&Early_Enterocyte&TI_Goblet
chr1_32760040_32760540	TI_Stem&Enterocyte&TI_Goblet
chr1_32760796_32761296	TI_Stem&AC_Stem&TI_Goblet
chr1_32775188_32775688	TI_Stem
chr1_32856127_32856627	TI_Stem
chr1_32870700_32871200	TI_Stem&Early_Colonocyte&Fibroblast
chr1_32886475_32886975	TI_Stem&Early_Colonocyte
chr1_32933906_32934406	TI_Stem
chr1_32948814_32949314	TI_Stem&Early_Colonocyte
chr1_33255342_33255842	TI_Stem&AC_Stem&Early_Colonocyte
chr1_33306438_33306938	TI_Stem&Macrophage
chr1_33314292_33314792	TI_Stem&Tuft
chr1_33342232_33342732	TI_Stem&AC_Stem&Early_Colonocyte&TI_Goblet&AC_Goblet&EEC&Fibroblast
chr1_33363941_33364441	TI_Stem&EEC&Fibroblast&Pericyte&Endothelium
chr1_33377009_33377509	TI_Stem
chr1_33387423_33387923	TI_Stem&BEST4
chr1_33660139_33660639	TI_Stem&Early_Enterocyte&EEC
chr1_33667485_33667985	TI_Stem&Early_Enterocyte&Enterocyte
chr1_33818025_33818525	TI_Stem&AC_Goblet
chr1_33819977_33820477	TI_Stem&Enterocyte&EEC
chr1_33840964_33841464	TI_Stem
chr1_33930384_33930884	TI_Stem&AC_Stem
chr1_33972627_33973127	TI_Stem&Fibroblast
chr1_33974005_33974505	TI_Stem&AC_Stem&AC_Goblet
chr1_34163034_34163534	TI_Stem&EEC&GC_B&Macrophage&Fibroblast
chr1_34406304_34406804	TI_Stem
chr1_34414586_34415086	TI_Stem&Early_Enterocyte&Enterocyte
chr1_34444567_34445067	TI_Stem&Fibroblast
chr1_34688204_34688704	TI_Stem
chr1_34690206_34690706	TI_Stem&EEC
chr1_34746721_34747221	TI_Stem&Early_Colonocyte
chr1_34755205_34755705	TI_Stem
chr1_34759401_34759901	TI_Stem
chr1_34780431_34780931	TI_Stem&Early_Colonocyte
chr1_34781167_34781667	TI_Stem&Early_Enterocyte&Early_Colonocyte&Colonocyte
chr1_34781951_34782451	TI_Stem&AC_Stem&Early_Enterocyte
chr1_35179002_35179502	TI_Stem&Enterocyte
chr1_35243572_35244072	TI_Stem&BEST4&EEC&Macrophage
chr1_35264866_35265366	TI_Stem&AC_Stem&Macrophage
chr1_35272076_35272576	TI_Stem
chr1_35497390_35497890	TI_Stem&AC_Stem&AC_Goblet&BEST4
chr1_35554205_35554705	TI_Stem&Endothelium
chr1_35556047_35556547	TI_Stem&AC_Stem&TI_Goblet&AC_Goblet&EEC&Paneth
chr1_35641322_35641822	TI_Stem&gdT
chr1_35707646_35708146	TI_Stem&AC_Stem&Early_Enterocyte&Plasma
chr1_35708451_35708951	TI_Stem
chr1_35807780_35808280	TI_Stem&Macrophage&Endothelium
chr1_35888166_35888666	TI_Stem&Early_Enterocyte
chr1_35958530_35959030	TI_Stem
chr1_36133422_36133922	TI_Stem&Enterocyte
chr1_36178857_36179357	TI_Stem&AC_Stem&Early_Colonocyte&AC_Goblet
chr1_36200449_36200949	TI_Stem&AC_Stem&Tuft
chr1_36368950_36369450	TI_Stem
chr1_36373696_36374196	TI_Stem&gdT&NaiveB&Macrophage&Neutrophil&Endothelium
chr1_36432627_36433127	TI_Stem&Endothelium
chr1_36623126_36623626	TI_Stem
chr1_36776821_36777321	TI_Stem
chr1_37451972_37452472	TI_Stem&Early_Enterocyte&BEST4
chr1_37477221_37477721	TI_Stem&MemoryB&Plasma
chr1_37497782_37498282	TI_Stem&AC_Stem&TI_Goblet&AC_Goblet
chr1_37634446_37634946	TI_Stem&AC_Stem&Plasma&Fibroblast
chr1_37752471_37752971	TI_Stem&TI_Goblet&BEST4
chr1_37754010_37754510	TI_Stem
chr1_37764217_37764717	TI_Stem&GC_B
chr1_38047300_38047800	TI_Stem&AC_Goblet&GC_B&Plasma&Fibroblast
chr1_38088235_38088735	TI_Stem
chr1_38243070_38243570	TI_Stem&Early_Enterocyte&TI_Goblet
chr1_38246777_38247277	TI_Stem&Fibroblast
chr1_38266011_38266511	TI_Stem&Early_Colonocyte&Colonocyte&TI_Goblet&AC_Goblet
chr1_38525560_38526060	TI_Stem
chr1_38783589_38784089	TI_Stem&EEC
chr1_38786559_38787059	TI_Stem
chr1_38969041_38969541	TI_Stem&AC_Stem&Early_Colonocyte&AC_Goblet&EEC
chr1_39081360_39081860	TI_Stem&Early_Enterocyte&Fibroblast
chr1_39191530_39192030	TI_Stem&CD8T&Fibroblast&Endothelium
chr1_39214026_39214526	TI_Stem&Early_Enterocyte&Glial
chr1_39378219_39378719	TI_Stem&Early_Enterocyte&Early_Colonocyte&Tuft
chr1_39391982_39392482	TI_Stem&Enterocyte&Macrophage&Fibroblast&Endothelium
chr1_39394538_39395038	TI_Stem&Early_Enterocyte
chr1_39395445_39395945	TI_Stem
chr1_39398534_39399034	TI_Stem
chr1_39408570_39409070	TI_Stem&AC_Stem&Plasma&Fibroblast&Endothelium
chr1_39409415_39409915	TI_Stem&Fibroblast&Endothelium
chr1_39566669_39567169	TI_Stem&Enterocyte
chr1_39700993_39701493	TI_Stem&Fibroblast
chr1_39701763_39702263	TI_Stem&Plasma
chr1_39845574_39846074	TI_Stem&AC_Stem&TI_Goblet&AC_Goblet&Plasma&Macrophage
chr1_39898900_39899400	TI_Stem&AC_Goblet&Tuft&EEC&Macrophage
chr1_39943397_39943897	TI_Stem
chr1_40057387_40057887	TI_Stem
chr1_40107542_40108042	TI_Stem
chr1_40122735_40123235	TI_Stem
chr1_40625037_40625537	TI_Stem
chr1_40628369_40628869	TI_Stem&AC_Stem&Early_Enterocyte&AC_Goblet
chr1_40628874_40629374	TI_Stem&AC_Goblet
chr1_40715557_40716057	TI_Stem&AC_Stem
chr1_40782388_40782888	TI_Stem&Early_Colonocyte&AC_Goblet&Tuft
chr1_40783481_40783981	TI_Stem&AC_Stem&Early_Colonocyte&AC_Goblet&Tuft
chr1_40784036_40784536	TI_Stem&AC_Stem&Tuft
chr1_40861439_40861939	TI_Stem
chr1_40899480_40899980	TI_Stem
chr1_41044153_41044653	TI_Stem&Early_Colonocyte&EEC
chr1_41102118_41102618	TI_Stem&AC_Stem&Early_Colonocyte&Endothelium
chr1_41102627_41103127	TI_Stem&Early_Colonocyte
chr1_41314552_41315052	TI_Stem
chr1_41341984_41342484	TI_Stem
chr1_41358011_41358511	TI_Stem&AC_Stem&Tuft
chr1_41358740_41359240	TI_Stem&AC_Stem&Early_Colonocyte&AC_Goblet
chr1_41360126_41360626	TI_Stem&Tuft
chr1_41365684_41366184	TI_Stem&AC_Stem&Tuft&NaiveB&Endothelium
chr1_41366353_41366853	TI_Stem&AC_Stem&Plasma
chr1_41372156_41372656	TI_Stem&EEC
chr1_41380914_41381414	TI_Stem&EEC
chr1_41382643_41383143	TI_Stem&TI_Goblet&EEC&Fibroblast&Endothelium
chr1_41387669_41388169	TI_Stem&AC_Stem&Early_Enterocyte&Fibroblast
chr1_41409858_41410358	TI_Stem
chr1_41418849_41419349	TI_Stem&AC_Stem&Early_Enterocyte&TI_Goblet
chr1_41454311_41454811	TI_Stem&AC_Stem&Early_Enterocyte&Glial
chr1_41466082_41466582	TI_Stem&Enterocyte
chr1_41474558_41475058	TI_Stem&Early_Enterocyte
chr1_41482291_41482791	TI_Stem&Early_Colonocyte
chr1_41484474_41484974	TI_Stem&AC_Stem&Early_Enterocyte&Enterocyte
chr1_41496131_41496631	TI_Stem&AC_Stem&Early_Colonocyte&Fibroblast
chr1_41496678_41497178	TI_Stem&AC_Stem&Early_Colonocyte&Fibroblast
chr1_41498705_41499205	TI_Stem
chr1_41525717_41526217	TI_Stem
chr1_41564946_41565446	TI_Stem
chr1_41840857_41841357	TI_Stem
chr1_41881998_41882498	TI_Stem&AC_Stem&AC_Goblet&EEC
chr1_41891458_41891958	TI_Stem&CD4T&CD8T&gdT&GC_B&NaiveB&MemoryB&Plasma
chr1_41894694_41895194	TI_Stem&CD8T&Macrophage
chr1_41955529_41956029	TI_Stem
chr1_41977197_41977697	TI_Stem&EEC
chr1_42003360_42003860	TI_Stem
chr1_42046603_42047103	TI_Stem
chr1_42056344_42056844	TI_Stem
chr1_42081394_42081894	TI_Stem
chr1_42340062_42340562	TI_Stem&AC_Stem&TI_Goblet&AC_Goblet&EEC
chr1_42368355_42368855	TI_Stem&Enterocyte
chr1_42370862_42371362	TI_Stem
chr1_42420800_42421300	TI_Stem&AC_Stem&Fibroblast
chr1_42593315_42593815	TI_Stem&Early_Enterocyte
chr1_42658602_42659102	TI_Stem
chr1_42706110_42706610	TI_Stem
chr1_42720845_42721345	TI_Stem
chr1_42785097_42785597	TI_Stem&CD4T&CD8T&gdT&NaiveB&Endothelium
chr1_42787490_42787990	TI_Stem&Early_Enterocyte
chr1_42966998_42967498	TI_Stem&TI_Goblet&AC_Goblet&EEC
chr1_42979809_42980309	TI_Stem&Enterocyte
chr1_42980326_42980826	TI_Stem&Early_Enterocyte&Enterocyte
chr1_43007363_43007863	TI_Stem&Early_Enterocyte&Tuft
chr1_43008494_43008994	TI_Stem
chr1_43068092_43068592	TI_Stem&gdT&NaiveB&MemoryB&Fibroblast
chr1_43135682_43136182	TI_Stem
chr1_43235747_43236247	TI_Stem&AC_Stem
chr1_43270369_43270869	TI_Stem&Early_Enterocyte&Early_Colonocyte
chr1_43283951_43284451	TI_Stem
chr1_43344222_43344722	TI_Stem
chr1_43348397_43348897	TI_Stem&AC_Stem&AC_Goblet&EEC
chr1_43359767_43360267	TI_Stem
chr1_43373515_43374015	TI_Stem&Early_Enterocyte&Enterocyte
chr1_43541952_43542452	TI_Stem&Enterocyte
chr1_43550024_43550524	TI_Stem&AC_Stem&Early_Enterocyte&Early_Colonocyte&TI_Goblet&AC_Goblet
chr1_43552763_43553263	TI_Stem&AC_Stem&Early_Enterocyte&Early_Colonocyte
chr1_43558269_43558769	TI_Stem&Early_Enterocyte&Early_Colonocyte&EEC
chr1_43565599_43566099	TI_Stem&EEC&Fibroblast&Endothelium
chr1_43687449_43687949	TI_Stem
chr1_43802541_43803041	TI_Stem&AC_Stem&Early_Colonocyte
chr1_43836423_43836923	TI_Stem&AC_Stem&MemoryB&Plasma
chr1_43872241_43872741	TI_Stem
chr1_43936289_43936789	TI_Stem&AC_Stem
chr1_44048163_44048663	TI_Stem&EEC&Neutrophil
chr1_44089621_44090121	TI_Stem&AC_Goblet&EEC
chr1_44267434_44267934	TI_Stem&AC_Stem&Early_Colonocyte&Colonocyte&TI_Goblet&AC_Goblet&EEC
chr1_44283405_44283905	TI_Stem&TI_Goblet&AC_Goblet&EEC
chr1_44293623_44294123	TI_Stem&AC_Stem
chr1_44417296_44417796	TI_Stem&EEC&Macrophage&Neutrophil&Fibroblast&Endothelium
chr1_44423542_44424042	TI_Stem&AC_Stem&Early_Colonocyte&Endothelium
chr1_44436968_44437468	TI_Stem&Early_Enterocyte
chr1_44645472_44645972	TI_Stem&Early_Enterocyte&Enterocyte&Fibroblast
chr1_44648534_44649034	TI_Stem&Enterocyte
chr1_44650140_44650640	TI_Stem&Enterocyte&EEC
chr1_44660090_44660590	TI_Stem
chr1_44701020_44701520	TI_Stem&Early_Colonocyte
chr1_44703090_44703590	TI_Stem&Early_Enterocyte&Enterocyte
chr1_44707843_44708343	TI_Stem&CD4T&CD8T&MemoryB
chr1_44713235_44713735	TI_Stem&GC_B&NaiveB&MemoryB
chr1_44730526_44731026	TI_Stem&CD4T&CD8T&gdT&NK&GC_B&MemoryB&Plasma&Macrophage&DC
chr1_44732115_44732615	TI_Stem&AC_Stem
chr1_45018575_45019075	TI_Stem
chr1_45037419_45037919	TI_Stem
chr1_45134298_45134798	TI_Stem&AC_Stem
chr1_45326575_45327075	TI_Stem&AC_Stem
chr1_45327697_45328197	TI_Stem
chr1_45335820_45336320	TI_Stem&AC_Stem&Early_Colonocyte&Colonocyte
chr1_45443321_45443821	TI_Stem&Enterocyte&TI_Goblet
chr1_45526096_45526596	TI_Stem&AC_Stem&Early_Colonocyte&AC_Goblet
chr1_45643976_45644476	TI_Stem&AC_Stem
chr1_45647386_45647886	TI_Stem&Macrophage&Neutrophil
chr1_45658071_45658571	TI_Stem&Early_Enterocyte&Enterocyte
chr1_45881520_45882020	TI_Stem
chr1_46053670_46054170	TI_Stem&Early_Colonocyte
chr1_46062865_46063365	TI_Stem&Early_Enterocyte&Enterocyte
chr1_46394532_46395032	TI_Stem
chr1_46400355_46400855	TI_Stem&Enterocyte
chr1_46402063_46402563	TI_Stem&AC_Stem&Early_Colonocyte
chr1_46446788_46447288	TI_Stem
chr1_46489028_46489528	TI_Stem
chr1_46517021_46517521	TI_Stem&AC_Stem&Early_Enterocyte&Early_Colonocyte
chr1_46517880_46518380	TI_Stem&AC_Stem&Early_Enterocyte
chr1_46523989_46524489	TI_Stem&EEC
chr1_46532760_46533260	TI_Stem&CD4T&CD8T&gdT
chr1_46533283_46533783	TI_Stem&Tuft&EEC&CD4T&CD8T&gdT
chr1_46638925_46639425	TI_Stem&Early_Enterocyte
chr1_46681249_46681749	TI_Stem
chr1_46687201_46687701	TI_Stem&AC_Stem&Early_Colonocyte&AC_Goblet
chr1_46689305_46689805	TI_Stem
chr1_46754723_46755223	TI_Stem&AC_Stem&Early_Enterocyte&Early_Colonocyte&Colonocyte
chr1_46755407_46755907	TI_Stem
chr1_46940247_46940747	TI_Stem&Early_Enterocyte&Enterocyte
chr1_46942031_46942531	TI_Stem&Early_Enterocyte&Enterocyte
chr1_46948534_46949034	TI_Stem&Early_Enterocyte&Early_Colonocyte
chr1_46949038_46949538	TI_Stem
chr1_47023138_47023638	TI_Stem&AC_Stem&Early_Colonocyte
chr1_47023832_47024332	TI_Stem&AC_Stem&Pericyte
chr1_47149126_47149626	TI_Stem&EEC
chr1_47179085_47179585	TI_Stem&EEC
chr1_47190088_47190588	TI_Stem&AC_Stem&Early_Enterocyte&Early_Colonocyte&AC_Goblet
chr1_47191390_47191890	TI_Stem&Early_Enterocyte
chr1_47192197_47192697	TI_Stem&AC_Stem&Early_Enterocyte&TI_Goblet
chr1_47192803_47193303	TI_Stem
chr1_47225570_47226070	TI_Stem&Endothelium
chr1_47323680_47324180	TI_Stem&AC_Stem&Early_Colonocyte&Colonocyte&AC_Goblet
chr1_47424343_47424843	TI_Stem&Early_Colonocyte
chr1_47477506_47478006	TI_Stem&AC_Stem&Early_Enterocyte&Early_Colonocyte&Colonocyte
chr1_47478103_47478603	TI_Stem&AC_Stem&Early_Colonocyte&AC_Goblet&BEST4
chr1_47533038_47533538	TI_Stem&AC_Stem&EEC&Fibroblast&Endothelium
chr1_47592962_47593462	TI_Stem&Fibroblast
chr1_47629053_47629553	TI_Stem
chr1_47650133_47650633	TI_Stem&Early_Enterocyte&EEC
chr1_47651400_47651900	TI_Stem&Early_Enterocyte&Enterocyte
chr1_47709409_47709909	TI_Stem&AC_Stem&Early_Colonocyte
chr1_47726985_47727485	TI_Stem&AC_Stem&Enterocyte&Early_Colonocyte&Colonocyte
chr1_47727688_47728188	TI_Stem&AC_Stem
chr1_47843891_47844391	TI_Stem
chr1_47857618_47858118	TI_Stem
chr1_47871742_47872242	TI_Stem&Enterocyte
chr1_47934266_47934766	TI_Stem&Early_Enterocyte&Fibroblast
chr1_47941799_47942299	TI_Stem&Early_Enterocyte&Enterocyte
chr1_47948004_47948504	TI_Stem&AC_Stem&Early_Enterocyte
chr1_47963653_47964153	TI_Stem
chr1_47971339_47971839	TI_Stem&AC_Goblet
chr1_47997417_47997917	TI_Stem&TI_Goblet&AC_Goblet&Fibroblast
chr1_48039259_48039759	TI_Stem&AC_Goblet&Fibroblast
chr1_48043395_48043895	TI_Stem&Early_Enterocyte&EEC
chr1_48052405_48052905	TI_Stem&Fibroblast&Endothelium
chr1_48054179_48054679	TI_Stem
chr1_48055778_48056278	TI_Stem
chr1_48077826_48078326	TI_Stem
chr1_48080679_48081179	TI_Stem&AC_Stem&Early_Colonocyte&Colonocyte&AC_Goblet&BEST4
chr1_48093125_48093625	TI_Stem&AC_Stem&Colonocyte
chr1_48093630_48094130	TI_Stem&AC_Goblet
chr1_48105110_48105610	TI_Stem&AC_Stem
chr1_48115719_48116219	TI_Stem
chr1_48186231_48186731	TI_Stem
chr1_48223345_48223845	TI_Stem&Early_Enterocyte&Enterocyte
chr1_48494388_48494888	TI_Stem&AC_Stem&Fibroblast&Glial
chr1_48526207_48526707	TI_Stem&EEC
chr1_48581212_48581712	TI_Stem
chr1_48597260_48597760	TI_Stem
chr1_48701490_48701990	TI_Stem
chr1_48772168_48772668	TI_Stem&Early_Enterocyte
chr1_48776637_48777137	TI_Stem&GC_B&NaiveB&MemoryB&Plasma&Fibroblast&Endothelium
chr1_48777195_48777695	TI_Stem&Endothelium
chr1_50418757_50419257	TI_Stem&AC_Stem&Early_Enterocyte&EEC
chr1_50427139_50427639	TI_Stem
chr1_50427774_50428274	TI_Stem&EEC
chr1_50474792_50475292	TI_Stem&Early_Colonocyte
chr1_50630618_50631118	TI_Stem
chr1_50633342_50633842	TI_Stem&AC_Stem&Early_Colonocyte&EEC
chr1_50950359_50950859	TI_Stem&AC_Goblet
chr1_50978652_50979152	TI_Stem
chr1_51088421_51088921	TI_Stem
chr1_51111379_51111879	TI_Stem
chr1_51111973_51112473	TI_Stem&AC_Stem
chr1_51114092_51114592	TI_Stem
chr1_51283933_51284433	TI_Stem&Early_Enterocyte
chr1_51284434_51284934	TI_Stem&AC_Stem&Early_Enterocyte
chr1_51296749_51297249	TI_Stem&TI_Goblet&EEC&Plasma
chr1_51335948_51336448	TI_Stem
chr1_51853322_51853822	TI_Stem&Early_Enterocyte
chr1_51990489_51990989	TI_Stem&EEC
chr1_52080004_52080504	TI_Stem&AC_Stem
chr1_52119228_52119728	TI_Stem
chr1_52368301_52368801	TI_Stem&AC_Goblet
chr1_52368922_52369422	TI_Stem&AC_Stem
chr1_52413557_52414057	TI_Stem&Enterocyte&Early_Colonocyte&Colonocyte
chr1_52550413_52550913	TI_Stem
chr1_52554721_52555221	TI_Stem&CD8T
chr1_52867434_52867934	TI_Stem&GC_B
chr1_52920840_52921340	TI_Stem&EEC
chr1_52955301_52955801	TI_Stem&AC_Stem&Early_Colonocyte
chr1_52967588_52968088	TI_Stem
chr1_53061750_53062250	TI_Stem&Fibroblast
chr1_53062327_53062827	TI_Stem&Fibroblast
chr1_53109145_53109645	TI_Stem&Fibroblast
chr1_53115866_53116366	TI_Stem&Fibroblast
chr1_53120050_53120550	TI_Stem&Early_Enterocyte&Enterocyte
chr1_53121596_53122096	TI_Stem&Enterocyte&EEC
chr1_53146171_53146671	TI_Stem&Early_Enterocyte&Fibroblast
chr1_53165643_53166143	TI_Stem&Early_Enterocyte
chr1_53166824_53167324	TI_Stem
chr1_53179207_53179707	TI_Stem
chr1_53249596_53250096	TI_Stem
chr1_53256819_53257319	TI_Stem
chr1_53257450_53257950	TI_Stem&Early_Enterocyte
chr1_53315964_53316464	TI_Stem&AC_Stem&Tuft
chr1_53441496_53441996	TI_Stem
chr1_53449544_53450044	TI_Stem
chr1_53542115_53542615	TI_Stem&Early_Enterocyte&Enterocyte&EEC&Fibroblast
chr1_53570226_53570726	TI_Stem
chr1_53572884_53573384	TI_Stem
chr1_53582104_53582604	TI_Stem&AC_Stem&NK
chr1_53590815_53591315	TI_Stem&AC_Stem&Fibroblast
chr1_53594024_53594524	TI_Stem&AC_Stem
chr1_53681851_53682351	TI_Stem
chr1_53685177_53685677	TI_Stem
chr1_53685689_53686189	TI_Stem&Fibroblast&Endothelium
chr1_53692857_53693357	TI_Stem
chr1_53957146_53957646	TI_Stem
chr1_53968079_53968579	TI_Stem&EEC
chr1_53982440_53982940	TI_Stem&EEC&Fibroblast
chr1_53987660_53988160	TI_Stem&EEC
chr1_54052553_54053053	TI_Stem&CD4T&CD8T&NaiveB&MemoryB
chr1_54058762_54059262	TI_Stem&Early_Enterocyte
chr1_54121487_54121987	TI_Stem&AC_Stem&Early_Colonocyte&AC_Goblet&EEC
chr1_54124396_54124896	TI_Stem&AC_Stem&Early_Colonocyte&AC_Goblet&EEC
chr1_54153758_54154258	TI_Stem
chr1_54158042_54158542	TI_Stem
chr1_54163531_54164031	TI_Stem&AC_Stem&Early_Colonocyte
chr1_54227222_54227722	TI_Stem&Enterocyte
chr1_54254039_54254539	TI_Stem&EEC&Endothelium
chr1_54256707_54257207	TI_Stem
chr1_54257229_54257729	TI_Stem
chr1_54259524_54260024	TI_Stem&EEC
chr1_54260080_54260580	TI_Stem&EEC
chr1_54268837_54269337	TI_Stem
chr1_54277211_54277711	TI_Stem&Early_Enterocyte
chr1_54278000_54278500	TI_Stem&AC_Stem&Early_Enterocyte&Early_Colonocyte
chr1_54287102_54287602	TI_Stem&AC_Stem&Early_Enterocyte&Early_Colonocyte&Endothelium
chr1_54291358_54291858	TI_Stem
chr1_54297531_54298031	TI_Stem&Early_Colonocyte
chr1_54298153_54298653	TI_Stem&EEC
chr1_54302864_54303364	TI_Stem&EEC
chr1_54309850_54310350	TI_Stem&EEC
chr1_54348233_54348733	TI_Stem&AC_Stem&TI_Goblet&AC_Goblet
chr1_54356102_54356602	TI_Stem&AC_Stem&EEC&Neutrophil
chr1_54365738_54366238	TI_Stem&Early_Colonocyte&AC_Goblet
chr1_54371254_54371754	TI_Stem&Early_Colonocyte
chr1_54371802_54372302	TI_Stem&AC_Stem&Early_Enterocyte&Early_Colonocyte
chr1_54409378_54409878	TI_Stem
chr1_54421127_54421627	TI_Stem
chr1_54474812_54475312	TI_Stem&Fibroblast
chr1_54499362_54499862	TI_Stem
chr1_54499995_54500495	TI_Stem&EEC
chr1_54520471_54520971	TI_Stem&AC_Stem&Early_Colonocyte
chr1_54542458_54542958	TI_Stem&AC_Stem&Early_Colonocyte&EEC&Neutrophil
chr1_54581567_54582067	TI_Stem&AC_Stem&Early_Colonocyte
chr1_54604029_54604529	TI_Stem&AC_Stem&Early_Enterocyte
chr1_54776047_54776547	TI_Stem&AC_Stem&Early_Colonocyte&AC_Goblet
chr1_54865495_54865995	TI_Stem&Early_Enterocyte
chr1_54866711_54867211	TI_Stem&Early_Enterocyte&EEC
chr1_54971329_54971829	TI_Stem&Early_Enterocyte&TI_Goblet&BEST4&EEC
chr1_55032490_55032990	TI_Stem
chr1_55034636_55035136	TI_Stem&EEC
chr1_55039237_55039737	TI_Stem&AC_Stem&Early_Enterocyte&Early_Colonocyte
chr1_55039745_55040245	TI_Stem&Early_Enterocyte&AC_Goblet
chr1_55049826_55050326	TI_Stem&Endothelium
chr1_55328005_55328505	TI_Stem
chr1_55344463_55344963	TI_Stem
chr1_55476438_55476938	TI_Stem&Early_Enterocyte&Fibroblast&Endothelium
chr1_55504379_55504879	TI_Stem&AC_Stem&Early_Colonocyte&AC_Goblet
chr1_55638991_55639491	TI_Stem&TI_Goblet&AC_Goblet
chr1_55694298_55694798	TI_Stem
chr1_56414682_56415182	TI_Stem&AC_Stem&AC_Goblet&EEC
chr1_56477185_56477685	TI_Stem&AC_Stem&Fibroblast&Endothelium&Glial
chr1_56516826_56517326	TI_Stem
chr1_56527685_56528185	TI_Stem&AC_Stem&Early_Colonocyte
chr1_56532709_56533209	TI_Stem
chr1_56535844_56536344	TI_Stem&AC_Stem&Paneth
chr1_56644992_56645492	TI_Stem&AC_Stem&AC_Goblet
chr1_56758084_56758584	TI_Stem
chr1_56787264_56787764	TI_Stem&AC_Goblet
chr1_56788608_56789108	TI_Stem&Early_Enterocyte&AC_Goblet
chr1_56797305_56797805	TI_Stem
chr1_56806759_56807259	TI_Stem&AC_Stem&Early_Enterocyte&Early_Colonocyte
chr1_56819203_56819703	TI_Stem
chr1_56821348_56821848	TI_Stem&BEST4&EEC
chr1_57233622_57234122	TI_Stem
chr1_57235729_57236229	TI_Stem&Early_Enterocyte&Enterocyte
chr1_57319131_57319631	TI_Stem&Fibroblast
chr1_57325471_57325971	TI_Stem&Early_Enterocyte&Enterocyte
chr1_57868836_57869336	TI_Stem&Enterocyte
chr1_57926002_57926502	TI_Stem
chr1_58577204_58577704	TI_Stem&AC_Stem&Early_Colonocyte&AC_Goblet&BEST4
chr1_58657062_58657562	TI_Stem
chr1_58660065_58660565	TI_Stem&AC_Stem
chr1_58773357_58773857	TI_Stem&AC_Stem&AC_Goblet&Plasma&Endothelium
chr1_58779701_58780201	TI_Stem
chr1_58870213_58870713	TI_Stem&AC_Stem&Early_Enterocyte&Early_Colonocyte
chr1_58874736_58875236	TI_Stem&AC_Stem&Plasma&Glial
chr1_58875418_58875918	TI_Stem&AC_Stem
chr1_58884698_58885198	TI_Stem&AC_Stem
chr1_58885224_58885724	TI_Stem&AC_Stem&Early_Enterocyte&AC_Goblet&EEC
chr1_58899844_58900344	TI_Stem&AC_Stem&Early_Colonocyte
chr1_58905851_58906351	TI_Stem
chr1_58909096_58909596	TI_Stem&Endothelium
chr1_58964357_58964857	TI_Stem&AC_Stem
chr1_59052119_59052619	TI_Stem&Paneth&Fibroblast
chr1_59077959_59078459	TI_Stem&Early_Enterocyte&Tuft
chr1_59090043_59090543	TI_Stem&AC_Stem&Early_Colonocyte
chr1_59104254_59104754	TI_Stem
chr1_59132228_59132728	TI_Stem
chr1_59171363_59171863	TI_Stem&Early_Enterocyte
chr1_59198429_59198929	TI_Stem&AC_Stem&EEC
chr1_59199425_59199925	TI_Stem
chr1_59199943_59200443	TI_Stem&AC_Stem
chr1_59200505_59201005	TI_Stem&AC_Stem
chr1_59295523_59296023	TI_Stem&AC_Stem
chr1_59354850_59355350	TI_Stem&AC_Stem&Early_Colonocyte&TI_Goblet&AC_Goblet&EEC
chr1_59355409_59355909	TI_Stem&AC_Stem&AC_Goblet
chr1_59358153_59358653	TI_Stem
chr1_59378562_59379062	TI_Stem&AC_Stem&AC_Goblet
chr1_59429611_59430111	TI_Stem&AC_Stem
chr1_59440483_59440983	TI_Stem&Early_Enterocyte
chr1_59523108_59523608	TI_Stem&AC_Stem&Early_Enterocyte&TI_Goblet&AC_Goblet&EEC
chr1_59543333_59543833	TI_Stem&Early_Enterocyte
chr1_59544110_59544610	TI_Stem
chr1_59549401_59549901	TI_Stem&AC_Stem&EEC
chr1_59549927_59550427	TI_Stem&AC_Stem&Early_Colonocyte&Fibroblast
chr1_59556791_59557291	TI_Stem&AC_Stem&Early_Enterocyte&Tuft&Paneth
chr1_59593938_59594438	TI_Stem&AC_Stem
chr1_59692496_59692996	TI_Stem&EEC&NaiveB&MemoryB&Mast&Macrophage&Neutrophil
chr1_59892782_59893282	TI_Stem&AC_Stem&Early_Colonocyte&AC_Goblet
chr1_59903090_59903590	TI_Stem
chr1_59926579_59927079	TI_Stem
chr1_60133253_60133753	TI_Stem&AC_Stem&Early_Colonocyte
chr1_60149262_60149762	TI_Stem&AC_Stem&Early_Colonocyte
chr1_60281312_60281812	TI_Stem&AC_Stem&EEC
chr1_60489934_60490434	TI_Stem&AC_Stem&Early_Enterocyte
chr1_60813980_60814480	TI_Stem
chr1_60831715_60832215	TI_Stem&AC_Stem&Early_Colonocyte
chr1_60833160_60833660	TI_Stem&AC_Stem
chr1_60866320_60866820	TI_Stem
chr1_60866838_60867338	TI_Stem&AC_Stem&Early_Colonocyte
chr1_60870341_60870841	TI_Stem
chr1_60893110_60893610	TI_Stem&AC_Stem
chr1_60894075_60894575	TI_Stem&AC_Stem&Tuft
chr1_60898373_60898873	TI_Stem
chr1_60923675_60924175	TI_Stem
chr1_61042885_61043385	TI_Stem&CD8T
chr1_61043442_61043942	TI_Stem&Early_Enterocyte&Endothelium
chr1_61049797_61050297	TI_Stem&Neutrophil&Fibroblast&Endothelium
chr1_61054611_61055111	TI_Stem&AC_Stem&Early_Colonocyte
chr1_61083308_61083808	TI_Stem&AC_Goblet
chr1_61119028_61119528	TI_Stem&Enterocyte
chr1_61152033_61152533	TI_Stem
chr1_61157469_61157969	TI_Stem&Fibroblast
chr1_61337894_61338394	TI_Stem&Early_Colonocyte&Fibroblast&Endothelium
chr1_61444232_61444732	TI_Stem&AC_Stem&Early_Colonocyte
chr1_61450382_61450882	TI_Stem&AC_Stem&Early_Enterocyte&Early_Colonocyte&Endothelium
chr1_61463168_61463668	TI_Stem&AC_Stem
chr1_61588626_61589126	TI_Stem
chr1_61682842_61683342	TI_Stem&Enterocyte
chr1_61742150_61742650	TI_Stem&Early_Colonocyte&TI_Goblet&AC_Goblet
chr1_61805606_61806106	TI_Stem&BEST4
chr1_61806368_61806868	TI_Stem
chr1_61825361_61825861	TI_Stem
chr1_62278933_62279433	TI_Stem&AC_Stem&Early_Colonocyte
chr1_62299679_62300179	TI_Stem&AC_Stem&Endothelium
chr1_62348353_62348853	TI_Stem&Early_Colonocyte
chr1_62691027_62691527	TI_Stem&Early_Enterocyte
chr1_62725150_62725650	TI_Stem&Macrophage
chr1_62728905_62729405	TI_Stem&AC_Stem
chr1_62733970_62734470	TI_Stem&AC_Stem
chr1_62914176_62914676	TI_Stem&EEC
chr1_62954708_62955208	TI_Stem&Early_Enterocyte&Enterocyte
chr1_62955624_62956124	TI_Stem&Early_Enterocyte&Enterocyte
chr1_62962756_62963256	TI_Stem&Early_Enterocyte&Enterocyte
chr1_62991117_62991617	TI_Stem
chr1_62997809_62998309	TI_Stem&Early_Enterocyte&Enterocyte
chr1_63023112_63023612	TI_Stem&Early_Enterocyte
chr1_63073375_63073875	TI_Stem
chr1_63135028_63135528	TI_Stem&Glial
chr1_63277747_63278247	TI_Stem&Enterocyte
chr1_63329643_63330143	TI_Stem
chr1_63579178_63579678	TI_Stem&Early_Enterocyte
chr1_63641199_63641699	TI_Stem&AC_Stem&Early_Enterocyte&Early_Colonocyte
chr1_63643912_63644412	TI_Stem
chr1_63669332_63669832	TI_Stem
chr1_63704968_63705468	TI_Stem&AC_Stem
chr1_63721458_63721958	TI_Stem&Early_Enterocyte
chr1_63758709_63759209	TI_Stem&AC_Stem&Early_Colonocyte&EEC
chr1_63773722_63774222	TI_Stem&AC_Stem&Early_Colonocyte&EEC&NaiveB&MemoryB&Fibroblast
chr1_63868436_63868936	TI_Stem&Early_Enterocyte&EEC
chr1_63902896_63903396	TI_Stem&AC_Stem&Early_Enterocyte
chr1_63914305_63914805	TI_Stem
chr1_63916423_63916923	TI_Stem
chr1_63916997_63917497	TI_Stem
chr1_63920338_63920838	TI_Stem&Early_Enterocyte
chr1_63921355_63921855	TI_Stem&Early_Enterocyte&Early_Colonocyte
chr1_63935124_63935624	TI_Stem
chr1_63965870_63966370	TI_Stem&Early_Enterocyte&EEC
chr1_64171710_64172210	TI_Stem&Early_Enterocyte
chr1_64172348_64172848	TI_Stem&Early_Enterocyte
chr1_64366832_64367332	TI_Stem&AC_Stem
chr1_64469858_64470358	TI_Stem&AC_Stem&Early_Enterocyte&Fibroblast&Endothelium
chr1_64470533_64471033	TI_Stem&Fibroblast&Endothelium
chr1_64474587_64475087	TI_Stem&AC_Stem&AC_Goblet
chr1_64481391_64481891	TI_Stem&Enterocyte
chr1_64490157_64490657	TI_Stem
chr1_64495787_64496287	TI_Stem&Early_Colonocyte
chr1_64502859_64503359	TI_Stem&Fibroblast&Endothelium
chr1_64505375_64505875	TI_Stem&AC_Stem&Early_Enterocyte
chr1_64506215_64506715	TI_Stem&EEC
chr1_64754099_64754599	TI_Stem&Colonocyte
chr1_64898487_64898987	TI_Stem&MemoryB&Plasma
chr1_64980921_64981421	TI_Stem&AC_Goblet
chr1_64981559_64982059	TI_Stem&AC_Goblet&EEC
chr1_64982083_64982583	TI_Stem&Early_Enterocyte
chr1_64984582_64985082	TI_Stem
chr1_65091408_65091908	TI_Stem
chr1_65108312_65108812	TI_Stem&AC_Stem&Early_Colonocyte&Colonocyte&AC_Goblet&BEST4
chr1_65147362_65147862	TI_Stem&AC_Stem&Early_Colonocyte
chr1_65151612_65152112	TI_Stem
chr1_65265627_65266127	TI_Stem&EEC&CD8T&Plasma
chr1_65309150_65309650	TI_Stem&AC_Stem&Early_Colonocyte&AC_Goblet&EEC
chr1_65309671_65310171	TI_Stem&AC_Stem&Early_Colonocyte&AC_Goblet&EEC
chr1_65632185_65632685	TI_Stem&AC_Stem&Early_Colonocyte
chr1_65687683_65688183	TI_Stem&Early_Enterocyte&Fibroblast
chr1_65872238_65872738	TI_Stem
chr1_65880517_65881017	TI_Stem
chr1_65955047_65955547	TI_Stem&AC_Stem&Early_Colonocyte
chr1_66132338_66132838	TI_Stem
chr1_66138553_66139053	TI_Stem
chr1_66271228_66271728	TI_Stem&AC_Stem&Plasma&Fibroblast&Endothelium
chr1_66298344_66298844	TI_Stem
chr1_66315629_66316129	TI_Stem&Early_Enterocyte&BEST4&Macrophage&DC&Neutrophil
chr1_66543406_66543906	TI_Stem&Endothelium
chr1_66576493_66576993	TI_Stem
chr1_66955018_66955518	TI_Stem&AC_Stem&Early_Colonocyte
chr1_67103476_67103976	TI_Stem
chr1_67104771_67105271	TI_Stem
chr1_67134745_67135245	TI_Stem
chr1_67139050_67139550	TI_Stem&AC_Stem&AC_Goblet&EEC
chr1_67281201_67281701	TI_Stem&AC_Stem&Early_Enterocyte
chr1_67537962_67538462	TI_Stem
chr1_67540256_67540756	TI_Stem&AC_Stem&Early_Colonocyte
chr1_67555564_67556064	TI_Stem&Colonocyte
chr1_67571673_67572173	TI_Stem
chr1_67572628_67573128	TI_Stem&AC_Stem&Early_Colonocyte&TI_Goblet&AC_Goblet
chr1_67633328_67633828	TI_Stem&Early_Colonocyte
chr1_67647007_67647507	TI_Stem&Fibroblast
chr1_67701723_67702223	TI_Stem&TI_Goblet
chr1_67716712_67717212	TI_Stem
chr1_67748585_67749085	TI_Stem&Early_Colonocyte&Colonocyte
chr1_67749720_67750220	TI_Stem&Early_Colonocyte
chr1_67814300_67814800	TI_Stem&TI_Goblet
chr1_67827556_67828056	TI_Stem&EEC
chr1_67832594_67833094	TI_Stem
chr1_68100521_68101021	TI_Stem
chr1_68102976_68103476	TI_Stem&AC_Stem
chr1_68145660_68146160	TI_Stem&TI_Goblet&Paneth
chr1_68196941_68197441	TI_Stem
chr1_68230227_68230727	TI_Stem
chr1_68230776_68231276	TI_Stem
chr1_68231595_68232095	TI_Stem&Early_Enterocyte&Fibroblast
chr1_68232326_68232826	TI_Stem&Early_Enterocyte&EEC&Macrophage&Fibroblast
chr1_68342684_68343184	TI_Stem&Early_Colonocyte&Macrophage
chr1_69426338_69426838	TI_Stem
chr1_69567226_69567726	TI_Stem&Early_Colonocyte&BEST4&EEC
chr1_71047567_71048067	TI_Stem&AC_Stem&Early_Colonocyte
chr1_71511452_71511952	TI_Stem
chr1_71823661_71824161	TI_Stem&AC_Stem&Early_Colonocyte&Colonocyte&AC_Goblet
chr1_71943964_71944464	TI_Stem
chr1_73065540_73066040	TI_Stem&EEC&Fibroblast
chr1_73593320_73593820	TI_Stem&NaiveB
chr1_73604704_73605204	TI_Stem&Early_Colonocyte
chr1_73611502_73612002	TI_Stem
chr1_73677937_73678437	TI_Stem&Enterocyte
chr1_73803275_73803775	TI_Stem&AC_Stem&Early_Colonocyte&AC_Goblet
chr1_73980613_73981113	TI_Stem&Tuft
chr1_74731507_74732007	TI_Stem&Early_Enterocyte&Enterocyte
chr1_74732894_74733394	TI_Stem&CD4T&CD8T&gdT&NaiveB&MemoryB&Plasma&Macrophage&DC&Fibroblast
chr1_75136229_75136729	TI_Stem&GC_B&Fibroblast
chr1_75614630_75615130	TI_Stem&GC_B&MemoryB&Endothelium
chr1_75615771_75616271	TI_Stem&Tuft&MemoryB&Fibroblast&Endothelium
chr1_75720802_75721302	TI_Stem&Enterocyte&gdT
chr1_75725841_75726341	TI_Stem&Enterocyte
chr1_76037259_76037759	TI_Stem&AC_Stem
chr1_76074419_76074919	TI_Stem&AC_Stem&Early_Colonocyte&AC_Goblet&Tuft&NaiveB
chr1_76368521_76369021	TI_Stem
chr1_76371917_76372417	TI_Stem&Early_Enterocyte
chr1_76385669_76386169	TI_Stem
chr1_76389774_76390274	TI_Stem
chr1_76546341_76546841	TI_Stem
chr1_76547821_76548321	TI_Stem&AC_Stem&Early_Enterocyte&Early_Colonocyte&Colonocyte&TI_Goblet
chr1_76777863_76778363	TI_Stem&AC_Goblet
chr1_76867704_76868204	TI_Stem&EEC&Fibroblast&Endothelium
chr1_77281741_77282241	TI_Stem&EEC&Fibroblast
chr1_77475539_77476039	TI_Stem&Early_Colonocyte
chr1_77598645_77599145	TI_Stem&Early_Enterocyte&Enterocyte
chr1_77628021_77628521	TI_Stem
chr1_77667308_77667808	TI_Stem
chr1_77687527_77688027	TI_Stem
chr1_77825247_77825747	TI_Stem&GC_B
chr1_77834647_77835147	TI_Stem&AC_Stem
chr1_77837769_77838269	TI_Stem&AC_Stem&Early_Colonocyte
chr1_77888879_77889379	TI_Stem&NaiveB&Fibroblast
chr1_77900661_77901161	TI_Stem
chr1_77983397_77983897	TI_Stem&AC_Goblet
chr1_77992895_77993395	TI_Stem&AC_Stem&Early_Colonocyte&Colonocyte
chr1_78044961_78045461	TI_Stem&Enterocyte
chr1_78045739_78046239	TI_Stem&Tuft
chr1_78047068_78047568	TI_Stem&Endothelium
chr1_78047584_78048084	TI_Stem&Early_Enterocyte
chr1_79839813_79840313	TI_Stem&AC_Stem
chr1_80655971_80656471	TI_Stem
chr1_80657041_80657541	TI_Stem&Early_Colonocyte
chr1_80776273_80776773	TI_Stem&Early_Enterocyte
chr1_81032972_81033472	TI_Stem&Enterocyte
chr1_81034313_81034813	TI_Stem&Early_Enterocyte&Enterocyte&TI_Goblet&BEST4
chr1_81042144_81042644	TI_Stem&Early_Enterocyte&TI_Goblet
chr1_81142359_81142859	TI_Stem&Early_Enterocyte
chr1_81179176_81179676	TI_Stem&Enterocyte&TI_Goblet&EEC
chr1_81230892_81231392	TI_Stem
chr1_81305891_81306391	TI_Stem&Fibroblast
chr1_81443902_81444402	TI_Stem
chr1_81444457_81444957	TI_Stem&Paneth
chr1_81452933_81453433	TI_Stem&Early_Enterocyte&Early_Colonocyte&Colonocyte
chr1_81466903_81467403	TI_Stem
chr1_81478134_81478634	TI_Stem
chr1_81619040_81619540	TI_Stem
chr1_81678683_81679183	TI_Stem
chr1_81681451_81681951	TI_Stem&TI_Goblet&Fibroblast&Endothelium
chr1_81699148_81699648	TI_Stem&EEC
chr1_81730829_81731329	TI_Stem&Early_Enterocyte
chr1_81731928_81732428	TI_Stem
chr1_81801133_81801633	TI_Stem&EEC&Fibroblast&Pericyte&Endothelium
chr1_81802804_81803304	TI_Stem&EEC&Fibroblast&Endothelium
chr1_81803437_81803937	TI_Stem&Endothelium
chr1_83692537_83693037	TI_Stem&EEC&MemoryB&Fibroblast&Endothelium
chr1_83763440_83763940	TI_Stem&Early_Enterocyte
chr1_83850782_83851282	TI_Stem&Enterocyte&EEC
chr1_83860800_83861300	TI_Stem&EEC
chr1_84077763_84078263	TI_Stem&CD4T&CD8T&gdT&NaiveB&MemoryB&Plasma&Fibroblast
chr1_84272344_84272844	TI_Stem&AC_Stem&Early_Colonocyte&AC_Goblet&BEST4
chr1_84632828_84633328	TI_Stem&Early_Enterocyte&Enterocyte
chr1_84634538_84635038	TI_Stem&Early_Enterocyte&Early_Colonocyte
chr1_84674651_84675151	TI_Stem
chr1_84720329_84720829	TI_Stem
chr1_84721111_84721611	TI_Stem&Enterocyte
chr1_84913489_84913989	TI_Stem&Early_Colonocyte
chr1_85049620_85050120	TI_Stem&EEC
chr1_85061993_85062493	TI_Stem&AC_Goblet&MemoryB&Plasma&Fibroblast
chr1_85133663_85134163	TI_Stem&Fibroblast
chr1_85135395_85135895	TI_Stem&AC_Stem&Early_Colonocyte&AC_Goblet
chr1_85137553_85138053	TI_Stem&Early_Colonocyte&EEC
chr1_85225006_85225506	TI_Stem&AC_Stem
chr1_85297748_85298248	TI_Stem&Fibroblast&Pericyte&Endothelium
chr1_85340413_85340913	TI_Stem&Early_Colonocyte
chr1_85407093_85407593	TI_Stem&Early_Colonocyte
chr1_85407900_85408400	TI_Stem&Early_Colonocyte
chr1_85460512_85461012	TI_Stem&Early_Enterocyte&Early_Colonocyte
chr1_85464973_85465473	TI_Stem&AC_Goblet
chr1_85465716_85466216	TI_Stem&Fibroblast
chr1_85495555_85496055	TI_Stem&AC_Stem&Early_Enterocyte
chr1_85573233_85573733	TI_Stem&AC_Stem&Early_Enterocyte&BEST4
chr1_85576781_85577281	TI_Stem&AC_Stem&Early_Enterocyte&AC_Goblet&BEST4&EEC&Fibroblast&Endothelium
chr1_85580451_85580951	TI_Stem&AC_Stem&Early_Enterocyte&Early_Colonocyte&BEST4&Fibroblast&Pericyte&Endothelium
chr1_85581151_85581651	TI_Stem
chr1_85605402_85605902	TI_Stem&Early_Enterocyte&Enterocyte
chr1_85605968_85606468	TI_Stem&Early_Enterocyte
chr1_85612742_85613242	TI_Stem
chr1_85629128_85629628	TI_Stem&Early_Colonocyte&Fibroblast
chr1_86548849_86549349	TI_Stem&AC_Stem&Early_Colonocyte
chr1_86581198_86581698	TI_Stem&Early_Enterocyte&Early_Colonocyte
chr1_86715085_86715585	TI_Stem&Early_Enterocyte&TI_Goblet
chr1_86774210_86774710	TI_Stem&AC_Stem&EEC&Plasma&Mast&Macrophage&Neutrophil
chr1_86774865_86775365	TI_Stem
chr1_86778773_86779273	TI_Stem&Early_Enterocyte&Enterocyte
chr1_86779379_86779879	TI_Stem
chr1_86780901_86781401	TI_Stem&Tuft
chr1_86792676_86793176	TI_Stem&AC_Stem&Early_Enterocyte&Enterocyte
chr1_86793289_86793789	TI_Stem&Enterocyte
chr1_86852704_86853204	TI_Stem&AC_Stem
chr1_87154991_87155491	TI_Stem&AC_Stem
chr1_87226355_87226855	TI_Stem&Macrophage&Fibroblast
chr1_87385651_87386151	TI_Stem&Early_Enterocyte
chr1_87386185_87386685	TI_Stem&AC_Stem&Early_Enterocyte&TI_Goblet
chr1_87389010_87389510	TI_Stem&Early_Enterocyte
chr1_87612936_87613436	TI_Stem&BEST4
chr1_87688017_87688517	TI_Stem&Early_Colonocyte
chr1_87709816_87710316	TI_Stem&Early_Enterocyte
chr1_87795215_87795715	TI_Stem&Early_Enterocyte&Enterocyte
chr1_87795830_87796330	TI_Stem&Early_Enterocyte
chr1_87885198_87885698	TI_Stem&Enterocyte
chr1_88029098_88029598	TI_Stem
chr1_88150288_88150788	TI_Stem
chr1_88175603_88176103	TI_Stem&Early_Enterocyte&Early_Colonocyte
chr1_88217308_88217808	TI_Stem&TI_Goblet
chr1_88220365_88220865	TI_Stem
chr1_88462923_88463423	TI_Stem&Fibroblast
chr1_88891860_88892360	TI_Stem
chr1_88985025_88985525	TI_Stem&AC_Stem&Endothelium
chr1_89021698_89022198	TI_Stem&Early_Colonocyte
chr1_89843150_89843650	TI_Stem&CD4T&CD8T&GC_B&NaiveB&MemoryB&Plasma
chr1_89989763_89990263	TI_Stem
chr1_90067135_90067635	TI_Stem&AC_Stem&Early_Enterocyte&Early_Colonocyte
chr1_90122587_90123087	TI_Stem
chr1_90125004_90125504	TI_Stem&Early_Colonocyte
chr1_90127246_90127746	TI_Stem&AC_Stem
chr1_90219441_90219941	TI_Stem&Early_Enterocyte&Early_Colonocyte&Colonocyte
chr1_90221227_90221727	TI_Stem
chr1_90403094_90403594	TI_Stem&AC_Stem
chr1_90687641_90688141	TI_Stem&AC_Stem&Early_Colonocyte
chr1_90688197_90688697	TI_Stem&AC_Stem&Early_Colonocyte
chr1_90707264_90707764	TI_Stem&AC_Stem
chr1_90717796_90718296	TI_Stem&AC_Stem&Early_Colonocyte&Colonocyte&AC_Goblet
chr1_90964375_90964875	TI_Stem
chr1_91032328_91032828	TI_Stem&Early_Colonocyte
chr1_91456491_91456991	TI_Stem
chr1_91457837_91458337	TI_Stem&AC_Stem
chr1_91500858_91501358	TI_Stem&Fibroblast&Endothelium
chr1_91579747_91580247	TI_Stem
chr1_91591086_91591586	TI_Stem&Early_Enterocyte
chr1_91591881_91592381	TI_Stem&Early_Enterocyte&CD4T
chr1_91617426_91617926	TI_Stem&Early_Enterocyte&Early_Colonocyte&EEC
chr1_91688251_91688751	TI_Stem&Early_Enterocyte&EEC
chr1_91718871_91719371	TI_Stem&Early_Colonocyte
chr1_91791030_91791530	TI_Stem&Tuft
chr1_91803863_91804363	TI_Stem&CD4T&CD8T&gdT
chr1_91826989_91827489	TI_Stem&AC_Stem&Early_Colonocyte
chr1_91827800_91828300	TI_Stem&AC_Stem&Early_Enterocyte
chr1_91830140_91830640	TI_Stem&AC_Stem&Early_Enterocyte&Early_Colonocyte&Tuft&Pericyte&Endothelium
chr1_91831010_91831510	TI_Stem&AC_Stem&Early_Colonocyte
chr1_91834937_91835437	TI_Stem
chr1_91842505_91843005	TI_Stem&AC_Stem&Early_Colonocyte
chr1_91845076_91845576	TI_Stem&AC_Stem&Early_Enterocyte&Fibroblast
chr1_91845936_91846436	TI_Stem&AC_Stem&Early_Enterocyte&Early_Colonocyte&Fibroblast&Endothelium
chr1_91847829_91848329	TI_Stem&AC_Stem
chr1_91851189_91851689	TI_Stem&AC_Stem&Early_Colonocyte&EEC&Fibroblast&Endothelium
chr1_91871831_91872331	TI_Stem
chr1_91878352_91878852	TI_Stem
chr1_91886014_91886514	TI_Stem&AC_Stem&Early_Enterocyte&EEC&Fibroblast&Pericyte&Endothelium
chr1_91886561_91887061	TI_Stem&CD8T
chr1_91890030_91890530	TI_Stem&Early_Enterocyte
chr1_92029879_92030379	TI_Stem&Early_Colonocyte&Endothelium
chr1_92030726_92031226	TI_Stem&Endothelium
chr1_92299261_92299761	TI_Stem
chr1_92543682_92544182	TI_Stem
chr1_92804720_92805220	TI_Stem&Enterocyte
chr1_92848133_92848633	TI_Stem
chr1_92854273_92854773	TI_Stem&TI_Goblet
chr1_92943152_92943652	TI_Stem
chr1_93362229_93362729	TI_Stem
chr1_93446735_93447235	TI_Stem&AC_Goblet&BEST4
chr1_93553007_93553507	TI_Stem&AC_Stem&Early_Colonocyte
chr1_93554083_93554583	TI_Stem&AC_Stem&Early_Colonocyte
chr1_93593814_93594314	TI_Stem&Early_Enterocyte&Early_Colonocyte
chr1_93601673_93602173	TI_Stem
chr1_93604369_93604869	TI_Stem&Enterocyte
chr1_93617545_93618045	TI_Stem&Enterocyte&Early_Colonocyte
chr1_93691319_93691819	TI_Stem&Early_Enterocyte&GC_B
chr1_93755360_93755860	TI_Stem
chr1_93844226_93844726	TI_Stem
chr1_93979874_93980374	TI_Stem&AC_Stem&EEC&Fibroblast
chr1_93992810_93993310	TI_Stem
chr1_94011969_94012469	TI_Stem&Enterocyte
chr1_94045528_94046028	TI_Stem&Fibroblast&Endothelium
chr1_94285198_94285698	TI_Stem&Early_Enterocyte&Enterocyte
chr1_94314425_94314925	TI_Stem
chr1_94335814_94336314	TI_Stem&Fibroblast&Endothelium
chr1_94382109_94382609	TI_Stem&AC_Stem
chr1_94538342_94538842	TI_Stem
chr1_94551924_94552424	TI_Stem
chr1_94562803_94563303	TI_Stem&AC_Stem&Early_Colonocyte&AC_Goblet
chr1_94602858_94603358	TI_Stem&Early_Enterocyte&Early_Colonocyte
chr1_94616402_94616902	TI_Stem
chr1_94617038_94617538	TI_Stem&Early_Colonocyte
chr1_94621275_94621775	TI_Stem&AC_Stem
chr1_94641913_94642413	TI_Stem&TI_Goblet&AC_Goblet
chr1_94642793_94643293	TI_Stem
chr1_94643746_94644246	TI_Stem
chr1_94644334_94644834	TI_Stem&Early_Enterocyte
chr1_94648137_94648637	TI_Stem&Fibroblast
chr1_94653994_94654494	TI_Stem&Early_Enterocyte
chr1_94654591_94655091	TI_Stem&Early_Enterocyte&TI_Goblet
chr1_94676594_94677094	TI_Stem&AC_Stem&Early_Colonocyte
chr1_94697787_94698287	TI_Stem&TI_Goblet&EEC
chr1_94713580_94714080	TI_Stem&TI_Goblet&Macrophage&DC
chr1_94729251_94729751	TI_Stem&Fibroblast&Endothelium
chr1_94783381_94783881	TI_Stem&AC_Stem&Early_Colonocyte&Fibroblast
chr1_94803406_94803906	TI_Stem&AC_Stem&Fibroblast
chr1_94817663_94818163	TI_Stem
chr1_94819487_94819987	TI_Stem
chr1_94820022_94820522	TI_Stem&Fibroblast
chr1_94821554_94822054	TI_Stem&AC_Stem&Early_Enterocyte&Early_Colonocyte
chr1_94843402_94843902	TI_Stem&Enterocyte
chr1_94929334_94929834	TI_Stem
chr1_94942065_94942565	TI_Stem&Early_Enterocyte&Early_Colonocyte
chr1_94942712_94943212	TI_Stem&AC_Stem&Early_Enterocyte&Early_Colonocyte
chr1_94946990_94947490	TI_Stem
chr1_94949968_94950468	TI_Stem&AC_Stem&Early_Enterocyte
chr1_94980804_94981304	TI_Stem&Early_Enterocyte&Early_Colonocyte
chr1_95004037_95004537	TI_Stem&Early_Enterocyte&Enterocyte
chr1_95018481_95018981	TI_Stem&Early_Colonocyte&AC_Goblet
chr1_95367617_95368117	TI_Stem
chr1_96247843_96248343	TI_Stem
chr1_96934193_96934693	TI_Stem
chr1_97766126_97766626	TI_Stem&Early_Colonocyte
chr1_97796605_97797105	TI_Stem&EEC
chr1_97980467_97980967	TI_Stem&EEC
chr1_98048169_98048669	TI_Stem
chr1_98054044_98054544	TI_Stem&Early_Colonocyte
chr1_98074230_98074730	TI_Stem
chr1_98371710_98372210	TI_Stem&EEC
chr1_98430026_98430526	TI_Stem&AC_Stem&Early_Enterocyte&Early_Colonocyte&AC_Goblet
chr1_98439416_98439916	TI_Stem
chr1_98661829_98662329	TI_Stem&Early_Enterocyte&Early_Colonocyte&Colonocyte
chr1_98664918_98665418	TI_Stem&Enterocyte
chr1_98733415_98733915	TI_Stem&Early_Enterocyte
chr1_99615340_99615840	TI_Stem&Early_Enterocyte
chr1_99977285_99977785	TI_Stem&Early_Colonocyte&Colonocyte
chr1_100277804_100278304	TI_Stem
chr1_100313318_100313818	TI_Stem
chr1_100322638_100323138	TI_Stem&Early_Colonocyte&Colonocyte
chr1_100643711_100644211	TI_Stem&AC_Stem&Early_Colonocyte&Colonocyte
chr1_100701416_100701916	TI_Stem
chr1_100894573_100895073	TI_Stem&Early_Enterocyte&Early_Colonocyte&AC_Goblet
chr1_101520201_101520701	TI_Stem&TI_Goblet
chr1_101521648_101522148	TI_Stem&Early_Enterocyte
chr1_101587748_101588248	TI_Stem
chr1_101671001_101671501	TI_Stem
chr1_102532067_102532567	TI_Stem&AC_Stem&Early_Colonocyte
chr1_104092468_104092968	TI_Stem&AC_Stem
chr1_104797977_104798477	TI_Stem&Early_Enterocyte&Enterocyte&BEST4
chr1_105559148_105559648	TI_Stem&Early_Enterocyte
chr1_105567627_105568127	TI_Stem
chr1_105632039_105632539	TI_Stem&Early_Enterocyte
chr1_105632662_105633162	TI_Stem&Early_Enterocyte
chr1_105776607_105777107	TI_Stem
chr1_105793504_105794004	TI_Stem
chr1_107225641_107226141	TI_Stem
chr1_107230768_107231268	TI_Stem&Tuft
chr1_107244689_107245189	TI_Stem&Early_Enterocyte
chr1_107482480_107482980	TI_Stem&AC_Stem
chr1_107641984_107642484	TI_Stem&Early_Colonocyte
chr1_107665221_107665721	TI_Stem&Early_Enterocyte
chr1_107667693_107668193	TI_Stem
chr1_107692528_107693028	TI_Stem&EEC
chr1_107967684_107968184	TI_Stem
chr1_107993808_107994308	TI_Stem&Early_Enterocyte&Enterocyte
chr1_108045503_108046003	TI_Stem
chr1_108046008_108046508	TI_Stem&Fibroblast
chr1_108051953_108052453	TI_Stem&Early_Enterocyte
chr1_108571061_108571561	TI_Stem&Early_Colonocyte&Paneth
chr1_108584284_108584784	TI_Stem&Early_Colonocyte&Colonocyte&gdT
chr1_108596934_108597434	TI_Stem&TI_Goblet&AC_Goblet
chr1_108615473_108615973	TI_Stem
chr1_108681700_108682200	TI_Stem
chr1_108725797_108726297	TI_Stem&AC_Goblet
chr1_108816295_108816795	TI_Stem&EEC&Fibroblast&Pericyte&Endothelium&Glial
chr1_108817016_108817516	TI_Stem&AC_Stem&Tuft&Fibroblast
chr1_108865407_108865907	TI_Stem&AC_Stem&AC_Goblet
chr1_109047283_109047783	TI_Stem
chr1_109089161_109089661	TI_Stem
chr1_109114621_109115121	TI_Stem
chr1_109115608_109116108	TI_Stem&TI_Goblet&Tuft
chr1_109117528_109118028	TI_Stem
chr1_109133763_109134263	TI_Stem&Macrophage&DC
chr1_109134378_109134878	TI_Stem&AC_Stem&TI_Goblet&AC_Goblet&EEC
chr1_109135625_109136125	TI_Stem
chr1_109138243_109138743	TI_Stem&Early_Enterocyte&TI_Goblet
chr1_109138801_109139301	TI_Stem
chr1_109149002_109149502	TI_Stem&AC_Stem&EEC
chr1_109152076_109152576	TI_Stem&AC_Stem
chr1_109156730_109157230	TI_Stem&AC_Stem&Early_Enterocyte
chr1_109180700_109181200	TI_Stem&AC_Stem
chr1_109181246_109181746	TI_Stem&AC_Stem&Early_Enterocyte&Early_Colonocyte&AC_Goblet
chr1_109208320_109208820	TI_Stem
chr1_109208996_109209496	TI_Stem&EEC
chr1_109239335_109239835	TI_Stem
chr1_109240536_109241036	TI_Stem
chr1_109305939_109306439	TI_Stem
chr1_109312911_109313411	TI_Stem&Early_Enterocyte
chr1_109342497_109342997	TI_Stem
chr1_109351371_109351871	TI_Stem&Enterocyte&Early_Colonocyte
chr1_109357625_109358125	TI_Stem&TI_Goblet&EEC
chr1_109397760_109398260	TI_Stem&AC_Stem&Early_Enterocyte&Early_Colonocyte&Tuft&EEC&Endothelium
chr1_109399272_109399772	TI_Stem&Tuft
chr1_109516777_109517277	TI_Stem&Early_Enterocyte&Enterocyte
chr1_109567842_109568342	TI_Stem&AC_Stem&Early_Colonocyte&AC_Goblet
chr1_109618642_109619142	TI_Stem&Early_Enterocyte&Macrophage
chr1_109632566_109633066	TI_Stem&Fibroblast
chr1_109653175_109653675	TI_Stem&Enterocyte
chr1_109667725_109668225	TI_Stem&MemoryB&Plasma&Macrophage&Neutrophil&Fibroblast&Endothelium
chr1_109668292_109668792	TI_Stem&EEC&Plasma
chr1_109728766_109729266	TI_Stem&AC_Stem&Early_Enterocyte&Early_Colonocyte
chr1_109740802_109741302	TI_Stem
chr1_109762883_109763383	TI_Stem&Enterocyte&Macrophage
chr1_109793761_109794261	TI_Stem&Early_Enterocyte&Early_Colonocyte
chr1_109855924_109856424	TI_Stem
chr1_109892457_109892957	TI_Stem&AC_Stem&Macrophage&Fibroblast&Endothelium
chr1_109959887_109960387	TI_Stem&AC_Stem&Fibroblast
chr1_109979674_109980174	TI_Stem&Early_Colonocyte
chr1_110029505_110030005	TI_Stem
chr1_110070115_110070615	TI_Stem
chr1_110150224_110150724	TI_Stem&EEC&NaiveB
chr1_110155846_110156346	TI_Stem&Fibroblast
chr1_110209120_110209620	TI_Stem&AC_Stem
chr1_110210908_110211408	TI_Stem&AC_Stem
chr1_110211423_110211923	TI_Stem&CD8T&NaiveB&Plasma
chr1_110220270_110220770	TI_Stem
chr1_110236301_110236801	TI_Stem&Early_Enterocyte
chr1_110317483_110317983	TI_Stem&EEC
chr1_110335826_110336326	TI_Stem
chr1_110336437_110336937	TI_Stem&Early_Enterocyte&Enterocyte
chr1_110356378_110356878	TI_Stem&TI_Goblet&AC_Goblet
chr1_110384973_110385473	TI_Stem&GC_B&NaiveB&MemoryB
chr1_110487641_110488141	TI_Stem&Early_Enterocyte
chr1_110495936_110496436	TI_Stem&Macrophage
chr1_110525162_110525662	TI_Stem
chr1_110555225_110555725	TI_Stem&NaiveB&MemoryB&Plasma&Fibroblast
chr1_110594629_110595129	TI_Stem&Early_Enterocyte&EEC
chr1_110606203_110606703	TI_Stem&MemoryB&Plasma&Fibroblast&Glial
chr1_111161814_111162314	TI_Stem&Enterocyte&EEC
chr1_111346325_111346825	TI_Stem&AC_Stem&CD4T&CD8T&GC_B&NaiveB&MemoryB&Plasma&Fibroblast
chr1_111406224_111406724	TI_Stem&AC_Stem&CD4T&GC_B&NaiveB&MemoryB&Plasma&Endothelium
chr1_111422873_111423373	TI_Stem&AC_Stem&Early_Enterocyte&Early_Colonocyte
chr1_111520005_111520505	TI_Stem
chr1_111535673_111536173	TI_Stem&Glial
chr1_111538548_111539048	TI_Stem&Enterocyte
chr1_111576472_111576972	TI_Stem&AC_Stem&TI_Goblet&AC_Goblet&EEC
chr1_111606463_111606963	TI_Stem&Early_Enterocyte
chr1_111639847_111640347	TI_Stem
chr1_111714814_111715314	TI_Stem&Macrophage
chr1_111989865_111990365	TI_Stem&Tuft&Fibroblast
chr1_111990816_111991316	TI_Stem&Early_Colonocyte&Fibroblast
chr1_111991322_111991822	TI_Stem&AC_Stem&Early_Colonocyte&Fibroblast&Glial
chr1_112464335_112464835	TI_Stem&AC_Stem
chr1_112722609_112723109	TI_Stem
chr1_112819033_112819533	TI_Stem&Macrophage&DC
chr1_112887837_112888337	TI_Stem&Early_Enterocyte&Enterocyte
chr1_112905712_112906212	TI_Stem&Early_Colonocyte&Colonocyte&Endothelium
chr1_112938107_112938607	TI_Stem
chr1_112998780_112999280	TI_Stem
chr1_113012101_113012601	TI_Stem
chr1_113217675_113218175	TI_Stem&Early_Enterocyte&TI_Goblet
chr1_113236599_113237099	TI_Stem&Plasma
chr1_113242424_113242924	TI_Stem&AC_Stem&Early_Enterocyte&Early_Colonocyte&Colonocyte&AC_Goblet
chr1_113255571_113256071	TI_Stem&Early_Colonocyte&AC_Goblet
chr1_113388606_113389106	TI_Stem
chr1_113453468_113453968	TI_Stem&EEC
chr1_113887328_113887828	TI_Stem&AC_Stem&Early_Colonocyte
chr1_113979096_113979596	TI_Stem&EEC&Macrophage&Fibroblast&Endothelium&Glial
chr1_114107645_114108145	TI_Stem&EEC
chr1_114134499_114134999	TI_Stem
chr1_114152505_114153005	TI_Stem&AC_Stem&EEC&Macrophage&Fibroblast&Endothelium
chr1_114235843_114236343	TI_Stem&AC_Stem&Colonocyte
chr1_114262265_114262765	TI_Stem&Early_Enterocyte&Early_Colonocyte
chr1_114345900_114346400	TI_Stem&Early_Colonocyte&Endothelium
chr1_114670494_114670994	TI_Stem&Early_Colonocyte&Plasma
chr1_114695500_114696000	TI_Stem&Plasma
chr1_114712951_114713451	TI_Stem&AC_Stem&Early_Colonocyte
chr1_114782502_114783002	TI_Stem&Early_Enterocyte&Enterocyte
chr1_115024590_115025090	TI_Stem&Early_Enterocyte
chr1_115057740_115058240	TI_Stem&AC_Stem
chr1_115069491_115069991	TI_Stem&EEC
chr1_115088728_115089228	TI_Stem&EEC&Neutrophil
chr1_115089265_115089765	TI_Stem&CD4T&CD8T&gdT&Neutrophil
chr1_115099313_115099813	TI_Stem&AC_Stem&AC_Goblet&EEC&CD4T&CD8T&gdT&NK&MemoryB&Plasma
chr1_115099910_115100410	TI_Stem&AC_Goblet
chr1_115114319_115114819	TI_Stem&EEC
chr1_115228911_115229411	TI_Stem&AC_Stem
chr1_115230270_115230770	TI_Stem
chr1_115236941_115237441	TI_Stem
chr1_115238557_115239057	TI_Stem&AC_Stem
chr1_115479091_115479591	TI_Stem&AC_Stem
chr1_115545672_115546172	TI_Stem
chr1_115557620_115558120	TI_Stem&AC_Goblet
chr1_115665141_115665641	TI_Stem&AC_Stem&Early_Colonocyte
chr1_115665687_115666187	TI_Stem
chr1_115670784_115671284	TI_Stem&AC_Stem
chr1_115671348_115671848	TI_Stem&AC_Stem&Early_Enterocyte&Early_Colonocyte&Colonocyte
chr1_115711149_115711649	TI_Stem&AC_Stem
chr1_115714814_115715314	TI_Stem&AC_Stem&Early_Colonocyte
chr1_115811105_115811605	TI_Stem&AC_Stem&Early_Colonocyte&TI_Goblet&AC_Goblet
chr1_115828423_115828923	TI_Stem&AC_Stem&AC_Goblet&Tuft&Fibroblast
chr1_116019591_116020091	TI_Stem
chr1_116031316_116031816	TI_Stem
chr1_116134079_116134579	TI_Stem
chr1_116147964_116148464	TI_Stem
chr1_116167767_116168267	TI_Stem
chr1_116207092_116207592	TI_Stem&AC_Stem&Early_Colonocyte
chr1_116211234_116211734	TI_Stem&Early_Colonocyte
chr1_116224067_116224567	TI_Stem
chr1_116252198_116252698	TI_Stem&Early_Enterocyte&Enterocyte
chr1_116254610_116255110	TI_Stem&AC_Stem&Early_Colonocyte&AC_Goblet
chr1_116255291_116255791	TI_Stem&AC_Stem&Early_Colonocyte
chr1_116257139_116257639	TI_Stem&AC_Stem&Early_Colonocyte&AC_Goblet
chr1_116265859_116266359	TI_Stem
chr1_116311591_116312091	TI_Stem&AC_Stem
chr1_116318932_116319432	TI_Stem
chr1_116322999_116323499	TI_Stem&AC_Stem&Early_Enterocyte&Early_Colonocyte
chr1_116324294_116324794	TI_Stem
chr1_116358959_116359459	TI_Stem
chr1_116412139_116412639	TI_Stem
chr1_116433180_116433680	TI_Stem&Early_Enterocyte&Enterocyte&Paneth
chr1_116463733_116464233	TI_Stem&Early_Enterocyte&BEST4
chr1_116472561_116473061	TI_Stem&Early_Colonocyte
chr1_116475298_116475798	TI_Stem&Early_Enterocyte&Enterocyte
chr1_116489275_116489775	TI_Stem&AC_Stem&Early_Enterocyte&Tuft&Paneth
chr1_116489965_116490465	TI_Stem
chr1_116494753_116495253	TI_Stem&Enterocyte
chr1_116589283_116589783	TI_Stem&Enterocyte
chr1_116597284_116597784	TI_Stem
chr1_116625057_116625557	TI_Stem&TI_Goblet
chr1_116825737_116826237	TI_Stem&AC_Stem&TI_Goblet&AC_Goblet&EEC
chr1_116832995_116833495	TI_Stem
chr1_116853579_116854079	TI_Stem&EEC
chr1_116855271_116855771	TI_Stem&Fibroblast
chr1_116891699_116892199	TI_Stem&Early_Enterocyte&Endothelium
chr1_116892202_116892702	TI_Stem
chr1_116909717_116910217	TI_Stem&Early_Colonocyte&AC_Goblet&Fibroblast
chr1_116915046_116915546	TI_Stem&AC_Goblet
chr1_116988889_116989389	TI_Stem
chr1_117096736_117097236	TI_Stem&Early_Enterocyte
chr1_117161906_117162406	TI_Stem&TI_Goblet&AC_Goblet
chr1_117210720_117211220	TI_Stem
chr1_117321530_117322030	TI_Stem
chr1_117324825_117325325	TI_Stem&Early_Enterocyte&Enterocyte
chr1_117339891_117340391	TI_Stem&TI_Goblet&EEC
chr1_117348920_117349420	TI_Stem&EEC
chr1_117544702_117545202	TI_Stem
chr1_117612510_117613010	TI_Stem&AC_Stem
chr1_118084611_118085111	TI_Stem&Early_Enterocyte
chr1_118099404_118099904	TI_Stem
chr1_118100760_118101260	TI_Stem&TI_Goblet&AC_Goblet&EEC
chr1_118101392_118101892	TI_Stem&EEC
chr1_118111346_118111846	TI_Stem&AC_Stem
chr1_118185066_118185566	TI_Stem&AC_Stem&Fibroblast
chr1_118983785_118984285	TI_Stem
chr1_118984339_118984839	TI_Stem&Macrophage&Fibroblast
chr1_119007222_119007722	TI_Stem
chr1_119298744_119299244	TI_Stem&Early_Enterocyte&BEST4
chr1_119321681_119322181	TI_Stem&EEC
chr1_119367462_119367962	TI_Stem&Fibroblast
chr1_119394015_119394515	TI_Stem&Early_Colonocyte&Colonocyte
chr1_119410900_119411400	TI_Stem&AC_Stem
chr1_119475777_119476277	TI_Stem&Early_Enterocyte
chr1_119562731_119563231	TI_Stem
chr1_119582741_119583241	TI_Stem&Neutrophil
chr1_119585734_119586234	TI_Stem&BEST4
chr1_119621647_119622147	TI_Stem
chr1_119631530_119632030	TI_Stem&Early_Enterocyte&Enterocyte&Fibroblast&Pericyte&Endothelium
chr1_119651616_119652116	TI_Stem&Early_Colonocyte&TI_Goblet&AC_Goblet
chr1_119660585_119661085	TI_Stem&BEST4
chr1_119718966_119719466	TI_Stem&AC_Stem&Early_Colonocyte
chr1_119737215_119737715	TI_Stem&AC_Stem&Early_Enterocyte
chr1_119742102_119742602	TI_Stem&Early_Enterocyte
chr1_119743996_119744496	TI_Stem
chr1_119763762_119764262	TI_Stem
chr1_119773680_119774180	TI_Stem&AC_Stem
chr1_119775082_119775582	TI_Stem&AC_Stem&Early_Enterocyte&Early_Colonocyte&Colonocyte
chr1_119779949_119780449	TI_Stem&AC_Stem&Early_Colonocyte&Colonocyte&AC_Goblet
chr1_120723588_120724088	TI_Stem&gdT&MemoryB
chr1_120840176_120840676	TI_Stem
chr1_120850640_120851140	TI_Stem&CD8T&gdT&NaiveB&MemoryB
chr1_120909378_120909878	TI_Stem
chr1_120942092_120942592	TI_Stem&CD4T&CD8T&gdT&GC_B&NaiveB&MemoryB&Plasma&Macrophage
chr1_120942727_120943227	TI_Stem&CD4T&gdT&NaiveB&MemoryB&Fibroblast
chr1_120952159_120952659	TI_Stem
chr1_120972857_120973357	TI_Stem&Early_Enterocyte
chr1_120981555_120982055	TI_Stem&AC_Stem
chr1_121097460_121097960	TI_Stem&Plasma
chr1_121395623_121396123	TI_Stem
chr1_143697980_143698480	TI_Stem&Early_Colonocyte&BEST4
chr1_143719955_143720455	TI_Stem&AC_Stem
chr1_143720657_143721157	TI_Stem&Early_Enterocyte&TI_Goblet
chr1_143724162_143724662	TI_Stem&Early_Colonocyte
chr1_143735832_143736332	TI_Stem&AC_Stem
chr1_143754374_143754874	TI_Stem
chr1_143755973_143756473	TI_Stem&Early_Enterocyte&Early_Colonocyte
chr1_145189087_145189587	TI_Stem
chr1_145287438_145287938	TI_Stem&Plasma
chr1_145891786_145892286	TI_Stem&TI_Goblet&Endothelium
chr1_145999572_146000072	TI_Stem&NaiveB&Endothelium
chr1_146037881_146038381	TI_Stem
chr1_146472298_146472798	TI_Stem&CD4T&CD8T&gdT&GC_B&NaiveB
chr1_146486613_146487113	TI_Stem
chr1_147080178_147080678	TI_Stem&AC_Stem&NaiveB&MemoryB&Fibroblast
chr1_147168575_147169075	TI_Stem&Enterocyte
chr1_147237132_147237632	TI_Stem&Early_Enterocyte
chr1_147515366_147515866	TI_Stem&Early_Colonocyte&AC_Goblet
chr1_147541134_147541634	TI_Stem&CD4T&Fibroblast
chr1_147545026_147545526	TI_Stem&Early_Colonocyte&CD4T&CD8T&Plasma
chr1_147567635_147568135	TI_Stem&AC_Stem
chr1_147579510_147580010	TI_Stem&AC_Stem&Early_Colonocyte
chr1_147585593_147586093	TI_Stem&AC_Stem&Early_Colonocyte
chr1_147587143_147587643	TI_Stem
chr1_148336509_148337009	TI_Stem&AC_Stem&AC_Goblet
chr1_148388021_148388521	TI_Stem&EEC&CD4T&CD8T&MemoryB
chr1_148424124_148424624	TI_Stem&Enterocyte
chr1_148528934_148529434	TI_Stem
chr1_149123884_149124384	TI_Stem
chr1_149980088_149980588	TI_Stem
chr1_150021322_150021822	TI_Stem&Enterocyte&TI_Goblet
chr1_150163051_150163551	TI_Stem&EEC&MemoryB&Macrophage&DC&Fibroblast&Pericyte
chr1_150168942_150169442	TI_Stem&EEC&gdT&Neutrophil
chr1_150172956_150173456	TI_Stem&Early_Enterocyte&Enterocyte
chr1_150484793_150485293	TI_Stem
chr1_150507774_150508274	TI_Stem&Fibroblast
chr1_150528945_150529445	TI_Stem&AC_Stem&Early_Colonocyte
chr1_150532223_150532723	TI_Stem&AC_Stem&Early_Enterocyte&Early_Colonocyte&Tuft
chr1_150533908_150534408	TI_Stem
chr1_150650147_150650647	TI_Stem&AC_Stem&Early_Colonocyte&AC_Goblet&EEC
chr1_150668630_150669130	TI_Stem&Early_Colonocyte&Colonocyte&TI_Goblet&AC_Goblet
chr1_150981153_150981653	TI_Stem&AC_Stem
chr1_151048364_151048864	TI_Stem&CD4T&gdT&GC_B&MemoryB&Plasma&Macrophage&Endothelium
chr1_151265403_151265903	TI_Stem&Early_Enterocyte
chr1_151371772_151372272	TI_Stem&Early_Colonocyte&Fibroblast
chr1_151373923_151374423	TI_Stem&AC_Stem&Early_Enterocyte
chr1_151377406_151377906	TI_Stem&AC_Stem&Early_Colonocyte&Colonocyte
chr1_151458246_151458746	TI_Stem
chr1_151542589_151543089	TI_Stem
chr1_151547102_151547602	TI_Stem&AC_Stem&Early_Enterocyte&Early_Colonocyte
chr1_151548732_151549232	TI_Stem&Early_Colonocyte
chr1_151568579_151569079	TI_Stem&TI_Goblet
chr1_151585535_151586035	TI_Stem
chr1_151596450_151596950	TI_Stem
chr1_151617955_151618455	TI_Stem&AC_Stem&Early_Enterocyte
chr1_151712959_151713459	TI_Stem&AC_Stem&Enterocyte&EEC
chr1_151721248_151721748	TI_Stem&EEC&CD8T&NaiveB&MemoryB&Plasma&DC
chr1_151734979_151735479	TI_Stem
chr1_151739915_151740415	TI_Stem&AC_Stem
chr1_151820930_151821430	TI_Stem&CD4T
chr1_151832491_151832991	TI_Stem&AC_Stem&Enterocyte&EEC
chr1_151837157_151837657	TI_Stem
chr1_151839605_151840105	TI_Stem&AC_Stem&Early_Enterocyte&Early_Colonocyte&AC_Goblet
chr1_151871599_151872099	TI_Stem
chr1_151936136_151936636	TI_Stem&AC_Stem&Early_Colonocyte
chr1_151936657_151937157	TI_Stem&Early_Enterocyte&TI_Goblet&EEC
chr1_151941289_151941789	TI_Stem&Early_Enterocyte&EEC
chr1_151945649_151946149	TI_Stem&Early_Enterocyte&Early_Colonocyte
chr1_151970582_151971082	TI_Stem
chr1_151975253_151975753	TI_Stem&AC_Stem&Early_Enterocyte&Early_Colonocyte
chr1_151990748_151991248	TI_Stem
chr1_151992381_151992881	TI_Stem&Enterocyte&Colonocyte
chr1_152047501_152048001	TI_Stem&AC_Stem&Early_Colonocyte
chr1_152512977_152513477	TI_Stem
chr1_153342969_153343469	TI_Stem
chr1_153343659_153344159	TI_Stem&Early_Enterocyte
chr1_153344665_153345165	TI_Stem&AC_Stem&Early_Enterocyte
chr1_153346203_153346703	TI_Stem&Early_Enterocyte&Neutrophil
chr1_153357551_153358051	TI_Stem&Macrophage&Neutrophil
chr1_153483760_153484260	TI_Stem&AC_Stem&Tuft
chr1_153490212_153490712	TI_Stem&AC_Stem&Fibroblast
chr1_153513035_153513535	TI_Stem
chr1_153515824_153516324	TI_Stem&TI_Goblet&AC_Goblet
chr1_153520314_153520814	TI_Stem&AC_Stem&Early_Enterocyte
chr1_153533691_153534191	TI_Stem
chr1_153566494_153566994	TI_Stem&Enterocyte&TI_Goblet
chr1_153570798_153571298	TI_Stem&Early_Enterocyte&EEC
chr1_153612851_153613351	TI_Stem&Enterocyte&Early_Colonocyte
chr1_153658943_153659443	TI_Stem
chr1_153683844_153684344	TI_Stem
chr1_153775933_153776433	TI_Stem&gdT&Plasma
chr1_153880906_153881406	TI_Stem&Fibroblast&Endothelium
chr1_153963919_153964419	TI_Stem&AC_Stem
chr1_154189485_154189985	TI_Stem
chr1_154320786_154321286	TI_Stem&Enterocyte
chr1_154428068_154428568	TI_Stem&Early_Enterocyte&Enterocyte
chr1_154434600_154435100	TI_Stem&Early_Colonocyte
chr1_154548205_154548705	TI_Stem&AC_Stem
chr1_154567710_154568210	TI_Stem&EEC
chr1_154870106_154870606	TI_Stem&Early_Enterocyte&EEC&GC_B&Plasma&Fibroblast&Endothelium
chr1_155000314_155000814	TI_Stem&Plasma
chr1_155022812_155023312	TI_Stem
chr1_155062822_155063322	TI_Stem&Early_Enterocyte&Tuft
chr1_155069771_155070271	TI_Stem&AC_Stem
chr1_155070282_155070782	TI_Stem
chr1_155082913_155083413	TI_Stem&AC_Stem&Early_Enterocyte&Early_Colonocyte&AC_Goblet
chr1_155126449_155126949	TI_Stem&BEST4
chr1_155186203_155186703	TI_Stem&AC_Stem
chr1_155186821_155187321	TI_Stem&AC_Stem
chr1_155304556_155305056	TI_Stem&Early_Colonocyte&EEC
chr1_155392856_155393356	TI_Stem&AC_Stem&Early_Colonocyte
chr1_155396778_155397278	TI_Stem&AC_Stem&Early_Enterocyte&Early_Colonocyte
chr1_155500288_155500788	TI_Stem&Early_Colonocyte&GC_B&NaiveB
chr1_155648489_155648989	TI_Stem&Macrophage&Fibroblast
chr1_155940608_155941108	TI_Stem&AC_Stem&Early_Enterocyte&Early_Colonocyte&Endothelium
chr1_155944639_155945139	TI_Stem&AC_Stem&Early_Colonocyte&EEC
chr1_156082291_156082791	TI_Stem&AC_Goblet&EEC&Fibroblast&Endothelium
chr1_156102918_156103418	TI_Stem&Tuft&Macrophage&DC&Fibroblast
chr1_156104005_156104505	TI_Stem&AC_Stem&TI_Goblet&AC_Goblet&EEC&Macrophage&Fibroblast&Endothelium
chr1_156115848_156116348	TI_Stem&Early_Enterocyte
chr1_156116727_156117227	TI_Stem&TI_Goblet&EEC&Macrophage
chr1_156160771_156161271	TI_Stem&CD4T&CD8T&gdT&NaiveB&Macrophage&Neutrophil&Fibroblast&Pericyte&Endothelium
chr1_156184089_156184589	TI_Stem&AC_Stem&Early_Colonocyte
chr1_156247858_156248358	TI_Stem&Glial
chr1_156282011_156282511	TI_Stem
chr1_156346614_156347114	TI_Stem
chr1_156388408_156388908	TI_Stem&Tuft&GC_B
chr1_156462235_156462735	TI_Stem&TI_Goblet&AC_Goblet
chr1_156471507_156472007	TI_Stem&AC_Stem&Early_Colonocyte&TI_Goblet&AC_Goblet&EEC
chr1_156609005_156609505	TI_Stem
chr1_156612677_156613177	TI_Stem&Early_Enterocyte&BEST4
chr1_156689396_156689896	TI_Stem&Plasma
chr1_156692870_156693370	TI_Stem&AC_Stem&Plasma
chr1_156694108_156694608	TI_Stem&AC_Stem&Early_Colonocyte
chr1_156705897_156706397	TI_Stem&CD4T&CD8T&Plasma
chr1_156709743_156710243	TI_Stem&AC_Stem
chr1_156746930_156747430	TI_Stem&Enterocyte&Plasma&Macrophage&Fibroblast
chr1_156859067_156859567	TI_Stem&CD4T&gdT&Macrophage&Fibroblast
chr1_156907327_156907827	TI_Stem&TI_Goblet&AC_Goblet&EEC
chr1_157144173_157144673	TI_Stem&Early_Enterocyte
chr1_157179139_157179639	TI_Stem
chr1_157230478_157230978	TI_Stem
chr1_157232083_157232583	TI_Stem&Early_Enterocyte&Enterocyte
chr1_157237912_157238412	TI_Stem&Early_Enterocyte
chr1_157240475_157240975	TI_Stem&AC_Stem&Early_Enterocyte&Tuft&Paneth
chr1_157247560_157248060	TI_Stem&Early_Colonocyte
chr1_157311050_157311550	TI_Stem&Plasma
chr1_157359601_157360101	TI_Stem&AC_Stem&TI_Goblet&AC_Goblet&EEC&Paneth
chr1_157369865_157370365	TI_Stem&AC_Stem&Early_Colonocyte
chr1_157442032_157442532	TI_Stem
chr1_157519369_157519869	TI_Stem
chr1_157878006_157878506	TI_Stem
chr1_157948459_157948959	TI_Stem&MemoryB&Macrophage
chr1_157951203_157951703	TI_Stem&Early_Enterocyte
chr1_157952552_157953052	TI_Stem&Early_Enterocyte&Early_Colonocyte
chr1_157962327_157962827	TI_Stem&Early_Enterocyte&Enterocyte
chr1_157965898_157966398	TI_Stem&Early_Enterocyte&Enterocyte
chr1_157968381_157968881	TI_Stem&Early_Enterocyte&Enterocyte
chr1_157978494_157978994	TI_Stem&Fibroblast
chr1_157984345_157984845	TI_Stem&Enterocyte
chr1_158035910_158036410	TI_Stem
chr1_158045539_158046039	TI_Stem&AC_Stem&Early_Enterocyte&Fibroblast
chr1_158075126_158075626	TI_Stem&Early_Enterocyte
chr1_158087261_158087761	TI_Stem&GC_B
chr1_158113307_158113807	TI_Stem&Early_Enterocyte&Enterocyte&GC_B&NaiveB&MemoryB&Plasma
chr1_158117731_158118231	TI_Stem&Early_Enterocyte&GC_B&NaiveB&Macrophage
chr1_158149561_158150061	TI_Stem&GC_B&MemoryB&Plasma&Macrophage&Fibroblast&Pericyte&Endothelium
chr1_158155582_158156082	TI_Stem
chr1_158178287_158178787	TI_Stem
chr1_158180833_158181333	TI_Stem&GC_B&NaiveB&MemoryB
chr1_159006320_159006820	TI_Stem
chr1_159177226_159177726	TI_Stem&Macrophage
chr1_159229589_159230089	TI_Stem&Early_Enterocyte&Tuft
chr1_159240575_159241075	TI_Stem
chr1_159257514_159258014	TI_Stem&Early_Enterocyte
chr1_159274935_159275435	TI_Stem&Early_Enterocyte&Enterocyte
chr1_159282040_159282540	TI_Stem&Early_Enterocyte&Enterocyte&TI_Goblet
chr1_159428454_159428954	TI_Stem&Early_Enterocyte&Enterocyte
chr1_159823349_159823849	TI_Stem&TI_Goblet&AC_Goblet&Paneth
chr1_159831483_159831983	TI_Stem
chr1_159846096_159846596	TI_Stem&TI_Goblet
chr1_159854679_159855179	TI_Stem&AC_Stem&Early_Enterocyte
chr1_159867656_159868156	TI_Stem&AC_Stem&Early_Enterocyte&Early_Colonocyte&TI_Goblet&AC_Goblet&EEC
chr1_159916225_159916725	TI_Stem&TI_Goblet&AC_Goblet
chr1_159927714_159928214	TI_Stem&Enterocyte
chr1_159945886_159946386	TI_Stem&AC_Stem&Early_Colonocyte&TI_Goblet&AC_Goblet
chr1_160024090_160024590	TI_Stem&Early_Enterocyte&Enterocyte
chr1_160193025_160193525	TI_Stem&Enterocyte&Plasma
chr1_160256345_160256845	TI_Stem
chr1_160342373_160342873	TI_Stem&EEC
chr1_160396432_160396932	TI_Stem
chr1_160400200_160400700	TI_Stem&Early_Enterocyte&TI_Goblet&Tuft&Fibroblast&Endothelium
chr1_160400779_160401279	TI_Stem&Early_Enterocyte&Tuft&NaiveB
chr1_160541723_160542223	TI_Stem
chr1_160581185_160581685	TI_Stem
chr1_160581894_160582394	TI_Stem
chr1_160642860_160643360	TI_Stem&Early_Enterocyte
chr1_160693148_160693648	TI_Stem&Early_Enterocyte
chr1_160700090_160700590	TI_Stem&Early_Enterocyte
chr1_160781275_160781775	TI_Stem&AC_Stem&Early_Colonocyte&AC_Goblet
chr1_160911393_160911893	TI_Stem&Early_Enterocyte
chr1_160947084_160947584	TI_Stem
chr1_160947715_160948215	TI_Stem
chr1_160987856_160988356	TI_Stem
chr1_160989817_160990317	TI_Stem&AC_Stem&Early_Enterocyte
chr1_160997290_160997790	TI_Stem&Endothelium
chr1_161013762_161014262	TI_Stem&Enterocyte&TI_Goblet
chr1_161038108_161038608	TI_Stem&Early_Colonocyte
chr1_161089350_161089850	TI_Stem&AC_Stem&Early_Colonocyte&TI_Goblet&AC_Goblet
chr1_161098060_161098560	TI_Stem&AC_Stem&AC_Goblet&EEC&Plasma
chr1_161306031_161306531	TI_Stem&AC_Stem&EEC&CD4T&CD8T&gdT&GC_B&NaiveB&MemoryB&Plasma&Macrophage&Neutrophil
chr1_161403028_161403528	TI_Stem&Early_Enterocyte&Enterocyte
chr1_161409801_161410301	TI_Stem&gdT&Plasma
chr1_161612285_161612785	TI_Stem&CD4T&CD8T&gdT&NaiveB&MemoryB&Plasma&Macrophage&Fibroblast&Endothelium
chr1_162024181_162024681	TI_Stem&Macrophage
chr1_162028679_162029179	TI_Stem&Macrophage&DC&Neutrophil
chr1_162131344_162131844	TI_Stem
chr1_162131867_162132367	TI_Stem&Enterocyte
chr1_162196841_162197341	TI_Stem&Early_Enterocyte&Enterocyte
chr1_162213466_162213966	TI_Stem&Early_Colonocyte
chr1_162239823_162240323	TI_Stem
chr1_162247195_162247695	TI_Stem&AC_Stem&Early_Colonocyte
chr1_162285079_162285579	TI_Stem&AC_Stem&Early_Colonocyte&Colonocyte&AC_Goblet
chr1_162357619_162358119	TI_Stem
chr1_162381379_162381879	TI_Stem&Early_Enterocyte&Enterocyte&Early_Colonocyte&Colonocyte&AC_Goblet
chr1_163195824_163196324	TI_Stem&Mast&Endothelium
chr1_163359070_163359570	TI_Stem
chr1_163380791_163381291	TI_Stem
chr1_163472023_163472523	TI_Stem&AC_Stem&EEC
chr1_163487603_163488103	TI_Stem&AC_Stem
chr1_163826329_163826829	TI_Stem&AC_Stem&Paneth
chr1_164534825_164535325	TI_Stem&AC_Stem
chr1_164557270_164557770	TI_Stem&AC_Stem&Tuft
chr1_164590523_164591023	TI_Stem&Early_Enterocyte
chr1_164611706_164612206	TI_Stem&AC_Stem&Early_Colonocyte&Tuft
chr1_164619051_164619551	TI_Stem&Early_Enterocyte&Endothelium
chr1_164626627_164627127	TI_Stem&Early_Enterocyte
chr1_164637921_164638421	TI_Stem&EEC
chr1_164638457_164638957	TI_Stem&Enterocyte&EEC
chr1_164647254_164647754	TI_Stem&AC_Stem&Early_Enterocyte&Early_Colonocyte&Colonocyte
chr1_164659727_164660227	TI_Stem&Early_Colonocyte
chr1_164683254_164683754	TI_Stem&TI_Goblet
chr1_164712167_164712667	TI_Stem&Early_Colonocyte&AC_Goblet&EEC&Mast
chr1_164746575_164747075	TI_Stem&Early_Colonocyte
chr1_164771548_164772048	TI_Stem&Early_Enterocyte&Enterocyte&BEST4
chr1_165129525_165130025	TI_Stem&EEC
chr1_165137726_165138226	TI_Stem&Paneth
chr1_165161057_165161557	TI_Stem
chr1_165235325_165235825	TI_Stem&Early_Colonocyte&EEC
chr1_165235933_165236433	TI_Stem&AC_Stem&EEC
chr1_165257894_165258394	TI_Stem&AC_Goblet&EEC
chr1_165287730_165288230	TI_Stem&Early_Colonocyte&EEC
chr1_165288505_165289005	TI_Stem&AC_Stem&Early_Colonocyte&BEST4&EEC
chr1_165318073_165318573	TI_Stem&EEC
chr1_165352717_165353217	TI_Stem&Early_Enterocyte&Early_Colonocyte
chr1_165356795_165357295	TI_Stem&EEC
chr1_165375576_165376076	TI_Stem&AC_Stem&EEC
chr1_165376408_165376908	TI_Stem&Early_Enterocyte&EEC&Fibroblast&Endothelium
chr1_165403805_165404305	TI_Stem&EEC
chr1_165637302_165637802	TI_Stem&AC_Stem&Early_Colonocyte
chr1_165858892_165859392	TI_Stem&Early_Enterocyte&EEC
chr1_165860011_165860511	TI_Stem&Enterocyte
chr1_165875157_165875657	TI_Stem&CD8T
chr1_165884544_165885044	TI_Stem&Macrophage&Endothelium
chr1_165900708_165901208	TI_Stem&Endothelium
chr1_165911015_165911515	TI_Stem&Early_Enterocyte
chr1_166033003_166033503	TI_Stem&EEC
chr1_166036950_166037450	TI_Stem
chr1_166040360_166040860	TI_Stem
chr1_166164830_166165330	TI_Stem&AC_Stem&Plasma&Fibroblast
chr1_166166906_166167406	TI_Stem
chr1_166167516_166168016	TI_Stem
chr1_166197462_166197962	TI_Stem
chr1_166433620_166434120	TI_Stem
chr1_166469419_166469919	TI_Stem
chr1_166804924_166805424	TI_Stem
chr1_166813928_166814428	TI_Stem&Early_Enterocyte
chr1_166939536_166940036	TI_Stem
chr1_166975818_166976318	TI_Stem&CD8T&gdT&GC_B&NaiveB
chr1_167017174_167017674	TI_Stem
chr1_167043984_167044484	TI_Stem&AC_Stem&Early_Colonocyte
chr1_167065430_167065930	TI_Stem&AC_Stem&Early_Colonocyte&TI_Goblet&AC_Goblet
chr1_167081707_167082207	TI_Stem&AC_Goblet&EEC
chr1_167083239_167083739	TI_Stem
chr1_167085986_167086486	TI_Stem&TI_Goblet
chr1_167105266_167105766	TI_Stem&TI_Goblet&BEST4&GC_B
chr1_167163002_167163502	TI_Stem&AC_Stem&Early_Colonocyte&AC_Goblet
chr1_167165891_167166391	TI_Stem&AC_Stem&Early_Colonocyte&AC_Goblet
chr1_167263942_167264442	TI_Stem
chr1_167488768_167489268	TI_Stem&CD4T&CD8T&gdT
chr1_167555940_167556440	TI_Stem&AC_Stem
chr1_167601386_167601886	TI_Stem&NaiveB&Macrophage&Neutrophil
chr1_167601922_167602422	TI_Stem&Macrophage&Endothelium
chr1_167658772_167659272	TI_Stem&AC_Stem&Early_Colonocyte&BEST4
chr1_167716173_167716673	TI_Stem&TI_Goblet
chr1_167739755_167740255	TI_Stem&AC_Stem&Early_Colonocyte&Colonocyte
chr1_167754129_167754629	TI_Stem&AC_Stem&Early_Colonocyte&Colonocyte
chr1_167790140_167790640	TI_Stem
chr1_167799720_167800220	TI_Stem&Early_Colonocyte
chr1_167911409_167911909	TI_Stem&AC_Stem&Early_Colonocyte&Macrophage
chr1_167917003_167917503	TI_Stem&Early_Enterocyte
chr1_167926490_167926990	TI_Stem&Early_Enterocyte&EEC
chr1_168116433_168116933	TI_Stem&Early_Colonocyte
chr1_168136012_168136512	TI_Stem&Early_Enterocyte&Endothelium
chr1_168137234_168137734	TI_Stem&Endothelium
chr1_168333387_168333887	TI_Stem
chr1_168691518_168692018	TI_Stem
chr1_168692843_168693343	TI_Stem
chr1_168693466_168693966	TI_Stem&AC_Stem&BEST4
chr1_168697575_168698075	TI_Stem&Early_Colonocyte
chr1_168708588_168709088	TI_Stem&AC_Stem
chr1_168709266_168709766	TI_Stem&AC_Stem&Early_Enterocyte&Early_Colonocyte&BEST4&Fibroblast
chr1_168709869_168710369	TI_Stem&AC_Stem&Early_Colonocyte&BEST4
chr1_168752033_168752533	TI_Stem&Early_Enterocyte&Enterocyte&BEST4
chr1_168799852_168800352	TI_Stem&Early_Enterocyte&Enterocyte
chr1_168801298_168801798	TI_Stem&Early_Colonocyte
chr1_168803783_168804283	TI_Stem&AC_Stem&Early_Colonocyte&AC_Goblet
chr1_168834433_168834933	TI_Stem&Enterocyte&Early_Colonocyte
chr1_168861584_168862084	TI_Stem&Early_Enterocyte
chr1_168880128_168880628	TI_Stem&AC_Goblet&Fibroblast
chr1_168902284_168902784	TI_Stem&Early_Enterocyte&Early_Colonocyte
chr1_168906300_168906800	TI_Stem
chr1_168907066_168907566	TI_Stem&AC_Stem&Early_Colonocyte
chr1_168939434_168939934	TI_Stem&Enterocyte
chr1_168947022_168947522	TI_Stem&EEC
chr1_168958231_168958731	TI_Stem
chr1_168960535_168961035	TI_Stem&AC_Stem
chr1_169017905_169018405	TI_Stem
chr1_169018701_169019201	TI_Stem&AC_Stem&AC_Goblet
chr1_169019316_169019816	TI_Stem&AC_Stem&AC_Goblet
chr1_169019839_169020339	TI_Stem&AC_Stem
chr1_169024886_169025386	TI_Stem
chr1_169045872_169046372	TI_Stem
chr1_169046420_169046920	TI_Stem&Early_Colonocyte&Colonocyte
chr1_169047071_169047571	TI_Stem&AC_Stem&Early_Enterocyte&Early_Colonocyte&Colonocyte&AC_Goblet
chr1_169087211_169087711	TI_Stem&AC_Stem&TI_Goblet&AC_Goblet&EEC
chr1_169102499_169102999	TI_Stem
chr1_169103300_169103800	TI_Stem&Early_Enterocyte&Early_Colonocyte
chr1_169107663_169108163	TI_Stem&Macrophage
chr1_169109623_169110123	TI_Stem&Tuft
chr1_169110962_169111462	TI_Stem&AC_Stem&Macrophage
chr1_169114692_169115192	TI_Stem
chr1_169132472_169132972	TI_Stem
chr1_169270998_169271498	TI_Stem&BEST4
chr1_169386936_169387436	TI_Stem&Early_Enterocyte
chr1_169529234_169529734	TI_Stem&Early_Enterocyte&Enterocyte
chr1_169548234_169548734	TI_Stem&AC_Stem&Early_Colonocyte&AC_Goblet
chr1_169565625_169566125	TI_Stem&Enterocyte&TI_Goblet
chr1_169762668_169763168	TI_Stem&Early_Colonocyte&AC_Goblet
chr1_170494311_170494811	TI_Stem&Early_Colonocyte&EEC&Endothelium
chr1_170518070_170518570	TI_Stem&AC_Stem&Early_Enterocyte&Early_Colonocyte
chr1_170664138_170664638	TI_Stem&Fibroblast
chr1_170886457_170886957	TI_Stem&BEST4
chr1_171081709_171082209	TI_Stem
chr1_171290540_171291040	TI_Stem&AC_Goblet
chr1_171396429_171396929	TI_Stem&Early_Enterocyte&Enterocyte
chr1_171396936_171397436	TI_Stem&Early_Enterocyte&Enterocyte
chr1_171881484_171881984	TI_Stem&Tuft
chr1_171912525_171913025	TI_Stem
chr1_171913359_171913859	TI_Stem&Early_Colonocyte
chr1_172005868_172006368	TI_Stem
chr1_172167870_172168370	TI_Stem&AC_Stem&Early_Enterocyte&Early_Colonocyte
chr1_172168517_172169017	TI_Stem&Early_Colonocyte
chr1_172276381_172276881	TI_Stem&Enterocyte
chr1_172359639_172360139	TI_Stem&AC_Stem&Early_Colonocyte
chr1_172381914_172382414	TI_Stem&AC_Stem&AC_Goblet
chr1_172431559_172432059	TI_Stem&AC_Stem
chr1_172449057_172449557	TI_Stem&Early_Enterocyte&Enterocyte&TI_Goblet
chr1_172450981_172451481	TI_Stem&Early_Enterocyte&Enterocyte
chr1_172470050_172470550	TI_Stem&TI_Goblet
chr1_172529292_172529792	TI_Stem
chr1_172679394_172679894	TI_Stem&EEC
chr1_172824149_172824649	TI_Stem&Macrophage
chr1_172976313_172976813	TI_Stem&AC_Stem&Early_Colonocyte&Colonocyte
chr1_173122894_173123394	TI_Stem&Macrophage&Fibroblast
chr1_173210654_173211154	TI_Stem&Tuft
chr1_174023465_174023965	TI_Stem&Early_Colonocyte&AC_Goblet&DC
chr1_174040361_174040861	TI_Stem&Early_Enterocyte
chr1_174041454_174041954	TI_Stem&Early_Enterocyte
chr1_174044447_174044947	TI_Stem&Early_Enterocyte&AC_Goblet
chr1_174074745_174075245	TI_Stem
chr1_174875213_174875713	TI_Stem&Early_Colonocyte&AC_Goblet
chr1_174894016_174894516	TI_Stem&Early_Colonocyte&BEST4
chr1_174898358_174898858	TI_Stem&Early_Colonocyte
chr1_174953986_174954486	TI_Stem&TI_Goblet&AC_Goblet&EEC
chr1_175169253_175169753	TI_Stem&Early_Colonocyte&EEC
chr1_175171449_175171949	TI_Stem
chr1_175221641_175222141	TI_Stem&Early_Colonocyte&Fibroblast
chr1_175470913_175471413	TI_Stem
chr1_175520118_175520618	TI_Stem&AC_Stem&Early_Colonocyte
chr1_175573414_175573914	TI_Stem&BEST4&EEC
chr1_175665581_175666081	TI_Stem
chr1_175839639_175840139	TI_Stem&Early_Enterocyte
chr1_175840212_175840712	TI_Stem&AC_Stem&Early_Enterocyte&Early_Colonocyte&EEC
chr1_175840811_175841311	TI_Stem&Early_Enterocyte
chr1_175841836_175842336	TI_Stem&EEC
chr1_175845317_175845817	TI_Stem&AC_Stem&Early_Enterocyte
chr1_175861569_175862069	TI_Stem&AC_Stem
chr1_175863228_175863728	TI_Stem&Tuft
chr1_176211698_176212198	TI_Stem&Early_Colonocyte
chr1_176220219_176220719	TI_Stem&Early_Enterocyte&Early_Colonocyte
chr1_176691556_176692056	TI_Stem&AC_Goblet
chr1_177451139_177451639	TI_Stem&AC_Stem&Early_Colonocyte&AC_Goblet
chr1_177817977_177818477	TI_Stem&Tuft
chr1_177858454_177858954	TI_Stem&EEC&Fibroblast
chr1_177864485_177864985	TI_Stem&TI_Goblet
chr1_177897427_177897927	TI_Stem&Early_Colonocyte&AC_Goblet
chr1_177898067_177898567	TI_Stem&AC_Stem&Early_Colonocyte&TI_Goblet&AC_Goblet&BEST4&EEC
chr1_177912981_177913481	TI_Stem&AC_Stem&Early_Enterocyte
chr1_177969815_177970315	TI_Stem&Early_Enterocyte&Enterocyte
chr1_178023269_178023769	TI_Stem&Early_Enterocyte
chr1_178039921_178040421	TI_Stem&AC_Stem&Early_Enterocyte
chr1_178052860_178053360	TI_Stem&AC_Stem&Early_Colonocyte&Colonocyte&AC_Goblet&EEC
chr1_178057113_178057613	TI_Stem&Early_Enterocyte&Early_Colonocyte&AC_Goblet
chr1_178061599_178062099	TI_Stem&AC_Goblet&EEC
chr1_178097962_178098462	TI_Stem&TI_Goblet
chr1_178341180_178341680	TI_Stem&AC_Stem&Early_Colonocyte&Endothelium
chr1_178364684_178365184	TI_Stem
chr1_178470494_178470994	TI_Stem&Early_Enterocyte&Enterocyte
chr1_178486705_178487205	TI_Stem&Early_Enterocyte&NaiveB&MemoryB
chr1_178518835_178519335	TI_Stem
chr1_178532237_178532737	TI_Stem
chr1_178564333_178564833	TI_Stem&BEST4&Endothelium
chr1_178574293_178574793	TI_Stem&Early_Colonocyte&BEST4&EEC
chr1_178655635_178656135	TI_Stem&Enterocyte&TI_Goblet
chr1_179287888_179288388	TI_Stem&TI_Goblet
chr1_179303061_179303561	TI_Stem&Early_Enterocyte&BEST4&EEC
chr1_179586234_179586734	TI_Stem&AC_Stem&Early_Colonocyte&TI_Goblet&AC_Goblet&EEC
chr1_179591383_179591883	TI_Stem&AC_Stem&Early_Colonocyte
chr1_179592035_179592535	TI_Stem
chr1_179702887_179703387	TI_Stem
chr1_179709789_179710289	TI_Stem&EEC&Macrophage&Fibroblast&Endothelium
chr1_179742565_179743065	TI_Stem&Early_Enterocyte&EEC&Fibroblast
chr1_179775947_179776447	TI_Stem&EEC
chr1_179786707_179787207	TI_Stem
chr1_179794607_179795107	TI_Stem&Early_Enterocyte
chr1_179815912_179816412	TI_Stem&EEC&Endothelium
chr1_180126587_180127087	TI_Stem&TI_Goblet&AC_Goblet&EEC
chr1_180157055_180157555	TI_Stem&BEST4
chr1_180157663_180158163	TI_Stem&AC_Stem&Early_Enterocyte&Early_Colonocyte&TI_Goblet&AC_Goblet&BEST4
chr1_180170498_180170998	TI_Stem&Early_Enterocyte&TI_Goblet&AC_Goblet
chr1_180530475_180530975	TI_Stem&Fibroblast&Endothelium
chr1_180574310_180574810	TI_Stem&AC_Stem&Early_Enterocyte&Early_Colonocyte
chr1_180586569_180587069	TI_Stem&AC_Stem
chr1_180598547_180599047	TI_Stem&Enterocyte
chr1_180940992_180941492	TI_Stem
chr1_180974227_180974727	TI_Stem&EEC
chr1_181174797_181175297	TI_Stem&Early_Enterocyte&Enterocyte
chr1_181251019_181251519	TI_Stem
chr1_181390535_181391035	TI_Stem&EEC
chr1_181433861_181434361	TI_Stem
chr1_181441783_181442283	TI_Stem&EEC
chr1_181448389_181448889	TI_Stem&Enterocyte
chr1_181451611_181452111	TI_Stem&Early_Enterocyte
chr1_181479099_181479599	TI_Stem&Fibroblast
chr1_182120671_182121171	TI_Stem&AC_Stem&Early_Colonocyte&Paneth&Fibroblast
chr1_182183612_182184112	TI_Stem&AC_Stem&Early_Colonocyte&AC_Goblet
chr1_182228103_182228603	TI_Stem&AC_Stem&Endothelium
chr1_182236176_182236676	TI_Stem&TI_Goblet&AC_Goblet&EEC&Paneth
chr1_182299982_182300482	TI_Stem&AC_Stem&Paneth&Fibroblast
chr1_182301766_182302266	TI_Stem&AC_Stem&AC_Goblet&Paneth
chr1_182391072_182391572	TI_Stem&AC_Stem&Early_Colonocyte&TI_Goblet&AC_Goblet&BEST4&Tuft&Endothelium
chr1_182391575_182392075	TI_Stem&AC_Stem&Early_Colonocyte&TI_Goblet&AC_Goblet&Tuft&EEC&Macrophage&Neutrophil
chr1_182392096_182392596	TI_Stem&Early_Enterocyte&AC_Goblet&Tuft&EEC&Macrophage
chr1_182616985_182617485	TI_Stem&TI_Goblet&AC_Goblet&EEC
chr1_182633711_182634211	TI_Stem&Tuft&EEC&GC_B&NaiveB&MemoryB
chr1_182893235_182893735	TI_Stem&Early_Enterocyte&Enterocyte
chr1_183023013_183023513	TI_Stem&NaiveB&MemoryB&Plasma&Fibroblast&Endothelium
chr1_183074160_183074660	TI_Stem
chr1_183139543_183140043	TI_Stem&AC_Goblet
chr1_183180178_183180678	TI_Stem&Early_Colonocyte&Endothelium
chr1_183652498_183652998	TI_Stem&Early_Enterocyte&Tuft&EEC
chr1_184425815_184426315	TI_Stem&Early_Enterocyte&TI_Goblet&AC_Goblet&BEST4
chr1_184528703_184529203	TI_Stem&BEST4
chr1_184590343_184590843	TI_Stem&Early_Enterocyte&Early_Colonocyte&TI_Goblet
chr1_184752070_184752570	TI_Stem
chr1_184836863_184837363	TI_Stem&AC_Stem&Plasma
chr1_184837391_184837891	TI_Stem&Fibroblast&Endothelium
chr1_184838615_184839115	TI_Stem&Fibroblast
chr1_184887874_184888374	TI_Stem
chr1_184888414_184888914	TI_Stem&Glial
chr1_184905490_184905990	TI_Stem&AC_Stem&Early_Colonocyte&AC_Goblet
chr1_185349887_185350387	TI_Stem&Early_Enterocyte&Enterocyte
chr1_185366526_185367026	TI_Stem&Early_Enterocyte
chr1_185412619_185413119	TI_Stem&Early_Enterocyte&gdT
chr1_185462886_185463386	TI_Stem&Early_Enterocyte
chr1_185464734_185465234	TI_Stem&Early_Enterocyte
chr1_185477779_185478279	TI_Stem
chr1_185479701_185480201	TI_Stem
chr1_185514270_185514770	TI_Stem&Early_Colonocyte
chr1_185646197_185646697	TI_Stem&AC_Stem&Early_Enterocyte&Early_Colonocyte
chr1_185694146_185694646	TI_Stem&Early_Enterocyte&NaiveB&MemoryB&Macrophage&Endothelium
chr1_185734106_185734606	TI_Stem&Macrophage&Fibroblast&Endothelium
chr1_185864292_185864792	TI_Stem&Colonocyte
chr1_186082153_186082653	TI_Stem&Early_Colonocyte&TI_Goblet&AC_Goblet&Macrophage
chr1_186492485_186492985	TI_Stem
chr1_186511959_186512459	TI_Stem&BEST4&Plasma&Macrophage&Neutrophil
chr1_186518328_186518828	TI_Stem
chr1_186566457_186566957	TI_Stem&TI_Goblet
chr1_186680144_186680644	TI_Stem&Early_Enterocyte&TI_Goblet&Mast&Macrophage&DC&Neutrophil&Fibroblast
chr1_186680672_186681172	TI_Stem&Early_Enterocyte&TI_Goblet&Macrophage&DC&Neutrophil&Fibroblast
chr1_186838297_186838797	TI_Stem&Enterocyte
chr1_186840323_186840823	TI_Stem
chr1_186842517_186843017	TI_Stem
chr1_186843219_186843719	TI_Stem
chr1_186848456_186848956	TI_Stem&Early_Enterocyte&Macrophage
chr1_186982093_186982593	TI_Stem&Early_Enterocyte
chr1_187264927_187265427	TI_Stem&AC_Goblet
chr1_187276146_187276646	TI_Stem
chr1_187276923_187277423	TI_Stem&Early_Enterocyte
chr1_187300045_187300545	TI_Stem&BEST4
chr1_187868852_187869352	TI_Stem&Tuft
chr1_188354153_188354653	TI_Stem
chr1_190477449_190477949	TI_Stem
chr1_190478511_190479011	TI_Stem&Early_Enterocyte&BEST4
chr1_190479507_190480007	TI_Stem
chr1_190577958_190578458	TI_Stem&Enterocyte&EEC
chr1_190579446_190579946	TI_Stem
chr1_190596764_190597264	TI_Stem&AC_Stem
chr1_190597309_190597809	TI_Stem&AC_Stem&BEST4
chr1_191222115_191222615	TI_Stem&TI_Goblet
chr1_192401733_192402233	TI_Stem&TI_Goblet
chr1_192402529_192403029	TI_Stem&Early_Colonocyte
chr1_192539679_192540179	TI_Stem&AC_Stem&CD8T&GC_B&MemoryB&Macrophage&Fibroblast
chr1_192668357_192668857	TI_Stem&TI_Goblet&BEST4&Tuft
chr1_192903091_192903591	TI_Stem&EEC&Fibroblast
chr1_192939404_192939904	TI_Stem&AC_Stem&Early_Enterocyte&Early_Colonocyte&EEC
chr1_192970599_192971099	TI_Stem
chr1_193007957_193008457	TI_Stem&TI_Goblet
chr1_193179019_193179519	TI_Stem&AC_Stem&Early_Colonocyte
chr1_193313223_193313723	TI_Stem&Early_Enterocyte&Enterocyte
chr1_193346244_193346744	TI_Stem&AC_Stem
chr1_193408750_193409250	TI_Stem&Early_Enterocyte&Macrophage&Fibroblast
chr1_193534402_193534902	TI_Stem
chr1_193655268_193655768	TI_Stem
chr1_193657480_193657980	TI_Stem&Early_Enterocyte&TI_Goblet
chr1_193675563_193676063	TI_Stem&BEST4
chr1_193680797_193681297	TI_Stem&Early_Enterocyte
chr1_193681355_193681855	TI_Stem
chr1_196152094_196152594	TI_Stem
chr1_196584638_196585138	TI_Stem&Early_Enterocyte
chr1_196585712_196586212	TI_Stem&Early_Enterocyte
chr1_197174055_197174555	TI_Stem
chr1_197378428_197378928	TI_Stem&Early_Enterocyte
chr1_197395168_197395668	TI_Stem
chr1_197518122_197518622	TI_Stem
chr1_197590734_197591234	TI_Stem&Enterocyte
chr1_197595241_197595741	TI_Stem
chr1_197659122_197659622	TI_Stem
chr1_197772098_197772598	TI_Stem&AC_Stem
chr1_197783569_197784069	TI_Stem&AC_Stem&Early_Enterocyte&Early_Colonocyte&Colonocyte&AC_Goblet
chr1_197921351_197921851	TI_Stem&AC_Stem
chr1_197955000_197955500	TI_Stem
chr1_198467326_198467826	TI_Stem&AC_Stem&Early_Colonocyte
chr1_198486578_198487078	TI_Stem&Early_Enterocyte
chr1_199668450_199668950	TI_Stem
chr1_199778189_199778689	TI_Stem&Early_Enterocyte&Enterocyte&TI_Goblet
chr1_199778859_199779359	TI_Stem
chr1_199821291_199821791	TI_Stem&AC_Stem&EEC
chr1_199844713_199845213	TI_Stem&AC_Goblet
chr1_199851410_199851910	TI_Stem
chr1_200022088_200022588	TI_Stem&Early_Enterocyte&Enterocyte&Early_Colonocyte
chr1_200031142_200031642	TI_Stem&Enterocyte
chr1_200036792_200037292	TI_Stem
chr1_200076091_200076591	TI_Stem&Endothelium
chr1_200103473_200103973	TI_Stem
chr1_200103974_200104474	TI_Stem&Early_Enterocyte&Enterocyte
chr1_200106283_200106783	TI_Stem&Enterocyte
chr1_200106920_200107420	TI_Stem
chr1_200131487_200131987	TI_Stem&Early_Enterocyte&Enterocyte
chr1_200162067_200162567	TI_Stem&Early_Enterocyte
chr1_200274694_200275194	TI_Stem&Early_Enterocyte&EEC
chr1_200275371_200275871	TI_Stem&Early_Enterocyte
chr1_200564226_200564726	TI_Stem
chr1_200668603_200669103	TI_Stem&Enterocyte&Early_Colonocyte&AC_Goblet
chr1_200738478_200738978	TI_Stem&Plasma&Fibroblast&Endothelium
chr1_200739303_200739803	TI_Stem&AC_Stem&Fibroblast&Endothelium&Glial
chr1_200891693_200892193	TI_Stem&Early_Enterocyte
chr1_200912931_200913431	TI_Stem
chr1_200974270_200974770	TI_Stem&Early_Enterocyte
chr1_200974812_200975312	TI_Stem&Early_Enterocyte
chr1_200992730_200993230	TI_Stem&EEC
chr1_201016201_201016701	TI_Stem&Early_Enterocyte
chr1_201059865_201060365	TI_Stem
chr1_201114068_201114568	TI_Stem&EEC
chr1_201114578_201115078	TI_Stem&EEC&CD4T
chr1_201126729_201127229	TI_Stem&AC_Stem&Early_Colonocyte&TI_Goblet&EEC
chr1_201166938_201167438	TI_Stem
chr1_201171321_201171821	TI_Stem&AC_Stem
chr1_201175085_201175585	TI_Stem
chr1_201176887_201177387	TI_Stem&AC_Goblet
chr1_201183195_201183695	TI_Stem&Early_Enterocyte&EEC
chr1_201184197_201184697	TI_Stem&Fibroblast
chr1_201184827_201185327	TI_Stem&EEC
chr1_201245008_201245508	TI_Stem&AC_Goblet
chr1_201259787_201260287	TI_Stem&AC_Stem&TI_Goblet&Tuft
chr1_201275225_201275725	TI_Stem&Early_Enterocyte&TI_Goblet&AC_Goblet
chr1_201283218_201283718	TI_Stem&AC_Stem&TI_Goblet&AC_Goblet&EEC
chr1_201291884_201292384	TI_Stem&Early_Enterocyte&Paneth
chr1_201299810_201300310	TI_Stem&Early_Enterocyte&Enterocyte&TI_Goblet
chr1_201302126_201302626	TI_Stem
chr1_201309417_201309917	TI_Stem
chr1_201310868_201311368	TI_Stem&AC_Stem&Early_Enterocyte&Early_Colonocyte&Paneth
chr1_201311481_201311981	TI_Stem
chr1_201374317_201374817	TI_Stem
chr1_201385219_201385719	TI_Stem
chr1_201398299_201398799	TI_Stem&Enterocyte
chr1_201399147_201399647	TI_Stem&AC_Stem&Early_Enterocyte&Enterocyte&Early_Colonocyte&Colonocyte&AC_Goblet&Tuft&EEC
chr1_201469038_201469538	TI_Stem&AC_Stem&Early_Colonocyte&EEC&Fibroblast&Endothelium
chr1_201481403_201481903	TI_Stem&CD8T&Neutrophil
chr1_201515008_201515508	TI_Stem
chr1_201517588_201518088	TI_Stem&AC_Stem&Early_Enterocyte
chr1_201597648_201598148	TI_Stem&Early_Enterocyte&Early_Colonocyte&AC_Goblet
chr1_201649149_201649649	TI_Stem&Fibroblast
chr1_201650327_201650827	TI_Stem&AC_Stem&BEST4&EEC
chr1_201702826_201703326	TI_Stem&Tuft&EEC&Fibroblast
chr1_201709422_201709922	TI_Stem&Fibroblast
chr1_201739551_201740051	TI_Stem&AC_Stem
chr1_201946373_201946873	TI_Stem&AC_Stem&Plasma&Macrophage&Fibroblast&Pericyte
chr1_202008070_202008570	TI_Stem&AC_Stem&Early_Enterocyte&Early_Colonocyte&TI_Goblet&Tuft
chr1_202031419_202031919	TI_Stem
chr1_202041483_202041983	TI_Stem
chr1_202042082_202042582	TI_Stem&AC_Stem
chr1_202043216_202043716	TI_Stem&AC_Stem&Early_Enterocyte&Enterocyte
chr1_202045679_202046179	TI_Stem
chr1_202046188_202046688	TI_Stem&AC_Stem&Early_Enterocyte&TI_Goblet
chr1_202047935_202048435	TI_Stem&AC_Stem&Early_Colonocyte&TI_Goblet
chr1_202077398_202077898	TI_Stem
chr1_202081935_202082435	TI_Stem
chr1_202084646_202085146	TI_Stem&AC_Stem&Early_Colonocyte&Tuft
chr1_202085334_202085834	TI_Stem&AC_Stem&Early_Enterocyte&Early_Colonocyte&BEST4&Tuft
chr1_202085913_202086413	TI_Stem&AC_Stem&Early_Enterocyte&Early_Colonocyte&Tuft
chr1_202086912_202087412	TI_Stem&AC_Stem&Early_Colonocyte&TI_Goblet&AC_Goblet
chr1_202106263_202106763	TI_Stem&AC_Stem&Early_Enterocyte&Enterocyte&TI_Goblet
chr1_202107194_202107694	TI_Stem&AC_Stem&Early_Enterocyte&Early_Colonocyte
chr1_202113339_202113839	TI_Stem
chr1_202174023_202174523	TI_Stem
chr1_202193692_202194192	TI_Stem&AC_Stem&Early_Colonocyte
chr1_202197563_202198063	TI_Stem&AC_Stem&Early_Colonocyte&CD8T
chr1_202199238_202199738	TI_Stem&AC_Stem&Early_Enterocyte&Early_Colonocyte
chr1_202213357_202213857	TI_Stem&AC_Stem
chr1_202214091_202214591	TI_Stem&AC_Stem&Early_Colonocyte&AC_Goblet&Tuft
chr1_202227966_202228466	TI_Stem&AC_Stem
chr1_202270863_202271363	TI_Stem&EEC
chr1_202283393_202283893	TI_Stem&CD8T&Plasma
chr1_202315524_202316024	TI_Stem&BEST4&CD8T
chr1_202316077_202316577	TI_Stem
chr1_202638569_202639069	TI_Stem&AC_Stem&Early_Enterocyte&Early_Colonocyte
chr1_202696951_202697451	TI_Stem&AC_Stem&EEC
chr1_202710280_202710780	TI_Stem&AC_Stem&EEC&Fibroblast
chr1_202791038_202791538	TI_Stem&AC_Stem&Early_Colonocyte
chr1_202818768_202819268	TI_Stem
chr1_202860728_202861228	TI_Stem&AC_Goblet
chr1_203026932_203027432	TI_Stem
chr1_203039261_203039761	TI_Stem
chr1_203116011_203116511	TI_Stem&Fibroblast
chr1_203282797_203283297	TI_Stem&TI_Goblet&EEC&GC_B
chr1_203288456_203288956	TI_Stem&TI_Goblet&AC_Goblet&EEC&Paneth
chr1_203316516_203317016	TI_Stem&AC_Stem
chr1_203328728_203329228	TI_Stem&AC_Stem&EEC
chr1_203329393_203329893	TI_Stem&AC_Stem&Early_Colonocyte
chr1_203329921_203330421	TI_Stem&AC_Stem
chr1_203340002_203340502	TI_Stem
chr1_203350946_203351446	TI_Stem&AC_Stem&TI_Goblet&AC_Goblet&Fibroblast
chr1_203364164_203364664	TI_Stem&AC_Stem
chr1_203364755_203365255	TI_Stem&AC_Stem&Early_Colonocyte
chr1_203366994_203367494	TI_Stem&AC_Stem
chr1_203408407_203408907	TI_Stem&Early_Enterocyte&Enterocyte&Fibroblast
chr1_203439223_203439723	TI_Stem&Early_Enterocyte
chr1_203440040_203440540	TI_Stem
chr1_203440774_203441274	TI_Stem
chr1_203444053_203444553	TI_Stem&Early_Enterocyte
chr1_203475366_203475866	TI_Stem&AC_Stem&Early_Colonocyte&Fibroblast&Glial
chr1_203519374_203519874	TI_Stem&Early_Enterocyte&Enterocyte
chr1_203520837_203521337	TI_Stem&Early_Enterocyte&Enterocyte
chr1_203521366_203521866	TI_Stem&Enterocyte
chr1_203530274_203530774	TI_Stem
chr1_203610018_203610518	TI_Stem
chr1_203860219_203860719	TI_Stem&Early_Enterocyte&Enterocyte&Early_Colonocyte
chr1_204041271_204041771	TI_Stem&Fibroblast&Pericyte&Endothelium
chr1_204065056_204065556	TI_Stem&Fibroblast&Endothelium
chr1_204073960_204074460	TI_Stem
chr1_204080305_204080805	TI_Stem&AC_Stem&Early_Colonocyte
chr1_204084220_204084720	TI_Stem&AC_Stem&Early_Colonocyte&AC_Goblet&Tuft&EEC
chr1_204129500_204130000	TI_Stem&AC_Stem
chr1_204151090_204151590	TI_Stem&CD4T&Fibroblast
chr1_204151675_204152175	TI_Stem&AC_Stem&Fibroblast
chr1_204162406_204162906	TI_Stem
chr1_204190200_204190700	TI_Stem&AC_Stem&Early_Enterocyte&Tuft
chr1_204190730_204191230	TI_Stem&AC_Stem
chr1_204194017_204194517	TI_Stem
chr1_204198570_204199070	TI_Stem&AC_Stem&Early_Enterocyte
chr1_204213843_204214343	TI_Stem&Enterocyte
chr1_204226318_204226818	TI_Stem&Early_Enterocyte
chr1_204266429_204266929	TI_Stem&Early_Colonocyte
chr1_204292664_204293164	TI_Stem&Fibroblast
chr1_204314032_204314532	TI_Stem&Enterocyte&EEC&MemoryB
chr1_204390772_204391272	TI_Stem&AC_Stem&Early_Colonocyte
chr1_204417002_204417502	TI_Stem&Enterocyte
chr1_204417522_204418022	TI_Stem&Early_Enterocyte&Enterocyte
chr1_204479594_204480094	TI_Stem&AC_Stem&Early_Colonocyte
chr1_204711808_204712308	TI_Stem&TI_Goblet&AC_Goblet&EEC
chr1_204712355_204712855	TI_Stem&TI_Goblet&AC_Goblet&EEC
chr1_204716554_204717054	TI_Stem
chr1_204723325_204723825	TI_Stem&EEC
chr1_204725938_204726438	TI_Stem&EEC
chr1_204726452_204726952	TI_Stem&TI_Goblet&EEC
chr1_204728406_204728906	TI_Stem
chr1_204751866_204752366	TI_Stem&AC_Stem&Early_Colonocyte&TI_Goblet&AC_Goblet&Paneth
chr1_204842944_204843444	TI_Stem&AC_Stem&AC_Goblet&EEC
chr1_204844797_204845297	TI_Stem&AC_Stem
chr1_204995041_204995541	TI_Stem&EEC
chr1_205003543_205004043	TI_Stem
chr1_205175360_205175860	TI_Stem&Fibroblast
chr1_205227620_205228120	TI_Stem&CD8T&GC_B&NaiveB&MemoryB&Plasma&Macrophage&Fibroblast&Endothelium
chr1_205229392_205229892	TI_Stem&EEC&CD4T&CD8T&MemoryB&Plasma&Fibroblast
chr1_205245902_205246402	TI_Stem&Plasma
chr1_205249183_205249683	TI_Stem&AC_Stem&Fibroblast&Endothelium
chr1_205275097_205275597	TI_Stem&AC_Stem&TI_Goblet&AC_Goblet
chr1_205301371_205301871	TI_Stem&GC_B&Fibroblast
chr1_205307596_205308096	TI_Stem&Enterocyte
chr1_205317486_205317986	TI_Stem&AC_Stem
chr1_205318585_205319085	TI_Stem&AC_Stem&TI_Goblet&AC_Goblet&EEC
chr1_205319608_205320108	TI_Stem&AC_Stem&Early_Enterocyte&Early_Colonocyte&Colonocyte&AC_Goblet
chr1_205354959_205355459	TI_Stem
chr1_205365937_205366437	TI_Stem&AC_Stem&Early_Colonocyte
chr1_205370706_205371206	TI_Stem&Early_Enterocyte
chr1_205376144_205376644	TI_Stem&Fibroblast
chr1_205434655_205435155	TI_Stem&AC_Stem&Early_Colonocyte&AC_Goblet&BEST4&EEC
chr1_205441019_205441519	TI_Stem&AC_Stem&Early_Enterocyte&AC_Goblet&Tuft
chr1_205441878_205442378	TI_Stem&Endothelium
chr1_205447408_205447908	TI_Stem&Endothelium
chr1_205449991_205450491	TI_Stem&Early_Enterocyte&Enterocyte
chr1_205456797_205457297	TI_Stem&AC_Stem
chr1_205470041_205470541	TI_Stem&Enterocyte
chr1_205477876_205478376	TI_Stem&AC_Stem&Early_Colonocyte
chr1_205485432_205485932	TI_Stem&EEC
chr1_205495393_205495893	TI_Stem&BEST4
chr1_205502986_205503486	TI_Stem
chr1_205504338_205504838	TI_Stem&Early_Enterocyte&Early_Colonocyte&AC_Goblet
chr1_205504933_205505433	TI_Stem
chr1_205505713_205506213	TI_Stem
chr1_205506754_205507254	TI_Stem
chr1_205523441_205523941	TI_Stem
chr1_205543448_205543948	TI_Stem&AC_Stem&Fibroblast&Endothelium
chr1_205549433_205549933	TI_Stem&Early_Colonocyte&TI_Goblet
chr1_205582258_205582758	TI_Stem&AC_Stem&Early_Enterocyte&Early_Colonocyte&AC_Goblet&Endothelium
chr1_205616680_205617180	TI_Stem&AC_Stem&Early_Colonocyte
chr1_205635230_205635730	TI_Stem
chr1_205675872_205676372	TI_Stem&AC_Stem&Early_Enterocyte
chr1_205716225_205716725	TI_Stem
chr1_205842965_205843465	TI_Stem
chr1_206112951_206113451	TI_Stem&AC_Stem&Early_Colonocyte
chr1_206115216_206115716	TI_Stem&EEC&Macrophage
chr1_206133955_206134455	TI_Stem&AC_Stem&TI_Goblet&AC_Goblet&EEC
chr1_206414502_206415002	TI_Stem&Enterocyte
chr1_206451798_206452298	TI_Stem
chr1_206455758_206456258	TI_Stem
chr1_206469350_206469850	TI_Stem&AC_Stem&Early_Colonocyte
chr1_206521177_206521677	TI_Stem&AC_Stem
chr1_206535730_206536230	TI_Stem&AC_Stem
chr1_206540348_206540848	TI_Stem&AC_Stem&Early_Colonocyte&Endothelium
chr1_206666981_206667481	TI_Stem&Early_Enterocyte
chr1_206671959_206672459	TI_Stem&Early_Enterocyte&Enterocyte
chr1_206674681_206675181	TI_Stem&Macrophage&Fibroblast
chr1_206681924_206682424	TI_Stem&Early_Enterocyte&TI_Goblet&GC_B&Macrophage
chr1_206684658_206685158	TI_Stem
chr1_206700648_206701148	TI_Stem
chr1_206734478_206734978	TI_Stem&CD4T&CD8T&gdT&MemoryB&Macrophage
chr1_206757238_206757738	TI_Stem&CD8T
chr1_206833681_206834181	TI_Stem&Early_Colonocyte
chr1_206909321_206909821	TI_Stem&AC_Stem&Early_Colonocyte&BEST4
chr1_206940206_206940706	TI_Stem
chr1_206951327_206951827	TI_Stem&AC_Stem&Early_Colonocyte
chr1_206954552_206955052	TI_Stem&Early_Colonocyte
chr1_206969011_206969511	TI_Stem&Early_Enterocyte&Enterocyte&Early_Colonocyte&Colonocyte
chr1_206971619_206972119	TI_Stem
chr1_206972723_206973223	TI_Stem&AC_Stem&Early_Colonocyte
chr1_206975269_206975769	TI_Stem&Early_Enterocyte&Enterocyte
chr1_207005470_207005970	TI_Stem
chr1_207007378_207007878	TI_Stem&Early_Enterocyte
chr1_207009415_207009915	TI_Stem&Early_Enterocyte&Enterocyte
chr1_207027174_207027674	TI_Stem&Enterocyte
chr1_207027854_207028354	TI_Stem
chr1_207096171_207096671	TI_Stem&AC_Stem
chr1_207282392_207282892	TI_Stem&Early_Enterocyte
chr1_207316558_207317058	TI_Stem&AC_Stem&Early_Colonocyte&Neutrophil
chr1_207393573_207394073	TI_Stem&Early_Enterocyte&Enterocyte
chr1_207423522_207424022	TI_Stem&GC_B&MemoryB
chr1_207428155_207428655	TI_Stem&Early_Enterocyte
chr1_207641618_207642118	TI_Stem&AC_Stem&EEC
chr1_207648803_207649303	TI_Stem&Early_Colonocyte
chr1_207672455_207672955	TI_Stem
chr1_207738032_207738532	TI_Stem&Early_Enterocyte&TI_Goblet&EEC
chr1_207748671_207749171	TI_Stem&AC_Stem&Tuft&GC_B
chr1_207959048_207959548	TI_Stem&Fibroblast&Endothelium
chr1_207982902_207983402	TI_Stem&Early_Enterocyte&TI_Goblet
chr1_208054734_208055234	TI_Stem
chr1_208059219_208059719	TI_Stem
chr1_208086424_208086924	TI_Stem&EEC&CD4T&NaiveB&Macrophage&Fibroblast
chr1_208100905_208101405	TI_Stem&Enterocyte
chr1_208101996_208102496	TI_Stem&AC_Stem&Early_Enterocyte
chr1_208132140_208132640	TI_Stem&AC_Stem&Early_Colonocyte&Colonocyte&AC_Goblet
chr1_208149676_208150176	TI_Stem&AC_Stem&Early_Colonocyte
chr1_208154564_208155064	TI_Stem&AC_Stem&Early_Colonocyte
chr1_208158269_208158769	TI_Stem&Early_Colonocyte
chr1_208158771_208159271	TI_Stem&AC_Stem&BEST4
chr1_208177595_208178095	TI_Stem&Early_Enterocyte&Enterocyte
chr1_208233521_208234021	TI_Stem&EEC&Fibroblast
chr1_208357829_208358329	TI_Stem&Early_Colonocyte
chr1_208732411_208732911	TI_Stem
chr1_208951771_208952271	TI_Stem&AC_Stem&Early_Enterocyte&Early_Colonocyte&AC_Goblet
chr1_209096031_209096531	TI_Stem&EEC
chr1_209199301_209199801	TI_Stem&AC_Stem&Early_Colonocyte
chr1_209202752_209203252	TI_Stem
chr1_209513255_209513755	TI_Stem&AC_Goblet
chr1_209527933_209528433	TI_Stem&Early_Enterocyte&EEC
chr1_209585622_209586122	TI_Stem&AC_Stem&AC_Goblet
chr1_209601995_209602495	TI_Stem
chr1_209630606_209631106	TI_Stem
chr1_209645738_209646238	TI_Stem&Fibroblast
chr1_209651773_209652273	TI_Stem
chr1_209652933_209653433	TI_Stem&AC_Stem&Early_Colonocyte
chr1_209653847_209654347	TI_Stem&AC_Stem&Early_Enterocyte&Enterocyte
chr1_209658919_209659419	TI_Stem&Enterocyte
chr1_209670113_209670613	TI_Stem&Early_Enterocyte
chr1_209675069_209675569	TI_Stem&Neutrophil
chr1_209780208_209780708	TI_Stem
chr1_209783515_209784015	TI_Stem
chr1_209787544_209788044	TI_Stem&AC_Stem&Early_Enterocyte&Early_Colonocyte&BEST4&EEC
chr1_209796503_209797003	TI_Stem&EEC
chr1_209875469_209875969	TI_Stem&Fibroblast
chr1_210250954_210251454	TI_Stem&AC_Stem&AC_Goblet
chr1_210251575_210252075	TI_Stem&TI_Goblet&AC_Goblet
chr1_210292416_210292916	TI_Stem&Early_Colonocyte&AC_Goblet&EEC
chr1_210328370_210328870	TI_Stem&MemoryB
chr1_210330189_210330689	TI_Stem
chr1_210400545_210401045	TI_Stem
chr1_210419194_210419694	TI_Stem&Early_Enterocyte&Early_Colonocyte
chr1_210783878_210784378	TI_Stem
chr1_211333844_211334344	TI_Stem
chr1_211335765_211336265	TI_Stem&AC_Stem&Early_Colonocyte&Colonocyte&AC_Goblet&NaiveB&MemoryB
chr1_211336735_211337235	TI_Stem&AC_Stem
chr1_211339493_211339993	TI_Stem&AC_Stem&MemoryB
chr1_211344193_211344693	TI_Stem&Macrophage
chr1_211469936_211470436	TI_Stem
chr1_211517056_211517556	TI_Stem&AC_Stem&Early_Colonocyte&AC_Goblet
chr1_211541977_211542477	TI_Stem&AC_Stem
chr1_211543023_211543523	TI_Stem&AC_Stem
chr1_211548490_211548990	TI_Stem&Early_Enterocyte&Enterocyte
chr1_211601860_211602360	TI_Stem
chr1_211603369_211603869	TI_Stem&Early_Enterocyte&Enterocyte
chr1_211613334_211613834	TI_Stem&AC_Stem&Early_Enterocyte&Early_Colonocyte&BEST4
chr1_211643679_211644179	TI_Stem&AC_Stem&Early_Colonocyte
chr1_211667116_211667616	TI_Stem
chr1_211675489_211675989	TI_Stem
chr1_211789591_211790091	TI_Stem
chr1_211839642_211840142	TI_Stem
chr1_211889317_211889817	TI_Stem&Early_Colonocyte
chr1_211911540_211912040	TI_Stem
chr1_211923049_211923549	TI_Stem&Early_Enterocyte&Enterocyte&EEC
chr1_211925007_211925507	TI_Stem&Enterocyte
chr1_211942610_211943110	TI_Stem&AC_Stem
chr1_211944668_211945168	TI_Stem&Enterocyte
chr1_212213746_212214246	TI_Stem&Early_Colonocyte
chr1_212228762_212229262	TI_Stem&TI_Goblet
chr1_212410198_212410698	TI_Stem&Enterocyte
chr1_212430926_212431426	TI_Stem&AC_Stem&Early_Colonocyte&AC_Goblet
chr1_212488491_212488991	TI_Stem&TI_Goblet&AC_Goblet&EEC&Macrophage&Fibroblast
chr1_212531220_212531720	TI_Stem
chr1_212567019_212567519	TI_Stem&Plasma
chr1_212605572_212606072	TI_Stem&AC_Stem&Early_Colonocyte
chr1_212606080_212606580	TI_Stem&Enterocyte
chr1_212636532_212637032	TI_Stem&EEC&CD4T&Mast&Macrophage&Neutrophil&Fibroblast&Endothelium
chr1_212645554_212646054	TI_Stem&EEC
chr1_212728603_212729103	TI_Stem&AC_Stem
chr1_212860594_212861094	TI_Stem&TI_Goblet&EEC
chr1_212916600_212917100	TI_Stem&Macrophage&Fibroblast
chr1_212930929_212931429	TI_Stem&Enterocyte&EEC
chr1_212950195_212950695	TI_Stem&AC_Stem&Early_Colonocyte&EEC&GC_B&MemoryB&Plasma&Macrophage&Fibroblast
chr1_212950888_212951388	TI_Stem&GC_B&MemoryB&Fibroblast
chr1_212981061_212981561	TI_Stem&AC_Stem&Fibroblast
chr1_213374240_213374740	TI_Stem&BEST4
chr1_213381489_213381989	TI_Stem&AC_Stem&EEC
chr1_213518983_213519483	TI_Stem&AC_Stem&EEC
chr1_213520988_213521488	TI_Stem&AC_Stem
chr1_213569534_213570034	TI_Stem&AC_Stem&Early_Colonocyte
chr1_213572910_213573410	TI_Stem&AC_Stem&Paneth
chr1_213573473_213573973	TI_Stem&AC_Stem
chr1_213659692_213660192	TI_Stem&BEST4
chr1_213670403_213670903	TI_Stem&AC_Stem&CD4T
chr1_213714598_213715098	TI_Stem&Early_Colonocyte
chr1_213725182_213725682	TI_Stem&AC_Stem
chr1_213759769_213760269	TI_Stem&EEC
chr1_213796487_213796987	TI_Stem&Enterocyte
chr1_213802836_213803336	TI_Stem
chr1_213976866_213977366	TI_Stem
chr1_213982814_213983314	TI_Stem&AC_Goblet&BEST4&EEC
chr1_213985267_213985767	TI_Stem&AC_Goblet
chr1_213987145_213987645	TI_Stem&AC_Stem&AC_Goblet&Tuft
chr1_213990035_213990535	TI_Stem&AC_Stem&TI_Goblet&AC_Goblet
chr1_213990546_213991046	TI_Stem&AC_Stem&AC_Goblet
chr1_213992465_213992965	TI_Stem
chr1_214002476_214002976	TI_Stem&AC_Stem&AC_Goblet&EEC&Fibroblast
chr1_214018791_214019291	TI_Stem
chr1_214050453_214050953	TI_Stem&AC_Stem&AC_Goblet
chr1_214107476_214107976	TI_Stem&Endothelium
chr1_214123109_214123609	TI_Stem
chr1_214146432_214146932	TI_Stem&AC_Stem&AC_Goblet&EEC
chr1_214213901_214214401	TI_Stem&Macrophage
chr1_214261450_214261950	TI_Stem&CD4T
chr1_214364277_214364777	TI_Stem&Early_Enterocyte
chr1_214439410_214439910	TI_Stem
chr1_214440159_214440659	TI_Stem&AC_Goblet
chr1_214481939_214482439	TI_Stem&TI_Goblet&AC_Goblet
chr1_214506971_214507471	TI_Stem&AC_Stem&Early_Enterocyte&AC_Goblet
chr1_214516584_214517084	TI_Stem&TI_Goblet&AC_Goblet
chr1_214550531_214551031	TI_Stem&AC_Stem
chr1_214551055_214551555	TI_Stem&AC_Stem&Early_Colonocyte&Fibroblast&Endothelium
chr1_214551656_214552156	TI_Stem&AC_Stem&Early_Enterocyte&Early_Colonocyte&TI_Goblet&AC_Goblet&Fibroblast&Pericyte&Endothelium
chr1_214552238_214552738	TI_Stem&AC_Stem&Early_Enterocyte&AC_Goblet
chr1_215004979_215005479	TI_Stem
chr1_215557935_215558435	TI_Stem&Enterocyte
chr1_215566539_215567039	TI_Stem&Early_Colonocyte
chr1_215567046_215567546	TI_Stem&Early_Colonocyte&AC_Goblet
chr1_215570260_215570760	TI_Stem&Early_Enterocyte&TI_Goblet
chr1_215635630_215636130	TI_Stem
chr1_215636150_215636650	TI_Stem&Early_Enterocyte
chr1_215932520_215933020	TI_Stem&Early_Enterocyte&Enterocyte&TI_Goblet&EEC
chr1_216054503_216055003	TI_Stem
chr1_216183432_216183932	TI_Stem&EEC
chr1_216221091_216221591	TI_Stem&Plasma&Fibroblast
chr1_216327202_216327702	TI_Stem&Early_Enterocyte
chr1_216601087_216601587	TI_Stem&Early_Colonocyte&AC_Goblet&EEC&Fibroblast
chr1_216722792_216723292	TI_Stem&EEC
chr1_216723296_216723796	TI_Stem&AC_Stem&Early_Enterocyte&Early_Colonocyte&EEC
chr1_216749958_216750458	TI_Stem
chr1_216811765_216812265	TI_Stem
chr1_216822371_216822871	TI_Stem&AC_Stem
chr1_216892715_216893215	TI_Stem&Early_Enterocyte&Enterocyte
chr1_217007302_217007802	TI_Stem&Early_Colonocyte
chr1_217009333_217009833	TI_Stem&AC_Stem&Early_Colonocyte
chr1_217026462_217026962	TI_Stem&Early_Colonocyte
chr1_217029177_217029677	TI_Stem&Early_Colonocyte
chr1_217089651_217090151	TI_Stem&AC_Stem&Early_Enterocyte
chr1_217090214_217090714	TI_Stem
chr1_217091494_217091994	TI_Stem&Early_Enterocyte&Enterocyte
chr1_217105554_217106054	TI_Stem
chr1_217106221_217106721	TI_Stem&AC_Stem&Early_Colonocyte
chr1_217135541_217136041	TI_Stem&AC_Stem
chr1_217138147_217138647	TI_Stem
chr1_217354942_217355442	TI_Stem&AC_Stem&Early_Colonocyte
chr1_217469913_217470413	TI_Stem
chr1_217534523_217535023	TI_Stem&Early_Colonocyte
chr1_217539494_217539994	TI_Stem&AC_Stem&Early_Enterocyte&Early_Colonocyte
chr1_217540341_217540841	TI_Stem&AC_Stem&Early_Colonocyte
chr1_218156550_218157050	TI_Stem
chr1_218164021_218164521	TI_Stem&Early_Enterocyte&AC_Goblet&EEC
chr1_218164790_218165290	TI_Stem&Early_Enterocyte&EEC
chr1_218165388_218165888	TI_Stem
chr1_218274050_218274550	TI_Stem&Early_Enterocyte
chr1_218345789_218346289	TI_Stem&AC_Stem&EEC&GC_B&NaiveB&MemoryB&Plasma&Macrophage&Endothelium
chr1_219419798_219420298	TI_Stem
chr1_219661008_219661508	TI_Stem&Macrophage&Fibroblast&Endothelium
chr1_219812533_219813033	TI_Stem&EEC
chr1_219858915_219859415	TI_Stem&AC_Stem&Early_Enterocyte&Early_Colonocyte
chr1_219863437_219863937	TI_Stem&Early_Enterocyte
chr1_219871462_219871962	TI_Stem
chr1_219875806_219876306	TI_Stem&Early_Enterocyte&Enterocyte
chr1_219897920_219898420	TI_Stem&AC_Stem&Early_Enterocyte&Early_Colonocyte&Colonocyte
chr1_220038544_220039044	TI_Stem&Early_Enterocyte&Enterocyte
chr1_220040082_220040582	TI_Stem&Early_Enterocyte&Enterocyte
chr1_220059114_220059614	TI_Stem
chr1_220159003_220159503	TI_Stem&Early_Enterocyte&Enterocyte
chr1_220378819_220379319	TI_Stem&Early_Enterocyte&Early_Colonocyte
chr1_220407012_220407512	TI_Stem
chr1_220521692_220522192	TI_Stem&AC_Stem&AC_Goblet
chr1_220527788_220528288	TI_Stem&AC_Stem&Early_Colonocyte&AC_Goblet&Pericyte
chr1_220528394_220528894	TI_Stem&Fibroblast
chr1_220690511_220691011	TI_Stem&Enterocyte
chr1_220700526_220701026	TI_Stem&Endothelium
chr1_220751082_220751582	TI_Stem&Enterocyte
chr1_220761342_220761842	TI_Stem
chr1_220761979_220762479	TI_Stem&AC_Stem&Early_Enterocyte&Early_Colonocyte
chr1_220787244_220787744	TI_Stem&AC_Stem&Early_Enterocyte&Early_Colonocyte&AC_Goblet
chr1_220881217_220881717	TI_Stem&NaiveB&Macrophage&DC&Neutrophil&Fibroblast&Endothelium
chr1_221669507_221670007	TI_Stem
chr1_221709008_221709508	TI_Stem&TI_Goblet&AC_Goblet&Tuft&EEC&Paneth&CD4T&CD8T&gdT&GC_B
chr1_221744184_221744684	TI_Stem&AC_Goblet
chr1_222105264_222105764	TI_Stem&AC_Stem&Tuft
chr1_222265734_222266234	TI_Stem&Early_Enterocyte
chr1_222266289_222266789	TI_Stem
chr1_222286536_222287036	TI_Stem
chr1_222288020_222288520	TI_Stem&DC
chr1_222743521_222744021	TI_Stem&EEC
chr1_222843989_222844489	TI_Stem
chr1_223039928_223040428	TI_Stem
chr1_223081296_223081796	TI_Stem&Early_Enterocyte
chr1_223143697_223144197	TI_Stem&Plasma
chr1_223161811_223162311	TI_Stem
chr1_223233413_223233913	TI_Stem&Endothelium
chr1_223263980_223264480	TI_Stem
chr1_223271273_223271773	TI_Stem&AC_Stem&Early_Colonocyte
chr1_223344374_223344874	TI_Stem
chr1_223363012_223363512	TI_Stem&Fibroblast
chr1_223364211_223364711	TI_Stem&AC_Stem&Early_Enterocyte&Tuft
chr1_223393325_223393825	TI_Stem
chr1_223504684_223505184	TI_Stem&AC_Stem&Early_Colonocyte
chr1_223550506_223551006	TI_Stem&AC_Stem&Early_Enterocyte&Early_Colonocyte
chr1_223672549_223673049	TI_Stem&BEST4
chr1_223684137_223684637	TI_Stem&Early_Colonocyte
chr1_223734451_223734951	TI_Stem
chr1_223738359_223738859	TI_Stem&AC_Stem&Early_Colonocyte
chr1_223765229_223765729	TI_Stem&AC_Stem
chr1_223771983_223772483	TI_Stem&Early_Enterocyte&Enterocyte&Endothelium
chr1_223836520_223837020	TI_Stem
chr1_224087433_224087933	TI_Stem&Early_Enterocyte
chr1_224106649_224107149	TI_Stem
chr1_224199574_224200074	TI_Stem
chr1_224213470_224213970	TI_Stem
chr1_224435945_224436445	TI_Stem&Early_Colonocyte
chr1_224454225_224454725	TI_Stem&AC_Stem&Early_Colonocyte&Colonocyte&AC_Goblet
chr1_224502856_224503356	TI_Stem&Early_Colonocyte&AC_Goblet
chr1_224507726_224508226	TI_Stem&AC_Stem
chr1_224884327_224884827	TI_Stem&AC_Stem&Early_Colonocyte
chr1_225418567_225419067	TI_Stem&AC_Stem
chr1_225440320_225440820	TI_Stem
chr1_225441304_225441804	TI_Stem&Enterocyte
chr1_225445980_225446480	TI_Stem&AC_Stem
chr1_225460676_225461176	TI_Stem&Early_Enterocyte
chr1_225481714_225482214	TI_Stem
chr1_225482269_225482769	TI_Stem&Fibroblast
chr1_225652382_225652882	TI_Stem
chr1_225652934_225653434	TI_Stem&AC_Stem&Paneth&Fibroblast&Endothelium
chr1_225694054_225694554	TI_Stem&Endothelium
chr1_225757860_225758360	TI_Stem&Enterocyte
chr1_225810871_225811371	TI_Stem&Endothelium
chr1_225864252_225864752	TI_Stem
chr1_225877584_225878084	TI_Stem
chr1_225879725_225880225	TI_Stem&AC_Stem&Early_Enterocyte&Early_Colonocyte&Tuft
chr1_225881256_225881756	TI_Stem
chr1_225889675_225890175	TI_Stem&AC_Stem&Early_Colonocyte
chr1_225890180_225890680	TI_Stem&AC_Stem&Early_Colonocyte
chr1_225891209_225891709	TI_Stem&AC_Stem&Early_Colonocyte
chr1_225908703_225909203	TI_Stem&AC_Stem&Tuft
chr1_225973074_225973574	TI_Stem&AC_Stem&AC_Goblet&EEC
chr1_225979903_225980403	TI_Stem&AC_Stem&AC_Goblet
chr1_226019566_226020066	TI_Stem&AC_Stem&Early_Enterocyte&Early_Colonocyte
chr1_226034472_226034972	TI_Stem&Early_Colonocyte&Macrophage&Neutrophil
chr1_226046209_226046709	TI_Stem&Early_Enterocyte&Enterocyte
chr1_226100254_226100754	TI_Stem
chr1_226109710_226110210	TI_Stem&GC_B&NaiveB&MemoryB&Plasma
chr1_226135181_226135681	TI_Stem
chr1_226268733_226269233	TI_Stem
chr1_226282008_226282508	TI_Stem&AC_Stem&Early_Colonocyte
chr1_226287466_226287966	TI_Stem
chr1_226304534_226305034	TI_Stem&AC_Stem&AC_Goblet
chr1_226306799_226307299	TI_Stem&Early_Enterocyte&Enterocyte
chr1_226349843_226350343	TI_Stem&Early_Enterocyte&Enterocyte&GC_B
chr1_226350430_226350930	TI_Stem&Early_Enterocyte&Enterocyte
chr1_226479360_226479860	TI_Stem&AC_Stem&Early_Colonocyte&Colonocyte
chr1_226548493_226548993	TI_Stem&AC_Stem&EEC&Fibroblast
chr1_226549773_226550273	TI_Stem&AC_Stem&EEC&Plasma
chr1_226550312_226550812	TI_Stem
chr1_226551259_226551759	TI_Stem&AC_Stem&Early_Enterocyte&Early_Colonocyte
chr1_226562355_226562855	TI_Stem&AC_Stem
chr1_226569996_226570496	TI_Stem&EEC&GC_B&Plasma
chr1_226608654_226609154	TI_Stem&GC_B
chr1_226628473_226628973	TI_Stem&AC_Stem&EEC
chr1_226655938_226656438	TI_Stem
chr1_226656554_226657054	TI_Stem&TI_Goblet
chr1_226672136_226672636	TI_Stem&TI_Goblet&AC_Goblet&Paneth
chr1_226707817_226708317	TI_Stem
chr1_226708393_226708893	TI_Stem
chr1_226778568_226779068	TI_Stem&AC_Stem&Early_Colonocyte
chr1_226779488_226779988	TI_Stem&AC_Stem&EEC
chr1_226784043_226784543	TI_Stem&EEC&Endothelium
chr1_226813708_226814208	TI_Stem&Early_Enterocyte&Enterocyte
chr1_226814995_226815495	TI_Stem&Enterocyte&Fibroblast&Endothelium
chr1_226875835_226876335	TI_Stem&Early_Enterocyte&TI_Goblet&EEC
chr1_226945424_226945924	TI_Stem&AC_Stem&Early_Colonocyte
chr1_226945941_226946441	TI_Stem&EEC
chr1_226946552_226947052	TI_Stem&EEC
chr1_226974936_226975436	TI_Stem
chr1_227101734_227102234	TI_Stem&Enterocyte
chr1_227243867_227244367	TI_Stem&AC_Stem
chr1_227308643_227309143	TI_Stem&TI_Goblet
chr1_227323123_227323623	TI_Stem&Early_Colonocyte&Colonocyte&BEST4
chr1_227351342_227351842	TI_Stem
chr1_227355804_227356304	TI_Stem&Early_Enterocyte&Colonocyte
chr1_227356590_227357090	TI_Stem&Early_Enterocyte&Enterocyte
chr1_227431811_227432311	TI_Stem&AC_Goblet&EEC&Fibroblast&Endothelium
chr1_227767897_227768397	TI_Stem&EEC
chr1_227999303_227999803	TI_Stem&GC_B
chr1_228009479_228009979	TI_Stem&GC_B
chr1_228037639_228038139	TI_Stem&AC_Stem&Early_Enterocyte&EEC
chr1_228123472_228123972	TI_Stem
chr1_228130902_228131402	TI_Stem
chr1_228162905_228163405	TI_Stem&Early_Enterocyte&BEST4&Endothelium
chr1_228371172_228371672	TI_Stem&AC_Stem
chr1_228372495_228372995	TI_Stem&AC_Goblet&Paneth
chr1_228378379_228378879	TI_Stem&AC_Goblet&Fibroblast
chr1_228379110_228379610	TI_Stem&AC_Stem
chr1_228380560_228381060	TI_Stem
chr1_228381195_228381695	TI_Stem&AC_Stem&Early_Colonocyte
chr1_228393344_228393844	TI_Stem
chr1_228647478_228647978	TI_Stem&AC_Goblet
chr1_228705425_228705925	TI_Stem
chr1_228782763_228783263	TI_Stem&Enterocyte
chr1_228809551_228810051	TI_Stem&AC_Stem&Early_Colonocyte&Colonocyte
chr1_228830176_228830676	TI_Stem&Enterocyte
chr1_228836335_228836835	TI_Stem&Enterocyte
chr1_228848902_228849402	TI_Stem
chr1_228867506_228868006	TI_Stem&Enterocyte
chr1_228868154_228868654	TI_Stem&Early_Enterocyte
chr1_228902968_228903468	TI_Stem&Early_Colonocyte&EEC&Fibroblast&Endothelium
chr1_228933749_228934249	TI_Stem&Enterocyte
chr1_229064354_229064854	TI_Stem&Early_Colonocyte
chr1_229070099_229070599	TI_Stem
chr1_229093504_229094004	TI_Stem&AC_Stem&Early_Colonocyte
chr1_229114922_229115422	TI_Stem&EEC
chr1_229124424_229124924	TI_Stem&Early_Enterocyte
chr1_229129888_229130388	TI_Stem&Early_Enterocyte
chr1_229131475_229131975	TI_Stem&AC_Stem&Early_Enterocyte&Tuft
chr1_229142417_229142917	TI_Stem
chr1_229164277_229164777	TI_Stem&Early_Colonocyte
chr1_229164926_229165426	TI_Stem&AC_Stem&Early_Enterocyte&Early_Colonocyte
chr1_229170481_229170981	TI_Stem&AC_Stem
chr1_229171873_229172373	TI_Stem&AC_Stem&Early_Enterocyte&Early_Colonocyte&AC_Goblet
chr1_229183539_229184039	TI_Stem
chr1_229221699_229222199	TI_Stem&AC_Stem&AC_Goblet&EEC
chr1_229229025_229229525	TI_Stem&AC_Stem&EEC&Macrophage
chr1_229237252_229237752	TI_Stem
chr1_229253207_229253707	TI_Stem&Enterocyte&EEC
chr1_229295631_229296131	TI_Stem&AC_Stem
chr1_229299012_229299512	TI_Stem&Early_Enterocyte
chr1_229409562_229410062	TI_Stem
chr1_229411031_229411531	TI_Stem&EEC&Plasma
chr1_229430678_229431178	TI_Stem&Plasma&Macrophage&Fibroblast
chr1_229539847_229540347	TI_Stem&EEC
chr1_229570837_229571337	TI_Stem&AC_Stem&Early_Colonocyte
chr1_229624706_229625206	TI_Stem
chr1_229625354_229625854	TI_Stem
chr1_229753631_229754131	TI_Stem&AC_Stem&Early_Colonocyte&AC_Goblet&EEC
chr1_229781506_229782006	TI_Stem&EEC&Plasma
chr1_229832630_229833130	TI_Stem&AC_Stem&Early_Colonocyte
chr1_229843720_229844220	TI_Stem
chr1_229844570_229845070	TI_Stem&AC_Stem&AC_Goblet
chr1_229846313_229846813	TI_Stem&AC_Stem&Early_Colonocyte&BEST4
chr1_230121919_230122419	TI_Stem&AC_Stem
chr1_230157890_230158390	TI_Stem&AC_Stem
chr1_230158730_230159230	TI_Stem&AC_Stem
chr1_230186024_230186524	TI_Stem&TI_Goblet&AC_Goblet&EEC
chr1_230261893_230262393	TI_Stem&Early_Enterocyte
chr1_230268820_230269320	TI_Stem
chr1_230270770_230271270	TI_Stem&Early_Enterocyte&AC_Goblet&EEC&Endothelium
chr1_230271501_230272001	TI_Stem&TI_Goblet
chr1_230280860_230281360	TI_Stem&Early_Enterocyte&Tuft
chr1_230299286_230299786	TI_Stem&Enterocyte&TI_Goblet&BEST4
chr1_230380943_230381443	TI_Stem&Early_Colonocyte
chr1_230426209_230426709	TI_Stem&AC_Stem&Early_Colonocyte&EEC
chr1_230498620_230499120	TI_Stem&AC_Stem&Early_Colonocyte&AC_Goblet
chr1_230501747_230502247	TI_Stem&AC_Stem
chr1_230515657_230516157	TI_Stem&Early_Enterocyte
chr1_230517687_230518187	TI_Stem
chr1_230548416_230548916	TI_Stem&AC_Stem
chr1_230549068_230549568	TI_Stem
chr1_230549620_230550120	TI_Stem
chr1_230570936_230571436	TI_Stem&Early_Colonocyte
chr1_230572043_230572543	TI_Stem&Early_Enterocyte&Early_Colonocyte
chr1_230576058_230576558	TI_Stem&AC_Stem&Early_Colonocyte
chr1_230594193_230594693	TI_Stem
chr1_230604958_230605458	TI_Stem&BEST4
chr1_230610424_230610924	TI_Stem&AC_Stem
chr1_230742475_230742975	TI_Stem&AC_Stem&Early_Colonocyte&TI_Goblet&AC_Goblet&EEC
chr1_230752372_230752872	TI_Stem&AC_Stem&Early_Colonocyte&TI_Goblet&AC_Goblet
chr1_230753565_230754065	TI_Stem&Early_Colonocyte
chr1_230797796_230798296	TI_Stem&Fibroblast&Endothelium
chr1_230824794_230825294	TI_Stem&TI_Goblet&EEC
chr1_230919162_230919662	TI_Stem&AC_Goblet
chr1_230938787_230939287	TI_Stem&AC_Goblet
chr1_230967841_230968341	TI_Stem
chr1_230985770_230986270	TI_Stem&Early_Colonocyte
chr1_230986341_230986841	TI_Stem&Early_Colonocyte&Colonocyte
chr1_231039132_231039632	TI_Stem&Plasma
chr1_231040005_231040505	TI_Stem&CD8T&NaiveB&MemoryB&Plasma
chr1_231040540_231041040	TI_Stem&CD4T&NaiveB&MemoryB
chr1_231053719_231054219	TI_Stem&GC_B&Plasma&Macrophage&Fibroblast&Endothelium
chr1_231162160_231162660	TI_Stem&Fibroblast
chr1_231212178_231212678	TI_Stem
chr1_231216399_231216899	TI_Stem&Early_Colonocyte
chr1_231219623_231220123	TI_Stem&Early_Enterocyte
chr1_231232977_231233477	TI_Stem&Enterocyte&NaiveB
chr1_231233928_231234428	TI_Stem&Early_Enterocyte&Enterocyte
chr1_231393574_231394074	TI_Stem&Enterocyte
chr1_231497544_231498044	TI_Stem&Early_Enterocyte&Colonocyte
chr1_231924740_231925240	TI_Stem&Early_Colonocyte&AC_Goblet
chr1_231934745_231935245	TI_Stem&AC_Stem&Early_Colonocyte&AC_Goblet
chr1_231968950_231969450	TI_Stem&Fibroblast
chr1_232291619_232292119	TI_Stem&Early_Colonocyte
chr1_232556477_232556977	TI_Stem
chr1_232556992_232557492	TI_Stem&Early_Enterocyte&Early_Colonocyte
chr1_232620438_232620938	TI_Stem&Early_Colonocyte&BEST4&Endothelium
chr1_232622350_232622850	TI_Stem&AC_Stem&Early_Enterocyte&Early_Colonocyte&AC_Goblet&BEST4
chr1_232622947_232623447	TI_Stem&AC_Stem&Early_Colonocyte&AC_Goblet&BEST4
chr1_232627559_232628059	TI_Stem&BEST4
chr1_232678410_232678910	TI_Stem&Enterocyte&TI_Goblet
chr1_232682198_232682698	TI_Stem&Enterocyte
chr1_232689694_232690194	TI_Stem&Early_Colonocyte
chr1_232704720_232705220	TI_Stem&EEC&Fibroblast
chr1_232764617_232765117	TI_Stem&AC_Stem&Early_Colonocyte&AC_Goblet
chr1_232765179_232765679	TI_Stem&AC_Stem
chr1_232901229_232901729	TI_Stem&Early_Enterocyte
chr1_232902889_232903389	TI_Stem&AC_Stem&Early_Enterocyte&Early_Colonocyte
chr1_233241784_233242284	TI_Stem&Early_Enterocyte
chr1_233244119_233244619	TI_Stem&AC_Stem&Early_Enterocyte&Early_Colonocyte&Colonocyte
chr1_233253686_233254186	TI_Stem&AC_Stem
chr1_233343206_233343706	TI_Stem&AC_Stem
chr1_233359443_233359943	TI_Stem&AC_Stem&Early_Colonocyte
chr1_233367389_233367889	TI_Stem&Early_Enterocyte&Early_Colonocyte
chr1_233370695_233371195	TI_Stem&Early_Enterocyte
chr1_233473875_233474375	TI_Stem&EEC
chr1_233607155_233607655	TI_Stem&TI_Goblet&AC_Goblet&Tuft&EEC
chr1_233611100_233611600	TI_Stem&Early_Enterocyte&TI_Goblet
chr1_233611716_233612216	TI_Stem
chr1_233613611_233614111	TI_Stem&AC_Stem&Early_Colonocyte&Colonocyte&TI_Goblet&AC_Goblet
chr1_233614170_233614670	TI_Stem&EEC
chr1_233615114_233615614	TI_Stem&TI_Goblet&AC_Goblet&EEC
chr1_233619928_233620428	TI_Stem&Early_Colonocyte
chr1_233621859_233622359	TI_Stem&Early_Colonocyte&Colonocyte
chr1_233673326_233673826	TI_Stem&Early_Enterocyte&Enterocyte
chr1_233688852_233689352	TI_Stem
chr1_233704855_233705355	TI_Stem&AC_Stem&Early_Colonocyte&EEC
chr1_233707431_233707931	TI_Stem&AC_Stem&AC_Goblet
chr1_233708291_233708791	TI_Stem&Fibroblast
chr1_234214010_234214510	TI_Stem&Macrophage&Neutrophil
chr1_234309299_234309799	TI_Stem&AC_Stem&Early_Colonocyte&EEC
chr1_234490741_234491241	TI_Stem
chr1_234523518_234524018	TI_Stem&EEC&Macrophage&Fibroblast&Endothelium
chr1_234543996_234544496	TI_Stem&AC_Stem&EEC
chr1_234559148_234559648	TI_Stem
chr1_234600460_234600960	TI_Stem&CD8T&gdT
chr1_234623349_234623849	TI_Stem&Early_Enterocyte&EEC
chr1_234627491_234627991	TI_Stem
chr1_234631671_234632171	TI_Stem
chr1_234639171_234639671	TI_Stem&Early_Enterocyte&Enterocyte
chr1_234639888_234640388	TI_Stem&Enterocyte
chr1_234643085_234643585	TI_Stem&AC_Stem&Early_Colonocyte&EEC
chr1_234657152_234657652	TI_Stem&Macrophage&DC
chr1_234712856_234713356	TI_Stem&EEC
chr1_234716934_234717434	TI_Stem&EEC&Fibroblast
chr1_234751238_234751738	TI_Stem&AC_Stem&Tuft&EEC&Paneth
chr1_234755355_234755855	TI_Stem&Macrophage&Fibroblast
chr1_234768629_234769129	TI_Stem&CD4T
chr1_234815130_234815630	TI_Stem
chr1_234817314_234817814	TI_Stem&AC_Stem&Early_Enterocyte&Early_Colonocyte&Colonocyte
chr1_234823748_234824248	TI_Stem&AC_Stem
chr1_234825491_234825991	TI_Stem&Early_Enterocyte&Early_Colonocyte&AC_Goblet
chr1_234849755_234850255	TI_Stem&Early_Enterocyte&Early_Colonocyte&Colonocyte&AC_Goblet&EEC
chr1_234862959_234863459	TI_Stem&Macrophage&Fibroblast&Endothelium
chr1_234907786_234908286	TI_Stem&Fibroblast
chr1_234959653_234960153	TI_Stem&Early_Enterocyte&Early_Colonocyte
chr1_234960628_234961128	TI_Stem&AC_Stem&Early_Enterocyte&Early_Colonocyte
chr1_234961184_234961684	TI_Stem&AC_Stem&Early_Colonocyte
chr1_234961966_234962466	TI_Stem&Early_Colonocyte
chr1_235060725_235061225	TI_Stem&AC_Stem&Early_Enterocyte&Early_Colonocyte
chr1_235062353_235062853	TI_Stem&Enterocyte&Early_Colonocyte
chr1_235070096_235070596	TI_Stem&Early_Enterocyte&Enterocyte
chr1_235073318_235073818	TI_Stem&AC_Stem&Early_Colonocyte
chr1_235073874_235074374	TI_Stem&AC_Stem
chr1_235074540_235075040	TI_Stem&TI_Goblet&CD4T&CD8T&gdT&Endothelium
chr1_235079462_235079962	TI_Stem&Early_Enterocyte&Enterocyte
chr1_235080004_235080504	TI_Stem
chr1_235093194_235093694	TI_Stem&AC_Stem&Fibroblast
chr1_235103089_235103589	TI_Stem&AC_Stem&Early_Colonocyte&AC_Goblet
chr1_235455747_235456247	TI_Stem&EEC
chr1_235622861_235623361	TI_Stem&AC_Stem
chr1_235637975_235638475	TI_Stem&AC_Stem&Early_Colonocyte&Colonocyte
chr1_236063795_236064295	TI_Stem&Fibroblast&Endothelium
chr1_236064322_236064822	TI_Stem&Fibroblast&Endothelium
chr1_236141565_236142065	TI_Stem&gdT&Macrophage&Neutrophil&Fibroblast
chr1_236143373_236143873	TI_Stem&GC_B
chr1_236176487_236176987	TI_Stem
chr1_236333147_236333647	TI_Stem&Early_Enterocyte
chr1_236349502_236350002	TI_Stem
chr1_236440951_236441451	TI_Stem
chr1_236480734_236481234	TI_Stem&AC_Stem
chr1_236503116_236503616	TI_Stem&AC_Stem&Early_Colonocyte&BEST4&Macrophage&Endothelium
chr1_236686193_236686693	TI_Stem&AC_Stem&Early_Enterocyte&Early_Colonocyte&GC_B&Fibroblast
chr1_236808671_236809171	TI_Stem&Enterocyte
chr1_237384092_237384592	TI_Stem
chr1_237435905_237436405	TI_Stem&Enterocyte
chr1_237685478_237685978	TI_Stem&TI_Goblet&AC_Goblet
chr1_237868830_237869330	TI_Stem&AC_Stem
chr1_238252273_238252773	TI_Stem&Enterocyte
chr1_238999923_239000423	TI_Stem&AC_Stem
chr1_239112071_239112571	TI_Stem&Early_Enterocyte&TI_Goblet&EEC&Paneth
chr1_239124058_239124558	TI_Stem
chr1_239212783_239213283	TI_Stem&AC_Stem&Early_Colonocyte&Paneth
chr1_239214172_239214672	TI_Stem
chr1_239215182_239215682	TI_Stem
chr1_239337989_239338489	TI_Stem&AC_Stem&Early_Enterocyte&Early_Colonocyte&Colonocyte&BEST4
chr1_239353457_239353957	TI_Stem&AC_Stem&BEST4
chr1_239368337_239368837	TI_Stem&AC_Stem&Early_Colonocyte
chr1_239385828_239386328	TI_Stem&Early_Enterocyte&Early_Colonocyte&EEC
chr1_239386337_239386837	TI_Stem&AC_Stem&Early_Enterocyte&Early_Colonocyte&BEST4
chr1_239386946_239387446	TI_Stem&AC_Stem&Early_Colonocyte
chr1_239387630_239388130	TI_Stem
chr1_239388303_239388803	TI_Stem&Early_Enterocyte
chr1_239422826_239423326	TI_Stem
chr1_239429247_239429747	TI_Stem&Enterocyte
chr1_239446549_239447049	TI_Stem&BEST4&EEC
chr1_239682958_239683458	TI_Stem&AC_Goblet&Paneth
chr1_239696302_239696802	TI_Stem&BEST4
chr1_239755083_239755583	TI_Stem
chr1_239815991_239816491	TI_Stem&Neutrophil
chr1_239833650_239834150	TI_Stem&Endothelium
chr1_239857177_239857677	TI_Stem&AC_Stem&Early_Enterocyte
chr1_239857994_239858494	TI_Stem&Early_Enterocyte&Enterocyte
chr1_239879111_239879611	TI_Stem
chr1_239898039_239898539	TI_Stem
chr1_239926080_239926580	TI_Stem&Early_Enterocyte&Enterocyte
chr1_240026899_240027399	TI_Stem
chr1_240091584_240092084	TI_Stem&AC_Stem&Tuft&EEC
chr1_240122875_240123375	TI_Stem&AC_Stem&EEC
chr1_240169134_240169634	TI_Stem
chr1_240191044_240191544	TI_Stem&AC_Stem&Early_Colonocyte
chr1_240280582_240281082	TI_Stem&AC_Stem&Early_Colonocyte
chr1_240776212_240776712	TI_Stem&AC_Stem&Early_Colonocyte&EEC
chr1_240783659_240784159	TI_Stem&AC_Stem&Early_Colonocyte
chr1_240785238_240785738	TI_Stem
chr1_240796985_240797485	TI_Stem&Early_Enterocyte&Enterocyte
chr1_240798797_240799297	TI_Stem&AC_Stem&Early_Enterocyte&Early_Colonocyte
chr1_240887957_240888457	TI_Stem
chr1_240987817_240988317	TI_Stem
chr1_241007644_241008144	TI_Stem&AC_Stem&Early_Colonocyte
chr1_241029789_241030289	TI_Stem
chr1_241191812_241192312	TI_Stem&AC_Stem&Early_Colonocyte&EEC
chr1_241208708_241209208	TI_Stem
chr1_241219390_241219890	TI_Stem&AC_Stem
chr1_241228283_241228783	TI_Stem&Enterocyte
chr1_241229175_241229675	TI_Stem&Enterocyte
chr1_241250398_241250898	TI_Stem&EEC
chr1_241356438_241356938	TI_Stem&AC_Stem&Early_Enterocyte&EEC&MemoryB
chr1_241357019_241357519	TI_Stem&Early_Enterocyte&Early_Colonocyte&EEC&NaiveB
chr1_241610042_241610542	TI_Stem&AC_Stem&TI_Goblet&AC_Goblet
chr1_241771109_241771609	TI_Stem
chr1_242524191_242524691	TI_Stem&EEC
chr1_243354459_243354959	TI_Stem&CD8T&Fibroblast&Endothelium
chr1_243917416_243917916	TI_Stem&NaiveB&Macrophage&Fibroblast&Endothelium
chr1_243943985_243944485	TI_Stem
chr1_244060642_244061142	TI_Stem
chr1_244065336_244065836	TI_Stem&Early_Enterocyte&Enterocyte
chr1_244067326_244067826	TI_Stem&Enterocyte
chr1_244067839_244068339	TI_Stem&Early_Enterocyte&Enterocyte
chr1_244089498_244089998	TI_Stem&Early_Enterocyte
chr1_244090538_244091038	TI_Stem
chr1_244091645_244092145	TI_Stem
chr1_244092240_244092740	TI_Stem&AC_Stem&Early_Enterocyte&Early_Colonocyte
chr1_244092827_244093327	TI_Stem&AC_Stem&Early_Enterocyte&Early_Colonocyte
chr1_244122335_244122835	TI_Stem
chr1_244151497_244151997	TI_Stem&Early_Enterocyte&BEST4
chr1_244231433_244231933	TI_Stem
chr1_244335406_244335906	TI_Stem&Fibroblast
chr1_244347966_244348466	TI_Stem&Enterocyte&AC_Goblet
chr1_244619760_244620260	TI_Stem&Early_Enterocyte&Enterocyte
chr1_244656250_244656750	TI_Stem&Early_Colonocyte
chr1_244802123_244802623	TI_Stem
chr1_244833716_244834216	TI_Stem&AC_Stem&Macrophage
chr1_244841222_244841722	TI_Stem&AC_Stem&Early_Colonocyte
chr1_244952902_244953402	TI_Stem&Early_Enterocyte&Enterocyte&Early_Colonocyte
chr1_244964269_244964769	TI_Stem&Early_Enterocyte
chr1_245046647_245047147	TI_Stem&TI_Goblet&EEC
chr1_245059797_245060297	TI_Stem&EEC
chr1_245060727_245061227	TI_Stem&AC_Stem&Early_Colonocyte&AC_Goblet&EEC
chr1_245074133_245074633	TI_Stem&Early_Colonocyte
chr1_245111145_245111645	TI_Stem
chr1_245153136_245153636	TI_Stem&TI_Goblet&EEC&gdT&GC_B&NaiveB
chr1_245155403_245155903	TI_Stem&Tuft&gdT
chr1_245156385_245156885	TI_Stem&Early_Colonocyte&TI_Goblet
chr1_245157045_245157545	TI_Stem&AC_Stem&Early_Enterocyte&EEC&Macrophage
chr1_245159926_245160426	TI_Stem&AC_Stem
chr1_245160518_245161018	TI_Stem
chr1_245173678_245174178	TI_Stem&Fibroblast
chr1_245176998_245177498	TI_Stem&Early_Enterocyte
chr1_245216154_245216654	TI_Stem
chr1_245245240_245245740	TI_Stem&AC_Stem&AC_Goblet
chr1_245258218_245258718	TI_Stem&AC_Stem&Early_Enterocyte&Paneth
chr1_245258861_245259361	TI_Stem
chr1_245260070_245260570	TI_Stem
chr1_245276348_245276848	TI_Stem&Macrophage
chr1_245288720_245289220	TI_Stem&AC_Stem
chr1_245307011_245307511	TI_Stem&Fibroblast&Endothelium
chr1_245398150_245398650	TI_Stem&Enterocyte
chr1_245401261_245401761	TI_Stem&Early_Enterocyte&TI_Goblet&AC_Goblet
chr1_245437539_245438039	TI_Stem&Early_Enterocyte&BEST4
chr1_245440908_245441408	TI_Stem&AC_Goblet
chr1_245441630_245442130	TI_Stem&Fibroblast
chr1_245453502_245454002	TI_Stem&Early_Enterocyte
chr1_245463728_245464228	TI_Stem&Early_Enterocyte
chr1_245464314_245464814	TI_Stem&Early_Enterocyte
chr1_245469634_245470134	TI_Stem
chr1_245471988_245472488	TI_Stem
chr1_245609364_245609864	TI_Stem&EEC&Fibroblast
chr1_245657139_245657639	TI_Stem
chr1_245715943_245716443	TI_Stem
chr1_245810929_245811429	TI_Stem&TI_Goblet&Tuft&EEC&GC_B
chr1_245874890_245875390	TI_Stem&AC_Stem&EEC&Fibroblast&Endothelium
chr1_245888725_245889225	TI_Stem
chr1_245894816_245895316	TI_Stem&AC_Stem&Early_Colonocyte&AC_Goblet&Tuft&EEC
chr1_245986449_245986949	TI_Stem&AC_Stem&Early_Colonocyte&AC_Goblet&BEST4
chr1_245990609_245991109	TI_Stem&BEST4
chr1_245997795_245998295	TI_Stem&AC_Stem
chr1_246003084_246003584	TI_Stem&Early_Colonocyte
chr1_246004228_246004728	TI_Stem&AC_Stem&Early_Colonocyte
chr1_246300620_246301120	TI_Stem
chr1_246301165_246301665	TI_Stem
chr1_246582931_246583431	TI_Stem&Enterocyte
chr1_246583438_246583938	TI_Stem&AC_Stem&Early_Colonocyte
chr1_246680692_246681192	TI_Stem&EEC&Fibroblast
chr1_246735696_246736196	TI_Stem&AC_Stem
chr1_246750651_246751151	TI_Stem&Early_Colonocyte
chr1_246786821_246787321	TI_Stem&AC_Stem
chr1_246794697_246795197	TI_Stem&Fibroblast
chr1_246795207_246795707	TI_Stem&AC_Stem&EEC
chr1_246799150_246799650	TI_Stem
chr1_246801190_246801690	TI_Stem
chr1_247330995_247331495	TI_Stem&Plasma
chr1_247401285_247401785	TI_Stem
chr1_247448547_247449047	TI_Stem&EEC&Fibroblast
chr1_247496818_247497318	TI_Stem&AC_Stem&AC_Goblet&EEC
chr1_247613346_247613846	TI_Stem&AC_Stem
chr1_248631553_248632053	TI_Stem&AC_Stem&Early_Enterocyte
chr1_248686780_248687280	TI_Stem&BEST4&NaiveB
chr1_248757660_248758160	TI_Stem
chr1_248802437_248802937	TI_Stem&Enterocyte
chr1_248863125_248863625	TI_Stem&CD4T
chr10_129805_130305	TI_Stem&Macrophage
chr10_134060_134560	TI_Stem
chr10_308490_308990	TI_Stem&EEC
chr10_329298_329798	TI_Stem&Enterocyte
chr10_408221_408721	TI_Stem&AC_Stem&Early_Colonocyte
chr10_409411_409911	TI_Stem
chr10_481237_481737	TI_Stem
chr10_510999_511499	TI_Stem&AC_Stem&Early_Colonocyte&EEC&Endothelium
chr10_513369_513869	TI_Stem
chr10_541730_542230	TI_Stem
chr10_546800_547300	TI_Stem&Early_Enterocyte
chr10_547337_547837	TI_Stem
chr10_613199_613699	TI_Stem&AC_Stem&Early_Colonocyte&AC_Goblet
chr10_650393_650893	TI_Stem&EEC
chr10_653922_654422	TI_Stem&AC_Stem&EEC
chr10_654447_654947	TI_Stem&EEC
chr10_661058_661558	TI_Stem&Early_Enterocyte&EEC
chr10_661666_662166	TI_Stem&EEC
chr10_688794_689294	TI_Stem
chr10_689486_689986	TI_Stem&Early_Colonocyte&Fibroblast&Endothelium
chr10_693569_694069	TI_Stem&Early_Enterocyte&Endothelium
chr10_784663_785163	TI_Stem&EEC&Fibroblast&Endothelium
chr10_789328_789828	TI_Stem&EEC
chr10_790020_790520	TI_Stem
chr10_1098966_1099466	TI_Stem&AC_Stem&EEC
chr10_1120287_1120787	TI_Stem&AC_Goblet&EEC
chr10_1136216_1136716	TI_Stem&Early_Colonocyte
chr10_1149741_1150241	TI_Stem&EEC&gdT
chr10_1197342_1197842	TI_Stem&Early_Enterocyte
chr10_1198657_1199157	TI_Stem
chr10_1323943_1324443	TI_Stem
chr10_1325727_1326227	TI_Stem&AC_Stem
chr10_1331537_1332037	TI_Stem&AC_Stem&Early_Enterocyte&Enterocyte
chr10_1337964_1338464	TI_Stem
chr10_1368778_1369278	TI_Stem&Early_Enterocyte
chr10_1369519_1370019	TI_Stem&Early_Enterocyte&Enterocyte
chr10_1594833_1595333	TI_Stem&AC_Goblet&EEC
chr10_1613623_1614123	TI_Stem&Early_Enterocyte
chr10_1655326_1655826	TI_Stem&BEST4
chr10_1711970_1712470	TI_Stem
chr10_1737281_1737781	TI_Stem&AC_Stem&EEC&NaiveB&MemoryB&Fibroblast&Pericyte
chr10_2835876_2836376	TI_Stem
chr10_2890958_2891458	TI_Stem
chr10_2920558_2921058	TI_Stem&AC_Stem&AC_Goblet&Fibroblast
chr10_2986325_2986825	TI_Stem&AC_Goblet&EEC&NaiveB
chr10_3014865_3015365	TI_Stem&AC_Stem
chr10_3066300_3066800	TI_Stem
chr10_3068812_3069312	TI_Stem&EEC
chr10_3288013_3288513	TI_Stem&AC_Stem&Early_Colonocyte&Colonocyte&AC_Goblet
chr10_3347363_3347863	TI_Stem
chr10_3364688_3365188	TI_Stem&Early_Colonocyte
chr10_3365647_3366147	TI_Stem&AC_Stem&Early_Colonocyte
chr10_3426126_3426626	TI_Stem&Early_Enterocyte&Early_Colonocyte&Colonocyte
chr10_3472154_3472654	TI_Stem&Endothelium&Glial
chr10_3482250_3482750	TI_Stem&AC_Stem&Early_Enterocyte&Early_Colonocyte&AC_Goblet
chr10_3486298_3486798	TI_Stem&AC_Stem
chr10_3599390_3599890	TI_Stem&BEST4
chr10_3635141_3635641	TI_Stem&AC_Stem
chr10_3635714_3636214	TI_Stem&AC_Stem
chr10_3744222_3744722	TI_Stem&Early_Enterocyte
chr10_3936025_3936525	TI_Stem&AC_Stem&Early_Colonocyte
chr10_3945830_3946330	TI_Stem&CD4T&CD8T&gdT
chr10_3963109_3963609	TI_Stem&Early_Colonocyte&Colonocyte
chr10_3964519_3965019	TI_Stem
chr10_3970269_3970769	TI_Stem&AC_Goblet
chr10_4204129_4204629	TI_Stem&AC_Stem&Early_Enterocyte
chr10_4653078_4653578	TI_Stem
chr10_4707131_4707631	TI_Stem
chr10_4981988_4982488	TI_Stem&AC_Stem&Enterocyte&Early_Colonocyte
chr10_5020213_5020713	TI_Stem
chr10_5043664_5044164	TI_Stem&AC_Stem&Early_Colonocyte
chr10_5071045_5071545	TI_Stem&Early_Enterocyte&Enterocyte
chr10_5071691_5072191	TI_Stem&Early_Enterocyte&Enterocyte&Colonocyte
chr10_5093473_5093973	TI_Stem&Early_Enterocyte&Enterocyte
chr10_5147177_5147677	TI_Stem&AC_Stem&Early_Colonocyte
chr10_5148132_5148632	TI_Stem
chr10_5466483_5466983	TI_Stem&AC_Stem&Early_Colonocyte&TI_Goblet&AC_Goblet
chr10_5503376_5503876	TI_Stem&AC_Stem&Early_Colonocyte
chr10_5518142_5518642	TI_Stem&AC_Stem&TI_Goblet&AC_Goblet
chr10_5524536_5525036	TI_Stem&AC_Stem
chr10_5527724_5528224	TI_Stem
chr10_5547330_5547830	TI_Stem&TI_Goblet&AC_Goblet
chr10_5547878_5548378	TI_Stem&AC_Stem&Early_Colonocyte&TI_Goblet&AC_Goblet
chr10_5567460_5567960	TI_Stem&Early_Enterocyte&EEC
chr10_5568085_5568585	TI_Stem
chr10_5574581_5575081	TI_Stem&Enterocyte
chr10_5599860_5600360	TI_Stem
chr10_5655211_5655711	TI_Stem
chr10_5665377_5665877	TI_Stem&Enterocyte
chr10_5697324_5697824	TI_Stem&AC_Stem&Early_Enterocyte&Early_Colonocyte
chr10_5744869_5745369	TI_Stem&AC_Stem&Early_Colonocyte&Colonocyte
chr10_5944260_5944760	TI_Stem&AC_Stem&Fibroblast&Endothelium
chr10_6017738_6018238	TI_Stem&AC_Stem&Early_Enterocyte&Early_Colonocyte&EEC
chr10_6119967_6120467	TI_Stem&Enterocyte
chr10_6162483_6162983	TI_Stem
chr10_6170598_6171098	TI_Stem
chr10_6200494_6200994	TI_Stem&CD4T&CD8T&gdT&MemoryB&Macrophage&DC&Neutrophil
chr10_6201452_6201952	TI_Stem&AC_Stem&CD4T&CD8T&gdT&GC_B&NaiveB&MemoryB
chr10_6401711_6402211	TI_Stem&Fibroblast
chr10_6467264_6467764	TI_Stem&AC_Stem&Tuft&EEC
chr10_7890738_7891238	TI_Stem
chr10_8012965_8013465	TI_Stem&Early_Enterocyte&Enterocyte
chr10_8034632_8035132	TI_Stem
chr10_8050624_8051124	TI_Stem&CD8T
chr10_8158495_8158995	TI_Stem&AC_Stem
chr10_8337211_8337711	TI_Stem
chr10_9948475_9948975	TI_Stem&AC_Goblet&EEC
chr10_10252630_10253130	TI_Stem
chr10_10313468_10313968	TI_Stem&Early_Enterocyte
chr10_10716911_10717411	TI_Stem&AC_Stem&Early_Colonocyte
chr10_10805337_10805837	TI_Stem&AC_Stem&Early_Colonocyte
chr10_10917821_10918321	TI_Stem
chr10_10978216_10978716	TI_Stem&Early_Enterocyte
chr10_11011794_11012294	TI_Stem
chr10_11014676_11015176	TI_Stem&AC_Stem&Early_Enterocyte&Early_Colonocyte
chr10_11017592_11018092	TI_Stem&AC_Stem&Early_Colonocyte&AC_Goblet&Tuft
chr10_11018416_11018916	TI_Stem&AC_Goblet
chr10_11086071_11086571	TI_Stem&Enterocyte
chr10_11141772_11142272	TI_Stem&Early_Enterocyte&Enterocyte
chr10_11602869_11603369	TI_Stem&TI_Goblet&gdT
chr10_11687658_11688158	TI_Stem
chr10_11772803_11773303	TI_Stem
chr10_11823105_11823605	TI_Stem&AC_Stem&Early_Colonocyte&Endothelium
chr10_11875753_11876253	TI_Stem&AC_Stem&Early_Enterocyte&Early_Colonocyte&Colonocyte
chr10_12097756_12098256	TI_Stem&Early_Colonocyte
chr10_12262455_12262955	TI_Stem
chr10_12265627_12266127	TI_Stem&Early_Colonocyte&BEST4&NaiveB&MemoryB&Neutrophil
chr10_12289046_12289546	TI_Stem
chr10_12350468_12350968	TI_Stem&Early_Colonocyte&CD4T&CD8T&NaiveB&Plasma
chr10_12405509_12406009	TI_Stem&TI_Goblet&AC_Goblet&EEC
chr10_12432923_12433423	TI_Stem&AC_Stem&AC_Goblet&EEC
chr10_12445558_12446058	TI_Stem&AC_Stem&Early_Colonocyte&AC_Goblet
chr10_12501288_12501788	TI_Stem&AC_Stem
chr10_12604020_12604520	TI_Stem&Early_Enterocyte
chr10_12605589_12606089	TI_Stem&AC_Stem&Early_Colonocyte&Macrophage
chr10_12637994_12638494	TI_Stem&AC_Stem&AC_Goblet&EEC
chr10_12699318_12699818	TI_Stem&AC_Stem&Fibroblast&Endothelium
chr10_12707357_12707857	TI_Stem&Fibroblast&Endothelium
chr10_12720294_12720794	TI_Stem&Early_Enterocyte&Early_Colonocyte
chr10_12720851_12721351	TI_Stem&Early_Enterocyte&Early_Colonocyte
chr10_12766075_12766575	TI_Stem
chr10_13116375_13116875	TI_Stem
chr10_13349904_13350404	TI_Stem&AC_Stem&Early_Enterocyte&Tuft
chr10_13365118_13365618	TI_Stem&Enterocyte
chr10_13376228_13376728	TI_Stem
chr10_13414771_13415271	TI_Stem&Early_Enterocyte
chr10_13439668_13440168	TI_Stem&Plasma
chr10_13757349_13757849	TI_Stem&Macrophage&DC
chr10_13765667_13766167	TI_Stem&AC_Stem&Early_Colonocyte
chr10_13787696_13788196	TI_Stem&CD8T&gdT&Fibroblast&Endothelium
chr10_13796111_13796611	TI_Stem&AC_Stem
chr10_14049117_14049617	TI_Stem&Early_Enterocyte&Endothelium
chr10_14530751_14531251	TI_Stem
chr10_14535714_14536214	TI_Stem&AC_Stem&Early_Colonocyte
chr10_14595250_14595750	TI_Stem&CD4T
chr10_14674374_14674874	TI_Stem&Enterocyte&Early_Colonocyte
chr10_14692200_14692700	TI_Stem&AC_Stem&Early_Enterocyte&Early_Colonocyte&TI_Goblet&AC_Goblet
chr10_14860784_14861284	TI_Stem&Early_Colonocyte
chr10_15013453_15013953	TI_Stem&AC_Stem
chr10_15237241_15237741	TI_Stem&Fibroblast&Glial
chr10_15261967_15262467	TI_Stem
chr10_15267422_15267922	TI_Stem
chr10_15311436_15311936	TI_Stem
chr10_15316129_15316629	TI_Stem&AC_Stem
chr10_15331412_15331912	TI_Stem&Early_Enterocyte&Early_Colonocyte
chr10_15334093_15334593	TI_Stem&AC_Stem&Early_Enterocyte&Early_Colonocyte&Tuft
chr10_15344758_15345258	TI_Stem&AC_Stem&Tuft
chr10_15347182_15347682	TI_Stem
chr10_15348539_15349039	TI_Stem&AC_Stem
chr10_15349048_15349548	TI_Stem&AC_Stem&Early_Enterocyte&AC_Goblet
chr10_15370936_15371436	TI_Stem
chr10_16794513_16795013	TI_Stem&Early_Colonocyte
chr10_16832643_16833143	TI_Stem&AC_Stem&Early_Colonocyte&Endothelium
chr10_17138585_17139085	TI_Stem
chr10_17155785_17156285	TI_Stem&Early_Enterocyte&Enterocyte
chr10_17233226_17233726	TI_Stem&BEST4
chr10_17248931_17249431	TI_Stem&Enterocyte
chr10_17290143_17290643	TI_Stem&AC_Stem&EEC
chr10_17348715_17349215	TI_Stem&Fibroblast&Pericyte
chr10_17381110_17381610	TI_Stem&TI_Goblet
chr10_17383388_17383888	TI_Stem
chr10_17387622_17388122	TI_Stem&AC_Stem&TI_Goblet
chr10_17388166_17388666	TI_Stem&AC_Stem&Early_Enterocyte&TI_Goblet&Tuft
chr10_17405997_17406497	TI_Stem&BEST4&Tuft
chr10_17430672_17431172	TI_Stem&CD4T
chr10_17438021_17438521	TI_Stem
chr10_17439573_17440073	TI_Stem
chr10_17454323_17454823	TI_Stem&AC_Stem&Tuft&NK
chr10_17512312_17512812	TI_Stem&Early_Colonocyte
chr10_17523846_17524346	TI_Stem&AC_Stem&Early_Colonocyte
chr10_17606446_17606946	TI_Stem
chr10_17616598_17617098	TI_Stem&AC_Stem&Early_Enterocyte&Early_Colonocyte
chr10_17617258_17617758	TI_Stem&AC_Stem&Early_Colonocyte&EEC
chr10_17643365_17643865	TI_Stem&Early_Colonocyte
chr10_17650748_17651248	TI_Stem&Early_Enterocyte&Enterocyte
chr10_17731272_17731772	TI_Stem&AC_Stem&Early_Colonocyte
chr10_17805859_17806359	TI_Stem
chr10_17836812_17837312	TI_Stem
chr10_17965602_17966102	TI_Stem&AC_Stem&Early_Colonocyte
chr10_17989168_17989668	TI_Stem
chr10_18117230_18117730	TI_Stem&Enterocyte
chr10_18134402_18134902	TI_Stem
chr10_18140111_18140611	TI_Stem&AC_Stem&Early_Colonocyte&EEC&Fibroblast
chr10_18140920_18141420	TI_Stem&AC_Stem&EEC
chr10_18313542_18314042	TI_Stem
chr10_18359776_18360276	TI_Stem&AC_Goblet
chr10_18400986_18401486	TI_Stem
chr10_18625850_18626350	TI_Stem&TI_Goblet
chr10_18635973_18636473	TI_Stem
chr10_18888820_18889320	TI_Stem
chr10_18976635_18977135	TI_Stem&Early_Enterocyte&Enterocyte
chr10_19046642_19047142	TI_Stem&Early_Enterocyte&Enterocyte
chr10_19048467_19048967	TI_Stem&Early_Enterocyte&TI_Goblet&BEST4
chr10_19049564_19050064	TI_Stem&Early_Enterocyte&Enterocyte&BEST4
chr10_19057993_19058493	TI_Stem&Early_Enterocyte&BEST4
chr10_19063931_19064431	TI_Stem&Early_Enterocyte&Enterocyte
chr10_19158881_19159381	TI_Stem&AC_Stem&Early_Enterocyte
chr10_19385781_19386281	TI_Stem&Early_Enterocyte
chr10_19393748_19394248	TI_Stem
chr10_19815348_19815848	TI_Stem&AC_Goblet&Fibroblast
chr10_19815902_19816402	TI_Stem&AC_Stem&Early_Colonocyte&AC_Goblet&BEST4&Macrophage&Fibroblast
chr10_19887977_19888477	TI_Stem
chr10_19892289_19892789	TI_Stem&AC_Goblet
chr10_20503078_20503578	TI_Stem&AC_Stem&Early_Colonocyte&AC_Goblet
chr10_20531355_20531855	TI_Stem&Early_Enterocyte&Early_Colonocyte
chr10_20708282_20708782	TI_Stem&Early_Colonocyte
chr10_20977237_20977737	TI_Stem
chr10_20985967_20986467	TI_Stem&AC_Stem&Tuft
chr10_21130971_21131471	TI_Stem
chr10_21134836_21135336	TI_Stem&AC_Goblet
chr10_21170235_21170735	TI_Stem&AC_Stem&Early_Enterocyte&Early_Colonocyte
chr10_21173015_21173515	TI_Stem&AC_Stem&Tuft
chr10_21173879_21174379	TI_Stem&AC_Stem&Early_Colonocyte&AC_Goblet&BEST4&Tuft&EEC
chr10_21174391_21174891	TI_Stem&AC_Stem&BEST4&Tuft
chr10_21175842_21176342	TI_Stem
chr10_21191418_21191918	TI_Stem&AC_Stem&AC_Goblet&BEST4
chr10_21194395_21194895	TI_Stem&AC_Stem&Early_Enterocyte&AC_Goblet&BEST4&Paneth
chr10_21195257_21195757	TI_Stem&AC_Stem&AC_Goblet&BEST4
chr10_21497136_21497636	TI_Stem&AC_Stem&Early_Colonocyte&BEST4&Endothelium
chr10_21523029_21523529	TI_Stem
chr10_21724614_21725114	TI_Stem&Early_Enterocyte&Enterocyte&Fibroblast
chr10_21727675_21728175	TI_Stem&AC_Stem&Early_Colonocyte
chr10_21751214_21751714	TI_Stem&Early_Enterocyte
chr10_22366734_22367234	TI_Stem
chr10_22427838_22428338	TI_Stem
chr10_22438123_22438623	TI_Stem
chr10_22447059_22447559	TI_Stem
chr10_22476589_22477089	TI_Stem&AC_Stem
chr10_22493931_22494431	TI_Stem
chr10_22495347_22495847	TI_Stem&Early_Enterocyte&Endothelium
chr10_22505946_22506446	TI_Stem&Early_Colonocyte&CD8T
chr10_22513761_22514261	TI_Stem&AC_Stem&Early_Colonocyte
chr10_22560322_22560822	TI_Stem
chr10_22805383_22805883	TI_Stem&Fibroblast&Endothelium
chr10_22816276_22816776	TI_Stem&Enterocyte
chr10_22825676_22826176	TI_Stem&Early_Enterocyte&Macrophage
chr10_22912394_22912894	TI_Stem&AC_Stem&Early_Enterocyte
chr10_22927746_22928246	TI_Stem&AC_Stem&CD8T&gdT&GC_B&Macrophage
chr10_23065559_23066059	TI_Stem&AC_Stem&Early_Enterocyte&Early_Colonocyte
chr10_23099782_23100282	TI_Stem&Colonocyte
chr10_23109824_23110324	TI_Stem
chr10_23186584_23187084	TI_Stem&AC_Stem
chr10_23343811_23344311	TI_Stem&AC_Stem&Macrophage
chr10_23354825_23355325	TI_Stem&Colonocyte
chr10_24202121_24202621	TI_Stem&AC_Stem&Early_Colonocyte
chr10_24208619_24209119	TI_Stem&AC_Stem&Endothelium
chr10_24212685_24213185	TI_Stem&Early_Enterocyte
chr10_24238266_24238766	TI_Stem&AC_Stem&Early_Colonocyte
chr10_24238806_24239306	TI_Stem&AC_Stem&Early_Enterocyte&Early_Colonocyte
chr10_24239350_24239850	TI_Stem&AC_Stem&Early_Colonocyte
chr10_24293260_24293760	TI_Stem&Colonocyte&Endothelium
chr10_24318370_24318870	TI_Stem
chr10_24383034_24383534	TI_Stem&AC_Stem&Early_Enterocyte
chr10_24383628_24384128	TI_Stem&AC_Stem&Endothelium
chr10_24488539_24489039	TI_Stem&AC_Stem&Early_Colonocyte
chr10_24708015_24708515	TI_Stem
chr10_24715233_24715733	TI_Stem&Enterocyte
chr10_24849348_24849848	TI_Stem&AC_Stem&Early_Colonocyte
chr10_24886219_24886719	TI_Stem
chr10_24912191_24912691	TI_Stem&Macrophage&DC
chr10_24935533_24936033	TI_Stem&Early_Enterocyte&Enterocyte
chr10_24951644_24952144	TI_Stem
chr10_24952630_24953130	TI_Stem&CD8T&Plasma&Macrophage&Fibroblast
chr10_25078974_25079474	TI_Stem&Enterocyte
chr10_25113098_25113598	TI_Stem&AC_Stem&Early_Colonocyte
chr10_25113629_25114129	TI_Stem&AC_Stem&Early_Colonocyte
chr10_25174440_25174940	TI_Stem&AC_Stem&Early_Colonocyte&Colonocyte&Fibroblast
chr10_26566872_26567372	TI_Stem&Fibroblast
chr10_26593823_26594323	TI_Stem&GC_B&MemoryB
chr10_26621851_26622351	TI_Stem&Early_Enterocyte
chr10_26697642_26698142	TI_Stem&GC_B
chr10_26714189_26714689	TI_Stem&AC_Stem&Early_Enterocyte&Early_Colonocyte
chr10_26733983_26734483	TI_Stem&Enterocyte&EEC
chr10_26931175_26931675	TI_Stem&Enterocyte
chr10_27229981_27230481	TI_Stem&Early_Enterocyte&Enterocyte
chr10_27234160_27234660	TI_Stem&AC_Stem&Early_Enterocyte&Early_Colonocyte
chr10_27265991_27266491	TI_Stem&Early_Enterocyte
chr10_27285043_27285543	TI_Stem&CD8T&gdT
chr10_27744864_27745364	TI_Stem
chr10_27893251_27893751	TI_Stem&gdT
chr10_28365813_28366313	TI_Stem&Early_Enterocyte
chr10_28387073_28387573	TI_Stem&Early_Enterocyte&Early_Colonocyte
chr10_28400173_28400673	TI_Stem&Early_Enterocyte&Enterocyte
chr10_28410354_28410854	TI_Stem&Early_Enterocyte&Enterocyte
chr10_28463662_28464162	TI_Stem&AC_Stem&Early_Colonocyte
chr10_28500116_28500616	TI_Stem
chr10_28503045_28503545	TI_Stem&AC_Stem&Early_Enterocyte&Early_Colonocyte&AC_Goblet
chr10_28508388_28508888	TI_Stem&AC_Goblet&Paneth
chr10_28509277_28509777	TI_Stem
chr10_28913862_28914362	TI_Stem&Early_Enterocyte&TI_Goblet
chr10_28984361_28984861	TI_Stem
chr10_29472212_29472712	TI_Stem&AC_Stem&Early_Colonocyte
chr10_29535386_29535886	TI_Stem&AC_Stem&Early_Colonocyte&Fibroblast
chr10_29543644_29544144	TI_Stem&Early_Enterocyte&BEST4
chr10_29556024_29556524	TI_Stem
chr10_29569739_29570239	TI_Stem
chr10_29578423_29578923	TI_Stem&AC_Stem&Early_Colonocyte&AC_Goblet
chr10_29582771_29583271	TI_Stem&Fibroblast&Endothelium
chr10_29590080_29590580	TI_Stem&AC_Stem&Early_Colonocyte&AC_Goblet
chr10_29590604_29591104	TI_Stem&AC_Goblet
chr10_29735181_29735681	TI_Stem&AC_Stem&Early_Colonocyte&AC_Goblet&Neutrophil&Endothelium
chr10_29757877_29758377	TI_Stem&Early_Enterocyte&Early_Colonocyte
chr10_29794604_29795104	TI_Stem&AC_Stem
chr10_29795218_29795718	TI_Stem&AC_Stem&Early_Colonocyte
chr10_29795835_29796335	TI_Stem&AC_Stem&Early_Colonocyte
chr10_29804079_29804579	TI_Stem
chr10_29811577_29812077	TI_Stem&Fibroblast
chr10_29812091_29812591	TI_Stem&AC_Stem
chr10_29858352_29858852	TI_Stem&AC_Stem&Early_Colonocyte&Fibroblast&Endothelium
chr10_29865581_29866081	TI_Stem
chr10_30002359_30002859	TI_Stem&Endothelium
chr10_30058764_30059264	TI_Stem&gdT&Fibroblast&Endothelium
chr10_30059348_30059848	TI_Stem&BEST4&Fibroblast&Endothelium
chr10_30160408_30160908	TI_Stem
chr10_30230949_30231449	TI_Stem
chr10_30423212_30423712	TI_Stem&Early_Enterocyte&GC_B&NaiveB&Fibroblast
chr10_30536678_30537178	TI_Stem&BEST4
chr10_30559101_30559601	TI_Stem&Early_Enterocyte&TI_Goblet
chr10_30583675_30584175	TI_Stem&EEC&Paneth&Plasma&Macrophage&Endothelium
chr10_30587419_30587919	TI_Stem&BEST4&GC_B&NaiveB&MemoryB&Macrophage&DC
chr10_30784650_30785150	TI_Stem&AC_Stem&CD8T&Macrophage&Fibroblast&Endothelium
chr10_30785151_30785651	TI_Stem&AC_Stem&EEC&Macrophage&Fibroblast&Pericyte&Endothelium
chr10_30980965_30981465	TI_Stem&Fibroblast&Endothelium
chr10_31011337_31011837	TI_Stem&Endothelium
chr10_31018922_31019422	TI_Stem&Endothelium
chr10_31099607_31100107	TI_Stem&AC_Stem
chr10_31100226_31100726	TI_Stem
chr10_31603404_31603904	TI_Stem&AC_Stem&Early_Enterocyte&Early_Colonocyte&AC_Goblet&Tuft&Mast&Macrophage&Neutrophil&Fibroblast&Endothelium
chr10_31803553_31804053	TI_Stem&AC_Stem
chr10_31881405_31881905	TI_Stem
chr10_31942769_31943269	TI_Stem&TI_Goblet
chr10_31962822_31963322	TI_Stem
chr10_32054097_32054597	TI_Stem
chr10_32059391_32059891	TI_Stem&Enterocyte&TI_Goblet
chr10_32075335_32075835	TI_Stem&Early_Enterocyte&Enterocyte
chr10_32105822_32106322	TI_Stem&TI_Goblet&AC_Goblet
chr10_32114427_32114927	TI_Stem&AC_Stem&Early_Colonocyte
chr10_32128048_32128548	TI_Stem
chr10_32128588_32129088	TI_Stem&AC_Stem
chr10_32131412_32131912	TI_Stem&AC_Stem&Early_Enterocyte&Early_Colonocyte
chr10_32139270_32139770	TI_Stem&Early_Colonocyte&Macrophage&Fibroblast&Endothelium
chr10_32140967_32141467	TI_Stem&Early_Enterocyte&Early_Colonocyte
chr10_32141485_32141985	TI_Stem&Early_Colonocyte
chr10_32145079_32145579	TI_Stem&AC_Stem&Early_Colonocyte
chr10_32150601_32151101	TI_Stem
chr10_32166259_32166759	TI_Stem
chr10_32171187_32171687	TI_Stem&AC_Stem&TI_Goblet&AC_Goblet
chr10_32189342_32189842	TI_Stem&TI_Goblet
chr10_32243316_32243816	TI_Stem&Enterocyte
chr10_32436165_32436665	TI_Stem&AC_Stem&Early_Colonocyte&AC_Goblet
chr10_32454094_32454594	TI_Stem&AC_Stem&Early_Colonocyte
chr10_32797713_32798213	TI_Stem&Enterocyte
chr10_32981727_32982227	TI_Stem&AC_Goblet
chr10_32982281_32982781	TI_Stem
chr10_33009930_33010430	TI_Stem
chr10_33196603_33197103	TI_Stem&Early_Enterocyte&Enterocyte&BEST4&Endothelium
chr10_33260756_33261256	TI_Stem&AC_Stem&Early_Colonocyte
chr10_33273172_33273672	TI_Stem&AC_Stem&Early_Enterocyte&Fibroblast&Endothelium
chr10_33333627_33334127	TI_Stem&Early_Enterocyte&EEC&Macrophage
chr10_33335007_33335507	TI_Stem&EEC&Macrophage&Endothelium
chr10_33336051_33336551	TI_Stem&Early_Enterocyte&Early_Colonocyte
chr10_33381865_33382365	TI_Stem&Fibroblast
chr10_33423050_33423550	TI_Stem
chr10_33478260_33478760	TI_Stem&AC_Stem&AC_Goblet&BEST4
chr10_33509094_33509594	TI_Stem&BEST4&EEC&Macrophage&DC&Fibroblast&Endothelium
chr10_33832046_33832546	TI_Stem
chr10_33876442_33876942	TI_Stem&Early_Colonocyte&Colonocyte
chr10_34154200_34154700	TI_Stem&EEC
chr10_34206815_34207315	TI_Stem&AC_Stem&TI_Goblet&AC_Goblet&EEC
chr10_34213393_34213893	TI_Stem&AC_Stem&Early_Enterocyte&Early_Colonocyte&TI_Goblet&AC_Goblet&EEC
chr10_34231497_34231997	TI_Stem&TI_Goblet
chr10_34232087_34232587	TI_Stem&TI_Goblet
chr10_34255044_34255544	TI_Stem
chr10_34297502_34298002	TI_Stem&EEC
chr10_34319565_34320065	TI_Stem&AC_Stem&TI_Goblet&AC_Goblet
chr10_34661560_34662060	TI_Stem&TI_Goblet&AC_Goblet
chr10_34696350_34696850	TI_Stem&Early_Colonocyte
chr10_34768576_34769076	TI_Stem&AC_Stem
chr10_34789872_34790372	TI_Stem&Early_Colonocyte
chr10_34815680_34816180	TI_Stem&Fibroblast
chr10_34862820_34863320	TI_Stem&AC_Stem&Early_Colonocyte&AC_Goblet
chr10_34954073_34954573	TI_Stem&AC_Stem&Early_Colonocyte&AC_Goblet
chr10_34994585_34995085	TI_Stem
chr10_35042769_35043269	TI_Stem&EEC
chr10_35364728_35365228	TI_Stem&Enterocyte
chr10_35492732_35493232	TI_Stem&GC_B&MemoryB
chr10_35493256_35493756	TI_Stem&AC_Stem&Early_Enterocyte
chr10_35505309_35505809	TI_Stem&Early_Enterocyte&Enterocyte
chr10_35533514_35534014	TI_Stem
chr10_35546898_35547398	TI_Stem
chr10_35586088_35586588	TI_Stem&AC_Stem&Early_Enterocyte
chr10_35588842_35589342	TI_Stem&Fibroblast
chr10_35607824_35608324	TI_Stem&AC_Stem&Fibroblast
chr10_35640474_35640974	TI_Stem&Tuft
chr10_35685427_35685927	TI_Stem&AC_Stem&Early_Colonocyte&EEC
chr10_35770920_35771420	TI_Stem&Enterocyte
chr10_37264745_37265245	TI_Stem
chr10_37290065_37290565	TI_Stem
chr10_42753082_42753582	TI_Stem&Fibroblast
chr10_42932621_42933121	TI_Stem&AC_Stem&AC_Goblet
chr10_42933223_42933723	TI_Stem&AC_Goblet
chr10_42933872_42934372	TI_Stem&AC_Stem&AC_Goblet&EEC
chr10_42937693_42938193	TI_Stem&AC_Stem&AC_Goblet
chr10_42941263_42941763	TI_Stem&AC_Stem
chr10_42952252_42952752	TI_Stem&AC_Goblet&EEC&Fibroblast
chr10_42981306_42981806	TI_Stem&EEC&Mast
chr10_43060222_43060722	TI_Stem&AC_Stem&AC_Goblet&Tuft
chr10_43078852_43079352	TI_Stem&EEC
chr10_43185861_43186361	TI_Stem
chr10_43187126_43187626	TI_Stem
chr10_43204867_43205367	TI_Stem&CD4T&GC_B&Plasma
chr10_43228985_43229485	TI_Stem&AC_Stem&CD4T&CD8T&gdT
chr10_43266848_43267348	TI_Stem&CD4T
chr10_43304617_43305117	TI_Stem&Early_Colonocyte&Macrophage
chr10_43322703_43323203	TI_Stem&Early_Enterocyte&Early_Colonocyte&AC_Goblet
chr10_43337031_43337531	TI_Stem
chr10_43350082_43350582	TI_Stem&TI_Goblet&AC_Goblet
chr10_43354124_43354624	TI_Stem
chr10_43365017_43365517	TI_Stem
chr10_43371351_43371851	TI_Stem
chr10_43606162_43606662	TI_Stem&CD4T&gdT&GC_B&NaiveB&MemoryB&Plasma
chr10_43655317_43655817	TI_Stem
chr10_43689502_43690002	TI_Stem&Tuft&EEC&Macrophage&Endothelium
chr10_44020530_44021030	TI_Stem&AC_Stem&Tuft&Paneth
chr10_44046683_44047183	TI_Stem&Endothelium
chr10_44153891_44154391	TI_Stem&Enterocyte
chr10_44168402_44168902	TI_Stem
chr10_44195386_44195886	TI_Stem&Early_Enterocyte&Fibroblast&Endothelium
chr10_44244732_44245232	TI_Stem
chr10_44300953_44301453	TI_Stem
chr10_44310924_44311424	TI_Stem&AC_Goblet&EEC&NK&Macrophage&Fibroblast
chr10_44325004_44325504	TI_Stem&Early_Colonocyte&TI_Goblet
chr10_44384852_44385352	TI_Stem&AC_Stem&TI_Goblet&AC_Goblet&Macrophage&Fibroblast&Endothelium
chr10_44393019_44393519	TI_Stem&AC_Stem&AC_Goblet
chr10_44550607_44551107	TI_Stem&BEST4
chr10_44673575_44674075	TI_Stem&AC_Stem
chr10_44745903_44746403	TI_Stem&AC_Stem&EEC
chr10_44752796_44753296	TI_Stem&EEC&Fibroblast
chr10_44801909_44802409	TI_Stem&AC_Stem&Early_Colonocyte
chr10_44863999_44864499	TI_Stem&AC_Goblet&EEC
chr10_44910994_44911494	TI_Stem&AC_Stem&Early_Colonocyte&Colonocyte
chr10_44911522_44912022	TI_Stem
chr10_44949840_44950340	TI_Stem
chr10_44975446_44975946	TI_Stem&Fibroblast&Endothelium
chr10_44978614_44979114	TI_Stem&AC_Stem&TI_Goblet&Tuft&EEC&Paneth&Endothelium
chr10_45262160_45262660	TI_Stem
chr10_45362423_45362923	TI_Stem&AC_Goblet
chr10_45420379_45420879	TI_Stem&GC_B&NaiveB&MemoryB&Plasma
chr10_45575892_45576392	TI_Stem&Early_Colonocyte
chr10_45876525_45877025	TI_Stem
chr10_46106542_46107042	TI_Stem&AC_Stem&AC_Goblet&Neutrophil
chr10_46277780_46278280	TI_Stem&Enterocyte
chr10_46440907_46441407	TI_Stem
chr10_46473655_46474155	TI_Stem&AC_Stem
chr10_46474716_46475216	TI_Stem
chr10_46516548_46517048	TI_Stem&TI_Goblet
chr10_46523565_46524065	TI_Stem&AC_Stem&Early_Enterocyte&Early_Colonocyte
chr10_46524104_46524604	TI_Stem&AC_Stem
chr10_46526637_46527137	TI_Stem&AC_Stem&Early_Enterocyte
chr10_46539817_46540317	TI_Stem&Early_Enterocyte&Early_Colonocyte
chr10_46541191_46541691	TI_Stem&AC_Stem&Early_Enterocyte
chr10_46555362_46555862	TI_Stem
chr10_46555907_46556407	TI_Stem&Enterocyte&TI_Goblet&AC_Goblet&EEC
chr10_46565535_46566035	TI_Stem&Early_Enterocyte
chr10_46769112_46769612	TI_Stem&Early_Enterocyte&Enterocyte
chr10_46786599_46787099	TI_Stem
chr10_47278001_47278501	TI_Stem
chr10_47311519_47312019	TI_Stem&AC_Stem&CD4T&CD8T
chr10_47312027_47312527	TI_Stem&AC_Stem
chr10_47377453_47377953	TI_Stem&AC_Stem&TI_Goblet&AC_Goblet&EEC
chr10_47383216_47383716	TI_Stem
chr10_47406782_47407282	TI_Stem&Enterocyte
chr10_47452370_47452870	TI_Stem
chr10_47570744_47571244	TI_Stem&Early_Enterocyte&Enterocyte
chr10_47942302_47942802	TI_Stem&EEC
chr10_48291087_48291587	TI_Stem&Enterocyte&TI_Goblet
chr10_48439600_48440100	TI_Stem&Enterocyte
chr10_48598105_48598605	TI_Stem&AC_Stem&AC_Goblet&Paneth
chr10_48701484_48701984	TI_Stem&TI_Goblet&AC_Goblet&BEST4
chr10_48945690_48946190	TI_Stem&AC_Stem&Early_Colonocyte
chr10_48999301_48999801	TI_Stem
chr10_49001237_49001737	TI_Stem&Early_Enterocyte
chr10_49397875_49398375	TI_Stem&gdT&Macrophage&DC&Fibroblast&Endothelium
chr10_49419012_49419512	TI_Stem&Early_Enterocyte&BEST4&Macrophage
chr10_49500431_49500931	TI_Stem
chr10_49606861_49607361	TI_Stem&GC_B&Macrophage&Fibroblast
chr10_49679333_49679833	TI_Stem&Early_Enterocyte&Tuft&EEC
chr10_49734547_49735047	TI_Stem&AC_Stem
chr10_49762148_49762648	TI_Stem&Early_Enterocyte&Tuft&EEC
chr10_49836972_49837472	TI_Stem&Early_Enterocyte
chr10_50056615_50057115	TI_Stem
chr10_50234441_50234941	TI_Stem&EEC
chr10_50244063_50244563	TI_Stem&Early_Enterocyte
chr10_50260926_50261426	TI_Stem&Enterocyte&TI_Goblet
chr10_50293451_50293951	TI_Stem&Enterocyte
chr10_50382684_50383184	TI_Stem
chr10_50418236_50418736	TI_Stem&Early_Enterocyte&Early_Colonocyte
chr10_50461070_50461570	TI_Stem
chr10_50469763_50470263	TI_Stem&gdT
chr10_50470706_50471206	TI_Stem&Early_Colonocyte
chr10_50550299_50550799	TI_Stem&Tuft
chr10_50579926_50580426	TI_Stem&AC_Stem&Early_Colonocyte&AC_Goblet
chr10_50625746_50626246	TI_Stem
chr10_50739630_50740130	TI_Stem&CD8T&GC_B
chr10_50972554_50973054	TI_Stem&AC_Stem
chr10_50987285_50987785	TI_Stem
chr10_50988647_50989147	TI_Stem
chr10_50992163_50992663	TI_Stem
chr10_51389990_51390490	TI_Stem&Early_Colonocyte&Colonocyte
chr10_51462341_51462841	TI_Stem&BEST4
chr10_51691120_51691620	TI_Stem
chr10_51723754_51724254	TI_Stem&Early_Enterocyte
chr10_51730154_51730654	TI_Stem&Early_Enterocyte&Enterocyte
chr10_51911682_51912182	TI_Stem
chr10_51986381_51986881	TI_Stem
chr10_52308643_52309143	TI_Stem
chr10_52379258_52379758	TI_Stem
chr10_52483549_52484049	TI_Stem&Plasma
chr10_52674398_52674898	TI_Stem&AC_Stem&Early_Colonocyte&AC_Goblet
chr10_52682748_52683248	TI_Stem&AC_Stem
chr10_52870523_52871023	TI_Stem
chr10_52883872_52884372	TI_Stem
chr10_52951758_52952258	TI_Stem
chr10_53006906_53007406	TI_Stem
chr10_53025345_53025845	TI_Stem&AC_Stem&Early_Colonocyte
chr10_53030390_53030890	TI_Stem&Macrophage
chr10_53071455_53071955	TI_Stem
chr10_53072086_53072586	TI_Stem
chr10_53135142_53135642	TI_Stem
chr10_53379891_53380391	TI_Stem&Early_Enterocyte
chr10_53473824_53474324	TI_Stem
chr10_53572801_53573301	TI_Stem&Early_Enterocyte
chr10_53579747_53580247	TI_Stem&Endothelium
chr10_55518402_55518902	TI_Stem
chr10_55570619_55571119	TI_Stem&Early_Enterocyte
chr10_55601778_55602278	TI_Stem&Early_Enterocyte
chr10_55627459_55627959	TI_Stem&Early_Enterocyte
chr10_55628338_55628838	TI_Stem&EEC
chr10_55629668_55630168	TI_Stem&EEC
chr10_55630395_55630895	TI_Stem&Early_Enterocyte
chr10_55631140_55631640	TI_Stem&AC_Stem&Early_Enterocyte&AC_Goblet&EEC
chr10_55632716_55633216	TI_Stem
chr10_55747233_55747733	TI_Stem
chr10_57864779_57865279	TI_Stem&AC_Stem&Colonocyte
chr10_57891443_57891943	TI_Stem
chr10_57898253_57898753	TI_Stem&TI_Goblet&Tuft
chr10_58063815_58064315	TI_Stem&AC_Stem&Early_Colonocyte
chr10_58137166_58137666	TI_Stem
chr10_58137870_58138370	TI_Stem&AC_Stem&Early_Enterocyte
chr10_58138486_58138986	TI_Stem&Early_Enterocyte
chr10_58299448_58299948	TI_Stem&DC
chr10_58414488_58414988	TI_Stem&BEST4&Fibroblast
chr10_58468580_58469080	TI_Stem&AC_Stem&Early_Enterocyte&Early_Colonocyte&BEST4
chr10_58480708_58481208	TI_Stem
chr10_58637356_58637856	TI_Stem&AC_Stem&Early_Colonocyte
chr10_58967416_58967916	TI_Stem&Early_Enterocyte&Enterocyte
chr10_58968068_58968568	TI_Stem&Early_Enterocyte
chr10_59003184_59003684	TI_Stem&Early_Enterocyte
chr10_59026320_59026820	TI_Stem
chr10_59036616_59037116	TI_Stem&Plasma
chr10_59047136_59047636	TI_Stem&EEC
chr10_59061987_59062487	TI_Stem
chr10_59064254_59064754	TI_Stem&Enterocyte
chr10_59073424_59073924	TI_Stem&Early_Enterocyte
chr10_59106998_59107498	TI_Stem
chr10_59108970_59109470	TI_Stem&Early_Enterocyte
chr10_59148670_59149170	TI_Stem&Early_Enterocyte&Enterocyte&BEST4
chr10_59175665_59176165	TI_Stem&Enterocyte&EEC
chr10_59176203_59176703	TI_Stem&Early_Enterocyte&Enterocyte&TI_Goblet&EEC
chr10_59176723_59177223	TI_Stem&Enterocyte
chr10_59177321_59177821	TI_Stem&Early_Enterocyte&Enterocyte
chr10_59362332_59362832	TI_Stem&AC_Stem&Early_Colonocyte&Fibroblast&Endothelium
chr10_59362971_59363471	TI_Stem&AC_Stem&Fibroblast&Endothelium
chr10_59508246_59508746	TI_Stem&Early_Colonocyte
chr10_59593841_59594341	TI_Stem&AC_Stem&Early_Colonocyte
chr10_59843739_59844239	TI_Stem
chr10_59853981_59854481	TI_Stem
chr10_59854610_59855110	TI_Stem&AC_Stem&Early_Colonocyte
chr10_59865099_59865599	TI_Stem&AC_Stem&Early_Enterocyte&Early_Colonocyte
chr10_59901416_59901916	TI_Stem&Early_Enterocyte&Enterocyte&BEST4
chr10_59971842_59972342	TI_Stem
chr10_59991562_59992062	TI_Stem&AC_Goblet&Tuft&Macrophage
chr10_59997721_59998221	TI_Stem&AC_Stem&Early_Enterocyte
chr10_60042156_60042656	TI_Stem&AC_Stem&Early_Colonocyte&AC_Goblet
chr10_60176853_60177353	TI_Stem&Enterocyte&EEC&Fibroblast
chr10_60497255_60497755	TI_Stem
chr10_60704392_60704892	TI_Stem&Early_Enterocyte&BEST4
chr10_60721274_60721774	TI_Stem
chr10_60733256_60733756	TI_Stem
chr10_60735166_60735666	TI_Stem&Early_Colonocyte
chr10_60753695_60754195	TI_Stem&Early_Colonocyte
chr10_60760686_60761186	TI_Stem
chr10_60932762_60933262	TI_Stem&AC_Stem
chr10_60936932_60937432	TI_Stem&Early_Enterocyte
chr10_60943430_60943930	TI_Stem&AC_Stem&Early_Enterocyte&MemoryB
chr10_60943987_60944487	TI_Stem&AC_Stem&Early_Enterocyte&Early_Colonocyte&TI_Goblet&BEST4&Tuft&EEC&NaiveB
chr10_60977657_60978157	TI_Stem&Early_Enterocyte&Enterocyte
chr10_61000274_61000774	TI_Stem
chr10_61474618_61475118	TI_Stem&BEST4
chr10_61478554_61479054	TI_Stem&BEST4&EEC
chr10_61621699_61622199	TI_Stem&AC_Stem
chr10_61662637_61663137	TI_Stem&AC_Stem&EEC&Fibroblast&Endothelium
chr10_61752615_61753115	TI_Stem
chr10_61760818_61761318	TI_Stem
chr10_61761750_61762250	TI_Stem&AC_Stem&Early_Enterocyte&Early_Colonocyte
chr10_61835520_61836020	TI_Stem&Early_Enterocyte&BEST4&Fibroblast
chr10_61836400_61836900	TI_Stem&AC_Stem
chr10_61845282_61845782	TI_Stem&Early_Enterocyte&Enterocyte
chr10_61903695_61904195	TI_Stem&NaiveB&MemoryB&Plasma
chr10_61949650_61950150	TI_Stem
chr10_61952110_61952610	TI_Stem&AC_Stem&Early_Enterocyte&Early_Colonocyte
chr10_61962575_61963075	TI_Stem&Early_Enterocyte
chr10_61964931_61965431	TI_Stem&Early_Colonocyte
chr10_61981371_61981871	TI_Stem&Early_Enterocyte
chr10_62024263_62024763	TI_Stem&Enterocyte&Early_Colonocyte
chr10_62024993_62025493	TI_Stem&Early_Enterocyte
chr10_62045195_62045695	TI_Stem&GC_B&NaiveB&MemoryB&Plasma
chr10_62095613_62096113	TI_Stem&AC_Stem&Fibroblast&Endothelium
chr10_62116834_62117334	TI_Stem&AC_Goblet
chr10_62195061_62195561	TI_Stem&AC_Stem&Early_Colonocyte&BEST4
chr10_62238818_62239318	TI_Stem&AC_Stem&AC_Goblet
chr10_62268634_62269134	TI_Stem&AC_Stem&AC_Goblet
chr10_62796774_62797274	TI_Stem
chr10_62814887_62815387	TI_Stem&CD4T&gdT
chr10_62934148_62934648	TI_Stem&AC_Stem
chr10_63207073_63207573	TI_Stem&Macrophage&Fibroblast
chr10_63605479_63605979	TI_Stem
chr10_63702139_63702639	TI_Stem&EEC
chr10_63712160_63712660	TI_Stem&AC_Stem&Early_Enterocyte&Enterocyte
chr10_63713215_63713715	TI_Stem&Early_Colonocyte&Fibroblast
chr10_63866352_63866852	TI_Stem&Fibroblast
chr10_64037243_64037743	TI_Stem&AC_Stem&Early_Enterocyte
chr10_64118698_64119198	TI_Stem&Early_Enterocyte
chr10_65501161_65501661	TI_Stem&CD4T
chr10_65570244_65570744	TI_Stem&Early_Enterocyte&BEST4
chr10_65792295_65792795	TI_Stem&AC_Stem&Early_Colonocyte
chr10_65891250_65891750	TI_Stem&BEST4
chr10_66192377_66192877	TI_Stem
chr10_66244393_66244893	TI_Stem
chr10_66283850_66284350	TI_Stem
chr10_66564821_66565321	TI_Stem&Early_Enterocyte&TI_Goblet
chr10_66565353_66565853	TI_Stem&Enterocyte&TI_Goblet
chr10_66637744_66638244	TI_Stem
chr10_66656440_66656940	TI_Stem&Early_Colonocyte
chr10_66822762_66823262	TI_Stem&AC_Stem&Early_Colonocyte
chr10_67114906_67115406	TI_Stem&TI_Goblet&EEC
chr10_67230559_67231059	TI_Stem
chr10_67241385_67241885	TI_Stem
chr10_67256937_67257437	TI_Stem&AC_Stem
chr10_67259262_67259762	TI_Stem&Early_Enterocyte&Early_Colonocyte
chr10_67263035_67263535	TI_Stem&AC_Stem&Early_Colonocyte
chr10_67330223_67330723	TI_Stem
chr10_68231303_68231803	TI_Stem&Early_Colonocyte&Tuft&EEC&Plasma&Macrophage&Fibroblast
chr10_68599578_68600078	TI_Stem&AC_Stem
chr10_68827219_68827719	TI_Stem&Plasma
chr10_68828043_68828543	TI_Stem&AC_Stem&GC_B&MemoryB&Plasma
chr10_68878504_68879004	TI_Stem
chr10_69220062_69220562	TI_Stem&Early_Enterocyte&Enterocyte
chr10_69418009_69418509	TI_Stem&Early_Enterocyte&TI_Goblet&EEC
chr10_69423920_69424420	TI_Stem&AC_Stem&Tuft
chr10_69438472_69438972	TI_Stem&Early_Enterocyte&Early_Colonocyte&BEST4
chr10_69453715_69454215	TI_Stem
chr10_69507751_69508251	TI_Stem&EEC&CD4T
chr10_69636861_69637361	TI_Stem
chr10_69696009_69696509	TI_Stem
chr10_69801029_69801529	TI_Stem
chr10_69861449_69861949	TI_Stem&Enterocyte
chr10_70052548_70053048	TI_Stem&AC_Stem&Early_Colonocyte&Tuft&EEC&Fibroblast
chr10_70053731_70054231	TI_Stem&EEC
chr10_70090860_70091360	TI_Stem&Early_Enterocyte&Enterocyte
chr10_70232411_70232911	TI_Stem
chr10_70255846_70256346	TI_Stem&AC_Stem&Early_Colonocyte
chr10_70378060_70378560	TI_Stem&BEST4
chr10_70387154_70387654	TI_Stem&Early_Enterocyte&Early_Colonocyte
chr10_70390621_70391121	TI_Stem&AC_Stem&Early_Enterocyte
chr10_70432066_70432566	TI_Stem&Endothelium
chr10_70440313_70440813	TI_Stem
chr10_70440930_70441430	TI_Stem
chr10_70442234_70442734	TI_Stem&AC_Stem
chr10_70458257_70458757	TI_Stem&Fibroblast&Endothelium
chr10_70508803_70509303	TI_Stem&Plasma&Macrophage&Endothelium
chr10_70558997_70559497	TI_Stem&CD4T&CD8T&gdT&Plasma
chr10_70570234_70570734	TI_Stem
chr10_70672112_70672612	TI_Stem&Plasma&Macrophage&Fibroblast
chr10_70699587_70700087	TI_Stem&Enterocyte&BEST4
chr10_70729717_70730217	TI_Stem&AC_Stem&BEST4&Fibroblast
chr10_70738328_70738828	TI_Stem&Early_Enterocyte&Enterocyte&BEST4
chr10_70740355_70740855	TI_Stem&Early_Enterocyte&BEST4
chr10_70742350_70742850	TI_Stem&BEST4&Macrophage&Neutrophil&Fibroblast&Endothelium
chr10_70830173_70830673	TI_Stem&Enterocyte&Colonocyte
chr10_70858680_70859180	TI_Stem&EEC
chr10_70920469_70920969	TI_Stem&AC_Goblet
chr10_71208968_71209468	TI_Stem&BEST4&Macrophage
chr10_71326517_71327017	TI_Stem&AC_Stem&Early_Colonocyte&BEST4&EEC
chr10_71343185_71343685	TI_Stem&AC_Stem&Early_Colonocyte&AC_Goblet&Macrophage
chr10_71363843_71364343	TI_Stem
chr10_71378565_71379065	TI_Stem&Early_Enterocyte&MemoryB&Macrophage
chr10_71379360_71379860	TI_Stem&AC_Stem
chr10_71390323_71390823	TI_Stem
chr10_71561145_71561645	TI_Stem&BEST4
chr10_71604502_71605002	TI_Stem&Early_Colonocyte
chr10_71631488_71631988	TI_Stem
chr10_71634780_71635280	TI_Stem&Early_Enterocyte&BEST4
chr10_71638720_71639220	TI_Stem&Early_Enterocyte&Early_Colonocyte&BEST4
chr10_71643838_71644338	TI_Stem&Early_Enterocyte&GC_B
chr10_71729263_71729763	TI_Stem&AC_Stem&Early_Enterocyte&Early_Colonocyte&Pericyte
chr10_71736990_71737490	TI_Stem&AC_Stem&Early_Colonocyte&AC_Goblet
chr10_71757441_71757941	TI_Stem&Enterocyte
chr10_71776453_71776953	TI_Stem&Macrophage
chr10_71893190_71893690	TI_Stem&Early_Colonocyte
chr10_71964134_71964634	TI_Stem&Macrophage&Fibroblast&Endothelium
chr10_72026719_72027219	TI_Stem&AC_Stem
chr10_72027529_72028029	TI_Stem&Early_Enterocyte&Early_Colonocyte&Colonocyte
chr10_72234521_72235021	TI_Stem
chr10_72255000_72255500	TI_Stem&Early_Enterocyte&gdT&Macrophage&Fibroblast&Glial
chr10_72263577_72264077	TI_Stem&AC_Stem&Plasma
chr10_72275999_72276499	TI_Stem&EEC
chr10_72278289_72278789	TI_Stem&Early_Colonocyte
chr10_72292167_72292667	TI_Stem&Early_Enterocyte&BEST4
chr10_72328240_72328740	TI_Stem&Fibroblast
chr10_72389452_72389952	TI_Stem&Early_Colonocyte
chr10_72612280_72612780	TI_Stem&Endothelium
chr10_72638794_72639294	TI_Stem&Early_Enterocyte&TI_Goblet
chr10_72661299_72661799	TI_Stem&Early_Colonocyte
chr10_72736325_72736825	TI_Stem&AC_Stem&Early_Enterocyte&Early_Colonocyte
chr10_72740477_72740977	TI_Stem&Enterocyte
chr10_72746934_72747434	TI_Stem&EEC
chr10_72800369_72800869	TI_Stem&AC_Stem&BEST4
chr10_72810886_72811386	TI_Stem&Early_Enterocyte
chr10_72912627_72913127	TI_Stem&Early_Colonocyte&Colonocyte
chr10_72951632_72952132	TI_Stem&BEST4&EEC
chr10_72953608_72954108	TI_Stem&Enterocyte
chr10_72955156_72955656	TI_Stem&Enterocyte
chr10_73110209_73110709	TI_Stem&Macrophage&Endothelium
chr10_73553797_73554297	TI_Stem&AC_Goblet
chr10_73573609_73574109	TI_Stem&AC_Stem&Early_Colonocyte
chr10_73577755_73578255	TI_Stem&AC_Stem
chr10_73586573_73587073	TI_Stem&Early_Enterocyte&Enterocyte&TI_Goblet&AC_Goblet
chr10_73591207_73591707	TI_Stem&Early_Colonocyte&Colonocyte&AC_Goblet
chr10_73628365_73628865	TI_Stem&AC_Stem&Early_Colonocyte
chr10_73647490_73647990	TI_Stem&Early_Enterocyte&Macrophage&Fibroblast
chr10_73887231_73887731	TI_Stem&Fibroblast&Endothelium
chr10_73888264_73888764	TI_Stem&Early_Enterocyte
chr10_73888989_73889489	TI_Stem&Early_Enterocyte&MemoryB&Macrophage&DC
chr10_73899334_73899834	TI_Stem&DC
chr10_73910222_73910722	TI_Stem&Early_Enterocyte
chr10_73911264_73911764	TI_Stem&BEST4&CD4T&GC_B&NaiveB&Macrophage&Neutrophil
chr10_73932235_73932735	TI_Stem&Neutrophil
chr10_73965950_73966450	TI_Stem&Early_Colonocyte&Fibroblast
chr10_73998946_73999446	TI_Stem&AC_Goblet
chr10_74077957_74078457	TI_Stem&Early_Enterocyte&gdT&GC_B
chr10_74175810_74176310	TI_Stem&CD4T
chr10_74206674_74207174	TI_Stem&AC_Stem&AC_Goblet
chr10_74208014_74208514	TI_Stem&AC_Stem
chr10_74238091_74238591	TI_Stem&Endothelium
chr10_74240717_74241217	TI_Stem&Early_Enterocyte
chr10_74415431_74415931	TI_Stem
chr10_74418202_74418702	TI_Stem&EEC
chr10_74549502_74550002	TI_Stem&Early_Enterocyte
chr10_74926966_74927466	TI_Stem&AC_Stem
chr10_74957225_74957725	TI_Stem&Endothelium
chr10_74968306_74968806	TI_Stem&AC_Stem&Early_Colonocyte
chr10_75250905_75251405	TI_Stem&Enterocyte
chr10_75262026_75262526	TI_Stem&TI_Goblet&EEC
chr10_75283112_75283612	TI_Stem&EEC
chr10_75283633_75284133	TI_Stem&BEST4
chr10_75294796_75295296	TI_Stem&AC_Stem&Early_Enterocyte&CD4T&Fibroblast&Endothelium
chr10_75358052_75358552	TI_Stem&AC_Stem&Enterocyte
chr10_75359085_75359585	TI_Stem&Macrophage
chr10_75359865_75360365	TI_Stem
chr10_75364701_75365201	TI_Stem&Early_Enterocyte&BEST4
chr10_75401649_75402149	TI_Stem&AC_Stem&Early_Enterocyte&AC_Goblet&EEC&Macrophage&DC&Fibroblast&Endothelium
chr10_75402159_75402659	TI_Stem&AC_Stem&Early_Enterocyte&AC_Goblet&Macrophage&Fibroblast&Endothelium
chr10_75402664_75403164	TI_Stem&AC_Stem&Early_Colonocyte&Endothelium
chr10_75403197_75403697	TI_Stem&AC_Stem&Endothelium
chr10_75404192_75404692	TI_Stem&AC_Stem&EEC
chr10_75405045_75405545	TI_Stem&BEST4&Paneth
chr10_75498254_75498754	TI_Stem&Fibroblast
chr10_75508345_75508845	TI_Stem&BEST4
chr10_75508942_75509442	TI_Stem&AC_Stem&BEST4
chr10_75606190_75606690	TI_Stem
chr10_75640736_75641236	TI_Stem&Early_Colonocyte
chr10_75644164_75644664	TI_Stem&Early_Colonocyte&Colonocyte
chr10_75703361_75703861	TI_Stem&Early_Enterocyte&BEST4
chr10_75776779_75777279	TI_Stem
chr10_75802241_75802741	TI_Stem&Early_Enterocyte&Enterocyte&Paneth
chr10_75904416_75904916	TI_Stem&Mast&Neutrophil
chr10_75940025_75940525	TI_Stem&Paneth
chr10_75948015_75948515	TI_Stem
chr10_75966606_75967106	TI_Stem
chr10_76033502_76034002	TI_Stem&AC_Stem&Early_Enterocyte&Tuft&Endothelium
chr10_76051160_76051660	TI_Stem&AC_Stem&Paneth
chr10_76053086_76053586	TI_Stem&AC_Stem
chr10_76667911_76668411	TI_Stem
chr10_76911196_76911696	TI_Stem
chr10_77090675_77091175	TI_Stem&Enterocyte
chr10_77092429_77092929	TI_Stem
chr10_77273907_77274407	TI_Stem&AC_Goblet
chr10_77287660_77288160	TI_Stem&TI_Goblet&AC_Goblet&BEST4&EEC
chr10_77333881_77334381	TI_Stem&TI_Goblet&AC_Goblet&EEC
chr10_77405638_77406138	TI_Stem&TI_Goblet
chr10_77406364_77406864	TI_Stem&TI_Goblet
chr10_77406879_77407379	TI_Stem&TI_Goblet
chr10_77563782_77564282	TI_Stem&Early_Enterocyte&Enterocyte
chr10_77648323_77648823	TI_Stem
chr10_77649548_77650048	TI_Stem&Enterocyte
chr10_77663527_77664027	TI_Stem&Early_Enterocyte
chr10_77671527_77672027	TI_Stem&AC_Stem&Early_Colonocyte
chr10_77680724_77681224	TI_Stem&Early_Enterocyte
chr10_77711341_77711841	TI_Stem&GC_B&Macrophage
chr10_77845000_77845500	TI_Stem&Early_Colonocyte
chr10_77898499_77898999	TI_Stem
chr10_77899074_77899574	TI_Stem&AC_Stem&Early_Enterocyte&Early_Colonocyte
chr10_77901470_77901970	TI_Stem
chr10_77975021_77975521	TI_Stem&Enterocyte
chr10_78043587_78044087	TI_Stem
chr10_78191026_78191526	TI_Stem
chr10_78211594_78212094	TI_Stem
chr10_78218861_78219361	TI_Stem&EEC&Paneth
chr10_78405832_78406332	TI_Stem
chr10_78406913_78407413	TI_Stem&Early_Colonocyte&EEC&Fibroblast
chr10_78458080_78458580	TI_Stem
chr10_78458942_78459442	TI_Stem&TI_Goblet&AC_Goblet&Tuft&EEC
chr10_78528733_78529233	TI_Stem&AC_Goblet&EEC
chr10_78535669_78536169	TI_Stem&TI_Goblet&BEST4
chr10_78541733_78542233	TI_Stem
chr10_78549460_78549960	TI_Stem&AC_Stem
chr10_78551239_78551739	TI_Stem
chr10_78567879_78568379	TI_Stem&AC_Stem&Early_Enterocyte
chr10_78594527_78595027	TI_Stem&BEST4
chr10_78619188_78619688	TI_Stem&AC_Stem&Early_Colonocyte
chr10_78656776_78657276	TI_Stem&Early_Enterocyte&Tuft&EEC&Fibroblast
chr10_78805171_78805671	TI_Stem&AC_Stem&EEC&Fibroblast
chr10_78913608_78914108	TI_Stem&AC_Stem&Early_Enterocyte&Enterocyte&Tuft&Paneth&GC_B
chr10_78964889_78965389	TI_Stem&Tuft
chr10_78973549_78974049	TI_Stem&Early_Colonocyte&Tuft&Plasma&Fibroblast&Endothelium
chr10_79003367_79003867	TI_Stem&Early_Enterocyte&Enterocyte
chr10_79005361_79005861	TI_Stem&Early_Enterocyte&Enterocyte
chr10_79021231_79021731	TI_Stem
chr10_79050671_79051171	TI_Stem&AC_Stem&Early_Enterocyte&Early_Colonocyte
chr10_79052210_79052710	TI_Stem&AC_Stem
chr10_79054683_79055183	TI_Stem&AC_Stem
chr10_79059862_79060362	TI_Stem&AC_Stem&Paneth
chr10_79066317_79066817	TI_Stem
chr10_79074618_79075118	TI_Stem&Enterocyte&TI_Goblet
chr10_79079856_79080356	TI_Stem
chr10_79093872_79094372	TI_Stem&AC_Stem&Colonocyte&Tuft
chr10_79100675_79101175	TI_Stem
chr10_79101478_79101978	TI_Stem
chr10_79157506_79158006	TI_Stem&Fibroblast
chr10_79221120_79221620	TI_Stem&Early_Enterocyte&Enterocyte&EEC&Endothelium
chr10_79344795_79345295	TI_Stem&AC_Stem&AC_Goblet&Macrophage
chr10_79399493_79399993	TI_Stem&Early_Enterocyte&Macrophage&Fibroblast&Pericyte&Endothelium
chr10_79424597_79425097	TI_Stem&AC_Stem&Fibroblast
chr10_79904565_79905065	TI_Stem&NaiveB&Fibroblast&Endothelium
chr10_79981531_79982031	TI_Stem&AC_Stem&EEC&DC
chr10_79982055_79982555	TI_Stem&AC_Stem&Early_Colonocyte&AC_Goblet&BEST4&EEC&NaiveB
chr10_80041107_80041607	TI_Stem
chr10_80110961_80111461	TI_Stem
chr10_80144235_80144735	TI_Stem
chr10_80196561_80197061	TI_Stem&AC_Stem&Early_Colonocyte
chr10_80207077_80207577	TI_Stem&Enterocyte&Fibroblast
chr10_80356523_80357023	TI_Stem&EEC&Macrophage
chr10_80357564_80358064	TI_Stem
chr10_80460671_80461171	TI_Stem&AC_Stem&Early_Enterocyte&Early_Colonocyte&AC_Goblet&Tuft
chr10_80554451_80554951	TI_Stem&AC_Stem&Early_Colonocyte&AC_Goblet
chr10_80664015_80664515	TI_Stem&AC_Stem
chr10_81108769_81109269	TI_Stem&TI_Goblet&AC_Goblet&EEC
chr10_82813811_82814311	TI_Stem
chr10_82861500_82862000	TI_Stem
chr10_83866078_83866578	TI_Stem
chr10_84137338_84137838	TI_Stem&Early_Enterocyte&Enterocyte&BEST4
chr10_84194266_84194766	TI_Stem&AC_Goblet&EEC&CD8T
chr10_84196060_84196560	TI_Stem&AC_Stem
chr10_84200902_84201402	TI_Stem&AC_Stem&Early_Enterocyte&Early_Colonocyte
chr10_84256467_84256967	TI_Stem
chr10_84256974_84257474	TI_Stem&Fibroblast
chr10_84265314_84265814	TI_Stem&AC_Stem&Paneth
chr10_84270732_84271232	TI_Stem&AC_Stem&AC_Goblet
chr10_84306933_84307433	TI_Stem
chr10_84308726_84309226	TI_Stem&CD4T&Macrophage&DC&Endothelium
chr10_84323515_84324015	TI_Stem&AC_Goblet
chr10_84517584_84518084	TI_Stem
chr10_85136809_85137309	TI_Stem&AC_Stem
chr10_85149190_85149690	TI_Stem
chr10_85152485_85152985	TI_Stem
chr10_85621440_85621940	TI_Stem
chr10_85642035_85642535	TI_Stem
chr10_85642666_85643166	TI_Stem&Early_Enterocyte&Colonocyte
chr10_85643752_85644252	TI_Stem&Early_Colonocyte&Colonocyte
chr10_85786286_85786786	TI_Stem
chr10_86164271_86164771	TI_Stem&Early_Enterocyte&Enterocyte
chr10_86363062_86363562	TI_Stem&EEC&Macrophage
chr10_86366088_86366588	TI_Stem&EEC&GC_B&Fibroblast
chr10_86367307_86367807	TI_Stem&Fibroblast
chr10_86389390_86389890	TI_Stem
chr10_86390298_86390798	TI_Stem
chr10_86415034_86415534	TI_Stem&Early_Enterocyte&Enterocyte
chr10_86437389_86437889	TI_Stem&AC_Stem&Early_Enterocyte
chr10_86450730_86451230	TI_Stem&BEST4
chr10_86598868_86599368	TI_Stem&AC_Stem&Early_Colonocyte
chr10_86786425_86786925	TI_Stem&Tuft
chr10_86793579_86794079	TI_Stem&Colonocyte
chr10_86992918_86993418	TI_Stem
chr10_87072491_87072991	TI_Stem&Early_Enterocyte&Enterocyte
chr10_87072995_87073495	TI_Stem
chr10_87406897_87407397	TI_Stem
chr10_87500579_87501079	TI_Stem
chr10_87623120_87623620	TI_Stem&Early_Colonocyte
chr10_87686057_87686557	TI_Stem&Early_Enterocyte
chr10_87723343_87723843	TI_Stem&AC_Stem&Early_Colonocyte&Colonocyte
chr10_88234267_88234767	TI_Stem&AC_Stem&AC_Goblet
chr10_88371958_88372458	TI_Stem&AC_Stem&Early_Colonocyte
chr10_88474435_88474935	TI_Stem&AC_Stem&Early_Colonocyte
chr10_88525714_88526214	TI_Stem
chr10_88659644_88660144	TI_Stem&AC_Stem&Early_Colonocyte
chr10_88703199_88703699	TI_Stem&TI_Goblet
chr10_88839991_88840491	TI_Stem&Early_Enterocyte&Enterocyte
chr10_88882514_88883014	TI_Stem&Fibroblast
chr10_88895596_88896096	TI_Stem&AC_Stem&Early_Colonocyte
chr10_88896305_88896805	TI_Stem&AC_Stem&Enterocyte
chr10_89360095_89360595	TI_Stem&AC_Stem&Early_Enterocyte
chr10_89374226_89374726	TI_Stem&Early_Colonocyte&Fibroblast&Endothelium
chr10_89563791_89564291	TI_Stem&gdT
chr10_89837577_89838077	TI_Stem&EEC&NaiveB
chr10_91077637_91078137	TI_Stem&AC_Goblet
chr10_91219887_91220387	TI_Stem&Plasma
chr10_91381086_91381586	TI_Stem
chr10_91556633_91557133	TI_Stem&AC_Stem&EEC
chr10_91591408_91591908	TI_Stem&AC_Stem&Early_Colonocyte&EEC&Fibroblast
chr10_91592628_91593128	TI_Stem&AC_Stem
chr10_91597172_91597672	TI_Stem&AC_Stem&Early_Colonocyte&EEC
chr10_91632918_91633418	TI_Stem&AC_Stem&Early_Colonocyte&EEC&Macrophage&Fibroblast&Endothelium
chr10_91909239_91909739	TI_Stem&AC_Stem&Early_Colonocyte
chr10_91913435_91913935	TI_Stem
chr10_92809802_92810302	TI_Stem&Early_Enterocyte&Enterocyte
chr10_92821934_92822434	TI_Stem&Macrophage&Endothelium
chr10_92892245_92892745	TI_Stem&Enterocyte
chr10_93010549_93011049	TI_Stem&TI_Goblet&AC_Goblet
chr10_93173892_93174392	TI_Stem&Early_Colonocyte&Colonocyte
chr10_93288960_93289460	TI_Stem
chr10_93442238_93442738	TI_Stem&AC_Stem&Early_Colonocyte
chr10_93445489_93445989	TI_Stem&AC_Stem&Early_Colonocyte&TI_Goblet&AC_Goblet&Fibroblast
chr10_93465650_93466150	TI_Stem&AC_Stem&Early_Colonocyte&TI_Goblet&AC_Goblet
chr10_93805855_93806355	TI_Stem
chr10_93916526_93917026	TI_Stem
chr10_93917031_93917531	TI_Stem
chr10_93943197_93943697	TI_Stem&Early_Colonocyte
chr10_93990849_93991349	TI_Stem
chr10_93991782_93992282	TI_Stem&AC_Stem&Early_Colonocyte
chr10_94000636_94001136	TI_Stem&Early_Colonocyte
chr10_94005035_94005535	TI_Stem&AC_Stem&Early_Colonocyte
chr10_94007113_94007613	TI_Stem&AC_Stem&Early_Colonocyte&Colonocyte
chr10_94111656_94112156	TI_Stem&BEST4
chr10_94481385_94481885	TI_Stem
chr10_94544948_94545448	TI_Stem&AC_Stem
chr10_94762302_94762802	TI_Stem&Enterocyte
chr10_94902561_94903061	TI_Stem&Early_Enterocyte&Enterocyte&Early_Colonocyte&Colonocyte
chr10_95069282_95069782	TI_Stem
chr10_95289545_95290045	TI_Stem
chr10_95290217_95290717	TI_Stem&AC_Stem
chr10_95385835_95386335	TI_Stem&Early_Enterocyte&Enterocyte
chr10_95388438_95388938	TI_Stem&Fibroblast
chr10_95406823_95407323	TI_Stem&AC_Goblet&EEC
chr10_95445161_95445661	TI_Stem&Fibroblast&Endothelium
chr10_95464253_95464753	TI_Stem&TI_Goblet&AC_Goblet&EEC&Paneth
chr10_95467164_95467664	TI_Stem&Early_Colonocyte&Endothelium
chr10_95474612_95475112	TI_Stem&AC_Stem&Early_Colonocyte&TI_Goblet&AC_Goblet
chr10_95475907_95476407	TI_Stem&AC_Stem&Early_Colonocyte&TI_Goblet&AC_Goblet
chr10_95480730_95481230	TI_Stem&AC_Stem
chr10_95485321_95485821	TI_Stem
chr10_95493329_95493829	TI_Stem&Early_Enterocyte
chr10_95508663_95509163	TI_Stem
chr10_95517480_95517980	TI_Stem&TI_Goblet&EEC
chr10_95539503_95540003	TI_Stem
chr10_95547169_95547669	TI_Stem&AC_Goblet
chr10_95567870_95568370	TI_Stem&AC_Stem
chr10_96017128_96017628	TI_Stem
chr10_96249026_96249526	TI_Stem
chr10_96261855_96262355	TI_Stem&Enterocyte
chr10_96352522_96353022	TI_Stem&Early_Enterocyte&Enterocyte
chr10_96416519_96417019	TI_Stem&Fibroblast
chr10_96447985_96448485	TI_Stem&Endothelium
chr10_96452450_96452950	TI_Stem&AC_Stem&Early_Colonocyte
chr10_96452974_96453474	TI_Stem&AC_Stem&Early_Colonocyte
chr10_96513731_96514231	TI_Stem&GC_B&Plasma
chr10_96532475_96532975	TI_Stem&Early_Colonocyte&AC_Goblet
chr10_96578004_96578504	TI_Stem&Early_Colonocyte
chr10_96579868_96580368	TI_Stem
chr10_96610767_96611267	TI_Stem&Early_Colonocyte&TI_Goblet
chr10_96611946_96612446	TI_Stem&TI_Goblet&AC_Goblet&EEC
chr10_96612605_96613105	TI_Stem&Early_Enterocyte&TI_Goblet
chr10_96614429_96614929	TI_Stem&TI_Goblet&EEC
chr10_96618526_96619026	TI_Stem&AC_Stem&Early_Colonocyte
chr10_96720834_96721334	TI_Stem&gdT&NK&GC_B&NaiveB&MemoryB&Plasma
chr10_96794719_96795219	TI_Stem&Early_Enterocyte
chr10_96798493_96798993	TI_Stem&TI_Goblet
chr10_96800286_96800786	TI_Stem&AC_Stem
chr10_96862002_96862502	TI_Stem
chr10_96863969_96864469	TI_Stem&Early_Enterocyte&Enterocyte&Early_Colonocyte&TI_Goblet
chr10_96975057_96975557	TI_Stem&Early_Enterocyte
chr10_97000601_97001101	TI_Stem&Early_Enterocyte&Enterocyte
chr10_97002314_97002814	TI_Stem&Early_Enterocyte
chr10_97037896_97038396	TI_Stem&GC_B&Macrophage
chr10_97179795_97180295	TI_Stem
chr10_97228078_97228578	TI_Stem&Enterocyte
chr10_97327851_97328351	TI_Stem&Early_Colonocyte&AC_Goblet&EEC
chr10_97342586_97343086	TI_Stem
chr10_97350074_97350574	TI_Stem&Early_Colonocyte&BEST4
chr10_97380487_97380987	TI_Stem&Enterocyte&TI_Goblet
chr10_97427418_97427918	TI_Stem&Early_Enterocyte&Enterocyte
chr10_97572190_97572690	TI_Stem&Macrophage
chr10_97574617_97575117	TI_Stem&Early_Enterocyte&Enterocyte&BEST4
chr10_97788437_97788937	TI_Stem&AC_Stem&Early_Enterocyte
chr10_97788972_97789472	TI_Stem&Early_Enterocyte&Enterocyte
chr10_97823713_97824213	TI_Stem
chr10_97848938_97849438	TI_Stem&AC_Stem&AC_Goblet&Tuft
chr10_97849591_97850091	TI_Stem&CD4T&CD8T
chr10_97855528_97856028	TI_Stem&Early_Enterocyte
chr10_97869353_97869853	TI_Stem&CD4T&CD8T
chr10_97888785_97889285	TI_Stem&AC_Stem
chr10_98006192_98006692	TI_Stem&AC_Stem
chr10_98030499_98030999	TI_Stem&AC_Stem&Fibroblast
chr10_98309465_98309965	TI_Stem&Plasma&Fibroblast
chr10_98323691_98324191	TI_Stem&AC_Stem&TI_Goblet&AC_Goblet&EEC
chr10_98415002_98415502	TI_Stem&AC_Stem&Early_Enterocyte&Early_Colonocyte&Fibroblast&Endothelium
chr10_98450571_98451071	TI_Stem
chr10_98460665_98461165	TI_Stem&Enterocyte
chr10_98467383_98467883	TI_Stem
chr10_98468003_98468503	TI_Stem&AC_Stem&Early_Colonocyte&gdT&MemoryB
chr10_99426655_99427155	TI_Stem
chr10_99520024_99520524	TI_Stem&AC_Stem&Fibroblast&Endothelium
chr10_99521169_99521669	TI_Stem&Fibroblast&Endothelium
chr10_99536166_99536666	TI_Stem&Fibroblast
chr10_99536909_99537409	TI_Stem&AC_Stem&Early_Colonocyte
chr10_99537593_99538093	TI_Stem&AC_Stem&Fibroblast
chr10_99540182_99540682	TI_Stem&Fibroblast
chr10_99540808_99541308	TI_Stem&AC_Goblet
chr10_99547896_99548396	TI_Stem
chr10_99602787_99603287	TI_Stem&Early_Colonocyte&AC_Goblet
chr10_99698644_99699144	TI_Stem&Early_Enterocyte&Enterocyte
chr10_99849374_99849874	TI_Stem&AC_Stem
chr10_99849945_99850445	TI_Stem
chr10_99859574_99860074	TI_Stem
chr10_99924417_99924917	TI_Stem&Early_Enterocyte&Enterocyte
chr10_99930811_99931311	TI_Stem&AC_Stem&Early_Colonocyte
chr10_99945210_99945710	TI_Stem&TI_Goblet
chr10_100036344_100036844	TI_Stem&Enterocyte
chr10_100183407_100183907	TI_Stem&Colonocyte&TI_Goblet
chr10_100370506_100371006	TI_Stem&Enterocyte
chr10_100425146_100425646	TI_Stem&AC_Stem&Early_Colonocyte
chr10_100479055_100479555	TI_Stem&Early_Colonocyte&BEST4
chr10_100554818_100555318	TI_Stem&Early_Enterocyte&Enterocyte&Early_Colonocyte
chr10_100570043_100570543	TI_Stem
chr10_100715445_100715945	TI_Stem
chr10_100730507_100731007	TI_Stem&AC_Stem&Early_Enterocyte&Early_Colonocyte
chr10_100735279_100735779	TI_Stem&AC_Stem
chr10_100739641_100740141	TI_Stem&AC_Stem&EEC
chr10_100746262_100746762	TI_Stem
chr10_100826846_100827346	TI_Stem&AC_Stem&NaiveB&Plasma&Neutrophil
chr10_100828670_100829170	TI_Stem&GC_B&NaiveB&Plasma&Neutrophil
chr10_100881107_100881607	TI_Stem&Endothelium
chr10_100985330_100985830	TI_Stem
chr10_100999532_101000032	TI_Stem&AC_Stem&TI_Goblet
chr10_101008747_101009247	TI_Stem&Tuft
chr10_101037008_101037508	TI_Stem
chr10_101047900_101048400	TI_Stem&AC_Stem&Tuft&EEC
chr10_101118577_101119077	TI_Stem&Early_Enterocyte&Enterocyte&BEST4
chr10_101123468_101123968	TI_Stem&AC_Stem
chr10_101131021_101131521	TI_Stem
chr10_101190947_101191447	TI_Stem
chr10_101225254_101225754	TI_Stem&Early_Colonocyte
chr10_101230154_101230654	TI_Stem&AC_Goblet&Fibroblast&Endothelium
chr10_101292497_101292997	TI_Stem
chr10_101346124_101346624	TI_Stem&Enterocyte
chr10_101467213_101467713	TI_Stem&TI_Goblet&EEC
chr10_101468103_101468603	TI_Stem
chr10_101493832_101494332	TI_Stem
chr10_101595820_101596320	TI_Stem
chr10_101767524_101768024	TI_Stem&AC_Stem&Early_Enterocyte&EEC
chr10_101778618_101779118	TI_Stem&Early_Enterocyte
chr10_101986405_101986905	TI_Stem&GC_B&NaiveB&MemoryB&Macrophage&DC
chr10_102117422_102117922	TI_Stem&Tuft&CD4T&CD8T&Plasma&Fibroblast&Endothelium
chr10_102121915_102122415	TI_Stem&Fibroblast
chr10_102133526_102134026	TI_Stem&Early_Enterocyte
chr10_102225447_102225947	TI_Stem&Fibroblast&Endothelium
chr10_102310331_102310831	TI_Stem
chr10_102347171_102347671	TI_Stem&Fibroblast&Endothelium
chr10_102398861_102399361	TI_Stem&Plasma
chr10_102401685_102402185	TI_Stem
chr10_102504148_102504648	TI_Stem&Tuft
chr10_102620249_102620749	TI_Stem&Early_Enterocyte&AC_Goblet
chr10_102644071_102644571	TI_Stem
chr10_102658301_102658801	TI_Stem&AC_Stem&Early_Colonocyte&TI_Goblet&AC_Goblet
chr10_102661092_102661592	TI_Stem&AC_Goblet&Paneth&CD4T&gdT&Plasma&Fibroblast
chr10_102678705_102679205	TI_Stem&AC_Stem&Macrophage
chr10_102814070_102814570	TI_Stem&Early_Enterocyte&Enterocyte&gdT
chr10_102831577_102832077	TI_Stem&AC_Stem
chr10_102834890_102835390	TI_Stem&Macrophage
chr10_102869206_102869706	TI_Stem&Early_Enterocyte
chr10_103083557_103084057	TI_Stem
chr10_103397275_103397775	TI_Stem
chr10_103499901_103500401	TI_Stem&TI_Goblet&EEC
chr10_103507637_103508137	TI_Stem&TI_Goblet&AC_Goblet&BEST4
chr10_103512487_103512987	TI_Stem&AC_Stem&Early_Enterocyte&TI_Goblet&BEST4
chr10_103545648_103546148	TI_Stem&BEST4
chr10_103651845_103652345	TI_Stem&Early_Enterocyte
chr10_103653593_103654093	TI_Stem&AC_Stem&Early_Enterocyte&Early_Colonocyte
chr10_103658114_103658614	TI_Stem&Early_Enterocyte&Enterocyte
chr10_103659853_103660353	TI_Stem&Early_Enterocyte&Enterocyte&CD8T&DC&Fibroblast
chr10_103663744_103664244	TI_Stem
chr10_103772915_103773415	TI_Stem
chr10_103794142_103794642	TI_Stem&Early_Colonocyte&Colonocyte&AC_Goblet
chr10_103803899_103804399	TI_Stem&Early_Enterocyte&Enterocyte&TI_Goblet
chr10_103814049_103814549	TI_Stem
chr10_103835027_103835527	TI_Stem&Early_Enterocyte&Fibroblast
chr10_103835581_103836081	TI_Stem&Macrophage
chr10_103836861_103837361	TI_Stem&TI_Goblet&AC_Goblet
chr10_103837556_103838056	TI_Stem&TI_Goblet
chr10_103844294_103844794	TI_Stem&Endothelium
chr10_103855353_103855853	TI_Stem&Tuft
chr10_104045391_104045891	TI_Stem
chr10_104076721_104077221	TI_Stem&Macrophage&Fibroblast&Endothelium
chr10_104117690_104118190	TI_Stem&Early_Enterocyte&Enterocyte&TI_Goblet
chr10_104148123_104148623	TI_Stem&AC_Stem&Early_Colonocyte
chr10_104253095_104253595	TI_Stem&Early_Enterocyte&Enterocyte
chr10_104274626_104275126	TI_Stem&EEC
chr10_104277742_104278242	TI_Stem&Early_Colonocyte&EEC
chr10_104331413_104331913	TI_Stem&AC_Stem&Early_Colonocyte&Endothelium
chr10_105062784_105063284	TI_Stem&Enterocyte&TI_Goblet
chr10_105124680_105125180	TI_Stem
chr10_105140984_105141484	TI_Stem&Early_Enterocyte
chr10_105159214_105159714	TI_Stem
chr10_105215318_105215818	TI_Stem
chr10_105237652_105238152	TI_Stem&Early_Enterocyte&TI_Goblet
chr10_105253786_105254286	TI_Stem
chr10_105353958_105354458	TI_Stem&AC_Goblet
chr10_105370648_105371148	TI_Stem&AC_Goblet&EEC
chr10_105611224_105611724	TI_Stem&Early_Enterocyte&Early_Colonocyte&BEST4
chr10_105615570_105616070	TI_Stem&AC_Stem&Early_Colonocyte&BEST4
chr10_105647258_105647758	TI_Stem&AC_Stem&Early_Colonocyte
chr10_105718126_105718626	TI_Stem
chr10_105727555_105728055	TI_Stem
chr10_106513305_106513805	TI_Stem&Early_Enterocyte
chr10_106741062_106741562	TI_Stem
chr10_106780561_106781061	TI_Stem&TI_Goblet&BEST4
chr10_106816163_106816663	TI_Stem
chr10_106972356_106972856	TI_Stem
chr10_106978722_106979222	TI_Stem&AC_Stem
chr10_107164529_107165029	TI_Stem&AC_Stem&Fibroblast
chr10_107425794_107426294	TI_Stem&Glial
chr10_107728835_107729335	TI_Stem&Early_Colonocyte&AC_Goblet
chr10_108078208_108078708	TI_Stem&Early_Enterocyte&AC_Goblet
chr10_108136676_108137176	TI_Stem
chr10_108544440_108544940	TI_Stem
chr10_108911676_108912176	TI_Stem&Fibroblast
chr10_109051458_109051958	TI_Stem
chr10_109066998_109067498	TI_Stem&Enterocyte
chr10_109075983_109076483	TI_Stem&AC_Stem&Early_Enterocyte
chr10_109082027_109082527	TI_Stem
chr10_109103250_109103750	TI_Stem&AC_Stem&Early_Enterocyte&BEST4
chr10_109246959_109247459	TI_Stem&Early_Colonocyte
chr10_109247759_109248259	TI_Stem
chr10_109574194_109574694	TI_Stem
chr10_109701455_109701955	TI_Stem&AC_Stem&Early_Colonocyte&AC_Goblet
chr10_109861000_109861500	TI_Stem
chr10_109884115_109884615	TI_Stem&EEC&Fibroblast
chr10_109892777_109893277	TI_Stem
chr10_109967341_109967841	TI_Stem&EEC&Fibroblast&Endothelium
chr10_109968841_109969341	TI_Stem&Enterocyte
chr10_109974856_109975356	TI_Stem&Enterocyte
chr10_109977449_109977949	TI_Stem&Enterocyte&Early_Colonocyte
chr10_109994964_109995464	TI_Stem&AC_Stem
chr10_109995563_109996063	TI_Stem&Early_Enterocyte
chr10_109996074_109996574	TI_Stem
chr10_110003320_110003820	TI_Stem&AC_Stem&Early_Enterocyte&Early_Colonocyte
chr10_110010882_110011382	TI_Stem
chr10_110163359_110163859	TI_Stem&AC_Stem&Early_Colonocyte
chr10_110221731_110222231	TI_Stem&CD4T&CD8T&gdT&Plasma&DC&Fibroblast
chr10_110279311_110279811	TI_Stem&NaiveB
chr10_110307706_110308206	TI_Stem&Early_Colonocyte
chr10_110359336_110359836	TI_Stem&Plasma
chr10_110392036_110392536	TI_Stem&AC_Stem&Early_Enterocyte&Early_Colonocyte
chr10_110392772_110393272	TI_Stem&Early_Enterocyte
chr10_110405825_110406325	TI_Stem
chr10_110455978_110456478	TI_Stem&NaiveB
chr10_110483596_110484096	TI_Stem&AC_Goblet
chr10_110522656_110523156	TI_Stem&Enterocyte&BEST4
chr10_110556242_110556742	TI_Stem&Early_Enterocyte&Enterocyte
chr10_110629589_110630089	TI_Stem&AC_Stem&Early_Colonocyte
chr10_110634680_110635180	TI_Stem
chr10_110724997_110725497	TI_Stem
chr10_110857495_110857995	TI_Stem&Enterocyte
chr10_110858313_110858813	TI_Stem&Enterocyte
chr10_111076030_111076530	TI_Stem&Early_Enterocyte&EEC
chr10_111076696_111077196	TI_Stem&AC_Stem&Early_Enterocyte&Colonocyte&BEST4
chr10_111077778_111078278	TI_Stem&Early_Enterocyte&BEST4
chr10_111116994_111117494	TI_Stem&AC_Goblet
chr10_111200731_111201231	TI_Stem&AC_Stem&AC_Goblet
chr10_111207459_111207959	TI_Stem&AC_Stem&Early_Colonocyte
chr10_111347578_111348078	TI_Stem&AC_Stem
chr10_111555696_111556196	TI_Stem&EEC
chr10_111557369_111557869	TI_Stem&EEC
chr10_111600716_111601216	TI_Stem
chr10_112140074_112140574	TI_Stem&Early_Colonocyte&EEC
chr10_112215241_112215741	TI_Stem&GC_B
chr10_112307783_112308283	TI_Stem
chr10_112330127_112330627	TI_Stem&Enterocyte
chr10_112347701_112348201	TI_Stem&AC_Stem
chr10_112360787_112361287	TI_Stem&AC_Stem&Early_Colonocyte
chr10_112362277_112362777	TI_Stem&AC_Stem&Early_Colonocyte&Colonocyte&AC_Goblet
chr10_112393288_112393788	TI_Stem
chr10_112394475_112394975	TI_Stem&AC_Stem&Early_Colonocyte&AC_Goblet
chr10_112407697_112408197	TI_Stem&AC_Stem&Early_Enterocyte&Early_Colonocyte
chr10_112409242_112409742	TI_Stem&AC_Stem
chr10_112475540_112476040	TI_Stem
chr10_112517325_112517825	TI_Stem&Early_Enterocyte&Enterocyte
chr10_112519067_112519567	TI_Stem&Colonocyte&AC_Goblet
chr10_112552551_112553051	TI_Stem&AC_Stem
chr10_112558437_112558937	TI_Stem
chr10_112701843_112702343	TI_Stem
chr10_112707749_112708249	TI_Stem
chr10_112715463_112715963	TI_Stem&TI_Goblet&AC_Goblet
chr10_112744728_112745228	TI_Stem&AC_Stem&Early_Colonocyte
chr10_112750638_112751138	TI_Stem&AC_Stem&Enterocyte
chr10_112756082_112756582	TI_Stem&BEST4
chr10_112775878_112776378	TI_Stem
chr10_112778531_112779031	TI_Stem
chr10_112779103_112779603	TI_Stem&Fibroblast
chr10_112803931_112804431	TI_Stem&AC_Stem&Early_Enterocyte
chr10_112804451_112804951	TI_Stem&BEST4
chr10_112811844_112812344	TI_Stem&Fibroblast
chr10_113000820_113001320	TI_Stem&AC_Stem
chr10_113006647_113007147	TI_Stem
chr10_113007241_113007741	TI_Stem&CD4T
chr10_113027669_113028169	TI_Stem&Endothelium
chr10_113059401_113059901	TI_Stem
chr10_113071420_113071920	TI_Stem&Early_Colonocyte&Endothelium
chr10_113091887_113092387	TI_Stem&Early_Enterocyte
chr10_113126512_113127012	TI_Stem&Early_Colonocyte
chr10_113221717_113222217	TI_Stem
chr10_113443476_113443976	TI_Stem&Macrophage
chr10_113449291_113449791	TI_Stem
chr10_113450318_113450818	TI_Stem&AC_Stem&BEST4
chr10_113455693_113456193	TI_Stem&Tuft
chr10_113541205_113541705	TI_Stem&EEC
chr10_113552651_113553151	TI_Stem
chr10_113555742_113556242	TI_Stem
chr10_113562631_113563131	TI_Stem
chr10_113576813_113577313	TI_Stem
chr10_113712669_113713169	TI_Stem&AC_Stem&Early_Colonocyte&AC_Goblet&Tuft
chr10_113713530_113714030	TI_Stem&Early_Enterocyte&TI_Goblet&BEST4&EEC
chr10_113751079_113751579	TI_Stem&Early_Enterocyte&Enterocyte
chr10_113753242_113753742	TI_Stem&AC_Stem
chr10_113757144_113757644	TI_Stem&Early_Colonocyte&Colonocyte&AC_Goblet
chr10_113762021_113762521	TI_Stem
chr10_113765889_113766389	TI_Stem
chr10_113924149_113924649	TI_Stem&Early_Enterocyte&Enterocyte&BEST4
chr10_113944967_113945467	TI_Stem&Early_Enterocyte&Enterocyte
chr10_113947389_113947889	TI_Stem&Early_Enterocyte
chr10_113960220_113960720	TI_Stem&TI_Goblet&AC_Goblet&EEC&gdT
chr10_113960750_113961250	TI_Stem&Enterocyte&TI_Goblet
chr10_114026662_114027162	TI_Stem&AC_Goblet&Endothelium
chr10_114042894_114043394	TI_Stem&TI_Goblet&AC_Goblet&CD8T&gdT
chr10_114043474_114043974	TI_Stem&Early_Enterocyte&TI_Goblet&AC_Goblet&Tuft&EEC&CD8T&gdT&Macrophage&Endothelium
chr10_114081968_114082468	TI_Stem&Early_Enterocyte&Enterocyte&TI_Goblet
chr10_114082894_114083394	TI_Stem&TI_Goblet
chr10_114238967_114239467	TI_Stem&AC_Stem&Early_Colonocyte&AC_Goblet
chr10_114239547_114240047	TI_Stem&Early_Enterocyte&AC_Goblet
chr10_114246862_114247362	TI_Stem
chr10_114372121_114372621	TI_Stem&AC_Stem&Early_Colonocyte&BEST4
chr10_114507389_114507889	TI_Stem&AC_Stem&Early_Enterocyte&Early_Colonocyte&Colonocyte
chr10_114538400_114538900	TI_Stem&AC_Stem&Early_Colonocyte
chr10_114779739_114780239	TI_Stem&Early_Colonocyte&TI_Goblet
chr10_114880633_114881133	TI_Stem&Tuft&Fibroblast
chr10_114882764_114883264	TI_Stem
chr10_114911245_114911745	TI_Stem&AC_Stem
chr10_114915268_114915768	TI_Stem&Early_Enterocyte&Enterocyte
chr10_114922766_114923266	TI_Stem&Enterocyte
chr10_115092274_115092774	TI_Stem&MemoryB
chr10_115092836_115093336	TI_Stem&GC_B&NaiveB&MemoryB&Fibroblast&Endothelium
chr10_115093574_115094074	TI_Stem&GC_B&MemoryB
chr10_115817973_115818473	TI_Stem&AC_Stem&Early_Enterocyte
chr10_116127241_116127741	TI_Stem
chr10_116572709_116573209	TI_Stem&AC_Stem&Early_Enterocyte
chr10_116589833_116590333	TI_Stem&AC_Stem&Early_Enterocyte&Early_Colonocyte
chr10_116590787_116591287	TI_Stem
chr10_116612053_116612553	TI_Stem&AC_Stem
chr10_116620622_116621122	TI_Stem&Early_Enterocyte&Enterocyte
chr10_116670116_116670616	TI_Stem&AC_Stem&Early_Enterocyte&Early_Colonocyte&TI_Goblet
chr10_116682278_116682778	TI_Stem&Early_Enterocyte&Early_Colonocyte
chr10_116740362_116740862	TI_Stem&Enterocyte
chr10_116742931_116743431	TI_Stem&EEC&Fibroblast
chr10_116766369_116766869	TI_Stem&AC_Stem&Early_Colonocyte
chr10_116774792_116775292	TI_Stem&AC_Stem&Early_Enterocyte
chr10_116776712_116777212	TI_Stem
chr10_116848946_116849446	TI_Stem&AC_Stem&EEC
chr10_116849536_116850036	TI_Stem&AC_Stem&EEC
chr10_116870863_116871363	TI_Stem&Enterocyte
chr10_116984472_116984972	TI_Stem
chr10_116989391_116989891	TI_Stem&BEST4
chr10_116996259_116996759	TI_Stem
chr10_117004356_117004856	TI_Stem&AC_Stem&Early_Colonocyte&BEST4&Macrophage
chr10_117004920_117005420	TI_Stem&AC_Stem&Early_Colonocyte
chr10_117005467_117005967	TI_Stem&AC_Stem&BEST4
chr10_117074541_117075041	TI_Stem&BEST4
chr10_117131409_117131909	TI_Stem
chr10_117134140_117134640	TI_Stem&Early_Enterocyte
chr10_117136910_117137410	TI_Stem
chr10_117137685_117138185	TI_Stem&Macrophage
chr10_117165709_117166209	TI_Stem&Macrophage
chr10_117166939_117167439	TI_Stem
chr10_117168060_117168560	TI_Stem&AC_Stem&BEST4
chr10_117174766_117175266	TI_Stem&AC_Stem
chr10_117217339_117217839	TI_Stem&AC_Stem&AC_Goblet
chr10_117240796_117241296	TI_Stem
chr10_117241504_117242004	TI_Stem&EEC&Neutrophil
chr10_117345582_117346082	TI_Stem&Early_Colonocyte&AC_Goblet
chr10_117346461_117346961	TI_Stem&AC_Goblet&Tuft
chr10_117356824_117357324	TI_Stem&AC_Stem
chr10_117365471_117365971	TI_Stem&Early_Enterocyte&Early_Colonocyte&BEST4
chr10_117366712_117367212	TI_Stem
chr10_117367678_117368178	TI_Stem
chr10_117369465_117369965	TI_Stem&Early_Colonocyte&EEC
chr10_117442848_117443348	TI_Stem
chr10_117443436_117443936	TI_Stem
chr10_117487931_117488431	TI_Stem&AC_Stem
chr10_117496466_117496966	TI_Stem
chr10_117518242_117518742	TI_Stem&Early_Enterocyte
chr10_117532532_117533032	TI_Stem
chr10_117534473_117534973	TI_Stem&AC_Goblet&EEC
chr10_117537523_117538023	TI_Stem
chr10_117542347_117542847	TI_Stem
chr10_117543207_117543707	TI_Stem
chr10_117552018_117552518	TI_Stem&AC_Goblet
chr10_117676815_117677315	TI_Stem
chr10_117790152_117790652	TI_Stem&Early_Enterocyte
chr10_117796362_117796862	TI_Stem&BEST4
chr10_117804448_117804948	TI_Stem&Early_Enterocyte&Enterocyte
chr10_117830790_117831290	TI_Stem&TI_Goblet
chr10_118030900_118031400	TI_Stem&Early_Enterocyte&TI_Goblet
chr10_118062718_118063218	TI_Stem&AC_Stem&Early_Enterocyte
chr10_118151423_118151923	TI_Stem&Early_Enterocyte&Enterocyte
chr10_118241187_118241687	TI_Stem
chr10_118297668_118298168	TI_Stem&TI_Goblet&BEST4
chr10_118457991_118458491	TI_Stem&AC_Stem&Early_Colonocyte&TI_Goblet&AC_Goblet&EEC
chr10_118496480_118496980	TI_Stem&TI_Goblet
chr10_118717466_118717966	TI_Stem
chr10_118737824_118738324	TI_Stem
chr10_118908391_118908891	TI_Stem
chr10_118922180_118922680	TI_Stem&AC_Stem&AC_Goblet
chr10_119029151_119029651	TI_Stem&AC_Stem&AC_Goblet&EEC&Plasma
chr10_119090009_119090509	TI_Stem&Early_Enterocyte&Colonocyte&AC_Goblet
chr10_119145096_119145596	TI_Stem&Early_Enterocyte&Enterocyte
chr10_119222368_119222868	TI_Stem&Early_Enterocyte&Tuft&EEC&Fibroblast
chr10_119317082_119317582	TI_Stem&Enterocyte&TI_Goblet&EEC&Endothelium
chr10_119319416_119319916	TI_Stem&TI_Goblet
chr10_119395886_119396386	TI_Stem&AC_Stem&TI_Goblet&AC_Goblet&EEC
chr10_119811107_119811607	TI_Stem&TI_Goblet&BEST4
chr10_119852812_119853312	TI_Stem
chr10_119897276_119897776	TI_Stem&Early_Enterocyte&TI_Goblet&AC_Goblet
chr10_120052894_120053394	TI_Stem&AC_Stem&Early_Colonocyte&AC_Goblet&BEST4
chr10_120456714_120457214	TI_Stem&AC_Stem&EEC&Fibroblast
chr10_120833430_120833930	TI_Stem&Enterocyte
chr10_120838860_120839360	TI_Stem&Enterocyte
chr10_120851026_120851526	TI_Stem&Macrophage
chr10_120951307_120951807	TI_Stem&Early_Enterocyte
chr10_120963192_120963692	TI_Stem&AC_Stem
chr10_120979584_120980084	TI_Stem&AC_Stem&Early_Colonocyte&AC_Goblet
chr10_121002761_121003261	TI_Stem&TI_Goblet&AC_Goblet
chr10_121048707_121049207	TI_Stem
chr10_121076693_121077193	TI_Stem
chr10_121078409_121078909	TI_Stem
chr10_121079173_121079673	TI_Stem
chr10_121155712_121156212	TI_Stem
chr10_121157953_121158453	TI_Stem&BEST4&Macrophage&Fibroblast
chr10_121159191_121159691	TI_Stem&Early_Colonocyte&TI_Goblet&AC_Goblet
chr10_121187979_121188479	TI_Stem&AC_Stem
chr10_121205556_121206056	TI_Stem
chr10_121295438_121295938	TI_Stem&Early_Enterocyte&Early_Colonocyte&TI_Goblet
chr10_121337332_121337832	TI_Stem&TI_Goblet&Paneth
chr10_121405159_121405659	TI_Stem&Tuft
chr10_121442315_121442815	TI_Stem&TI_Goblet
chr10_121449065_121449565	TI_Stem
chr10_121469696_121470196	TI_Stem&AC_Goblet
chr10_121553364_121553864	TI_Stem
chr10_121553876_121554376	TI_Stem&BEST4
chr10_121597692_121598192	TI_Stem
chr10_121598270_121598770	TI_Stem&AC_Stem&Early_Colonocyte&TI_Goblet&AC_Goblet
chr10_121930718_121931218	TI_Stem&AC_Stem&Early_Colonocyte&Colonocyte
chr10_121983761_121984261	TI_Stem
chr10_121994522_121995022	TI_Stem&AC_Stem&Early_Colonocyte
chr10_122014816_122015316	TI_Stem&AC_Stem&Early_Colonocyte
chr10_122018980_122019480	TI_Stem&AC_Stem&Early_Enterocyte&Early_Colonocyte&AC_Goblet
chr10_122063115_122063615	TI_Stem&TI_Goblet
chr10_122113591_122114091	TI_Stem&Early_Colonocyte&Fibroblast&Endothelium
chr10_122116309_122116809	TI_Stem&EEC
chr10_122164147_122164647	TI_Stem
chr10_122165185_122165685	TI_Stem&Early_Enterocyte
chr10_122190561_122191061	TI_Stem&Early_Colonocyte&EEC
chr10_122237304_122237804	TI_Stem&Early_Enterocyte&Enterocyte&EEC
chr10_122331583_122332083	TI_Stem
chr10_122373772_122374272	TI_Stem&CD8T&NaiveB
chr10_122461773_122462273	TI_Stem&AC_Stem&Early_Colonocyte&Endothelium
chr10_122499308_122499808	TI_Stem&Fibroblast
chr10_122504488_122504988	TI_Stem&AC_Stem&Fibroblast
chr10_122531945_122532445	TI_Stem&AC_Stem&Early_Enterocyte&Early_Colonocyte
chr10_122532501_122533001	TI_Stem&AC_Stem&Early_Enterocyte&Early_Colonocyte&BEST4
chr10_122533059_122533559	TI_Stem&Early_Enterocyte&BEST4
chr10_122548672_122549172	TI_Stem&Tuft
chr10_122554209_122554709	TI_Stem&Early_Enterocyte
chr10_122557447_122557947	TI_Stem
chr10_122560441_122560941	TI_Stem&Early_Enterocyte&BEST4
chr10_122561128_122561628	TI_Stem&Early_Enterocyte
chr10_122648030_122648530	TI_Stem
chr10_122702199_122702699	TI_Stem
chr10_122703785_122704285	TI_Stem&BEST4
chr10_122710496_122710996	TI_Stem&BEST4
chr10_123102033_123102533	TI_Stem
chr10_123103869_123104369	TI_Stem&EEC
chr10_123139371_123139871	TI_Stem&AC_Stem&Early_Colonocyte&Tuft
chr10_123149739_123150239	TI_Stem&GC_B
chr10_123150647_123151147	TI_Stem&Tuft&Macrophage
chr10_123573184_123573684	TI_Stem
chr10_123583594_123584094	TI_Stem&AC_Stem&Early_Colonocyte
chr10_123759655_123760155	TI_Stem&Early_Enterocyte&Enterocyte
chr10_123774309_123774809	TI_Stem&AC_Stem&Early_Colonocyte
chr10_123777843_123778343	TI_Stem&Early_Enterocyte
chr10_123807349_123807849	TI_Stem
chr10_123847373_123847873	TI_Stem&AC_Stem
chr10_123848016_123848516	TI_Stem&AC_Stem&Early_Colonocyte
chr10_123866395_123866895	TI_Stem
chr10_123890727_123891227	TI_Stem&Early_Enterocyte
chr10_123891534_123892034	TI_Stem&AC_Stem
chr10_123893515_123894015	TI_Stem
chr10_123900394_123900894	TI_Stem&AC_Stem&Early_Colonocyte
chr10_123901025_123901525	TI_Stem&AC_Stem&Early_Enterocyte&Early_Colonocyte
chr10_124081484_124081984	TI_Stem
chr10_124354399_124354899	TI_Stem&Plasma&Fibroblast
chr10_124354971_124355471	TI_Stem&Paneth&NaiveB&Macrophage&Fibroblast
chr10_124420842_124421342	TI_Stem&Early_Enterocyte&Enterocyte
chr10_124425189_124425689	TI_Stem&Early_Enterocyte&Enterocyte
chr10_124428319_124428819	TI_Stem
chr10_124429531_124430031	TI_Stem&Enterocyte
chr10_124447578_124448078	TI_Stem
chr10_124449404_124449904	TI_Stem
chr10_124470574_124471074	TI_Stem&Tuft&EEC
chr10_124596858_124597358	TI_Stem&Enterocyte&BEST4
chr10_124626954_124627454	TI_Stem&AC_Stem
chr10_124709824_124710324	TI_Stem&AC_Goblet
chr10_124724613_124725113	TI_Stem&Tuft&Glial
chr10_124740315_124740815	TI_Stem&Early_Enterocyte&Enterocyte
chr10_124807839_124808339	TI_Stem&Early_Enterocyte&Enterocyte
chr10_124898400_124898900	TI_Stem&AC_Stem&EEC
chr10_125013118_125013618	TI_Stem&AC_Stem&Early_Colonocyte&AC_Goblet
chr10_125023205_125023705	TI_Stem
chr10_125045687_125046187	TI_Stem
chr10_125102744_125103244	TI_Stem
chr10_125111559_125112059	TI_Stem
chr10_125123567_125124067	TI_Stem&AC_Stem&Colonocyte
chr10_125134990_125135490	TI_Stem
chr10_125145036_125145536	TI_Stem
chr10_125151797_125152297	TI_Stem&AC_Stem&Early_Enterocyte&TI_Goblet
chr10_125152999_125153499	TI_Stem
chr10_125154500_125155000	TI_Stem&Tuft
chr10_125156745_125157245	TI_Stem&AC_Stem&Early_Colonocyte
chr10_125157349_125157849	TI_Stem&Early_Enterocyte
chr10_125160413_125160913	TI_Stem&AC_Stem&Early_Colonocyte&AC_Goblet&Tuft
chr10_125162253_125162753	TI_Stem
chr10_125344592_125345092	TI_Stem&AC_Stem&Early_Enterocyte&Early_Colonocyte
chr10_125538908_125539408	TI_Stem&AC_Stem&Early_Colonocyte&TI_Goblet&AC_Goblet&BEST4&Tuft&EEC
chr10_125633560_125634060	TI_Stem&AC_Stem&EEC
chr10_125727363_125727863	TI_Stem
chr10_125911926_125912426	TI_Stem&AC_Stem&Early_Colonocyte&TI_Goblet&AC_Goblet&EEC
chr10_126839178_126839678	TI_Stem&AC_Stem&Early_Enterocyte&Early_Colonocyte&EEC
chr10_126839694_126840194	TI_Stem
chr10_126881818_126882318	TI_Stem
chr10_126931020_126931520	TI_Stem&Fibroblast
chr10_127017613_127018113	TI_Stem&Early_Colonocyte
chr10_127163616_127164116	TI_Stem&AC_Stem&Early_Colonocyte
chr10_127227716_127228216	TI_Stem
chr10_127301007_127301507	TI_Stem&AC_Stem&Early_Colonocyte
chr10_127833728_127834228	TI_Stem&AC_Goblet
chr10_127872838_127873338	TI_Stem
chr10_127886552_127887052	TI_Stem&Early_Enterocyte&Enterocyte
chr10_127888735_127889235	TI_Stem&Early_Enterocyte
chr10_128048174_128048674	TI_Stem&AC_Stem&CD4T&CD8T&gdT&NaiveB&Macrophage&Neutrophil
chr10_128048733_128049233	TI_Stem&NaiveB&Macrophage
chr10_128111601_128112101	TI_Stem&BEST4
chr10_128854925_128855425	TI_Stem&AC_Stem&Early_Enterocyte&Early_Colonocyte&Fibroblast&Endothelium
chr10_129853604_129854104	TI_Stem&Early_Enterocyte&Enterocyte&Early_Colonocyte
chr10_129955894_129956394	TI_Stem&EEC
chr10_129958619_129959119	TI_Stem&AC_Goblet
chr10_129964081_129964581	TI_Stem&AC_Stem&AC_Goblet&Tuft&Endothelium
chr10_129971606_129972106	TI_Stem&AC_Stem&Endothelium
chr10_130203553_130204053	TI_Stem
chr10_130370624_130371124	TI_Stem
chr10_130605235_130605735	TI_Stem&Enterocyte
chr10_130605768_130606268	TI_Stem&Early_Enterocyte&Enterocyte
chr10_130606357_130606857	TI_Stem&Enterocyte
chr10_131874863_131875363	TI_Stem&AC_Stem&Early_Colonocyte&BEST4&Macrophage&Fibroblast
chr10_132036469_132036969	TI_Stem
chr10_132231901_132232401	TI_Stem&Tuft&NaiveB&MemoryB&Plasma&Macrophage
chr10_132407809_132408309	TI_Stem&AC_Stem&Early_Colonocyte&TI_Goblet&AC_Goblet
chr10_132411798_132412298	TI_Stem&AC_Stem&Endothelium
chr10_132429255_132429755	TI_Stem&AC_Stem&AC_Goblet&BEST4
chr10_132429801_132430301	TI_Stem
chr10_132476227_132476727	TI_Stem
chr10_132516625_132517125	TI_Stem&AC_Stem&Endothelium
chr10_132517137_132517637	TI_Stem&Fibroblast&Pericyte&Endothelium&Glial
chr10_132536315_132536815	TI_Stem
chr10_132598972_132599472	TI_Stem&Early_Enterocyte&Enterocyte
chr10_132707092_132707592	TI_Stem
chr10_132774061_132774561	TI_Stem&AC_Stem
chr10_132774860_132775360	TI_Stem&AC_Stem&Early_Colonocyte&Paneth
chr10_132775391_132775891	TI_Stem&AC_Stem
chr10_132786320_132786820	TI_Stem
chr10_132786909_132787409	TI_Stem
chr10_132787730_132788230	TI_Stem&AC_Stem
chr10_133143837_133144337	TI_Stem&EEC&NaiveB
chr10_133230433_133230933	TI_Stem&AC_Stem&GC_B&NaiveB&Macrophage&DC&Neutrophil
chr10_133245793_133246293	TI_Stem
chr10_133246896_133247396	TI_Stem
chr10_133257414_133257914	TI_Stem&Macrophage
chr10_133309563_133310063	TI_Stem&AC_Stem
chr10_133347558_133348058	TI_Stem&Enterocyte
chr10_133360065_133360565	TI_Stem&Enterocyte
chr11_251455_251955	TI_Stem
chr11_271392_271892	TI_Stem&Early_Enterocyte&Enterocyte
chr11_272172_272672	TI_Stem&Early_Enterocyte&Enterocyte
chr11_286236_286736	TI_Stem&Early_Enterocyte&Enterocyte
chr11_286805_287305	TI_Stem&Early_Enterocyte&Enterocyte&CD8T
chr11_287680_288180	TI_Stem&Early_Enterocyte&Enterocyte&CD4T&CD8T&gdT
chr11_288242_288742	TI_Stem&CD8T
chr11_297634_298134	TI_Stem&CD4T&CD8T&gdT&NK&Fibroblast
chr11_298542_299042	TI_Stem&CD4T&CD8T&gdT
chr11_299840_300340	TI_Stem&CD4T&CD8T
chr11_300683_301183	TI_Stem&CD4T&CD8T
chr11_353277_353777	TI_Stem&Fibroblast&Endothelium
chr11_355843_356343	TI_Stem&AC_Stem&Early_Enterocyte&Fibroblast&Pericyte&Endothelium&Glial
chr11_393128_393628	TI_Stem&Enterocyte
chr11_417187_417687	TI_Stem&AC_Stem&TI_Goblet&Tuft&EEC
chr11_445617_446117	TI_Stem&Early_Enterocyte&Enterocyte
chr11_446856_447356	TI_Stem
chr11_469609_470109	TI_Stem&EEC&Fibroblast&Endothelium
chr11_636975_637475	TI_Stem&Fibroblast&Endothelium
chr11_655148_655648	TI_Stem&Early_Enterocyte&Enterocyte
chr11_694416_694916	TI_Stem
chr11_726247_726747	TI_Stem&AC_Stem&Early_Enterocyte&Tuft&EEC&gdT
chr11_762378_762878	TI_Stem&AC_Goblet
chr11_782653_783153	TI_Stem
chr11_783454_783954	TI_Stem&AC_Stem&Early_Enterocyte&Early_Colonocyte
chr11_834893_835393	TI_Stem&Early_Enterocyte
chr11_859570_860070	TI_Stem&Early_Colonocyte&TI_Goblet&BEST4&EEC
chr11_862060_862560	TI_Stem
chr11_864515_865015	TI_Stem
chr11_947660_948160	TI_Stem&AC_Stem
chr11_1049520_1050020	TI_Stem
chr11_1054796_1055296	TI_Stem&TI_Goblet&AC_Goblet
chr11_1073218_1073718	TI_Stem&TI_Goblet&BEST4
chr11_1148734_1149234	TI_Stem&AC_Stem&TI_Goblet&AC_Goblet
chr11_1299053_1299553	TI_Stem&Early_Colonocyte
chr11_1304342_1304842	TI_Stem&Early_Enterocyte&Enterocyte&EEC
chr11_1305426_1305926	TI_Stem&Early_Enterocyte&Enterocyte&EEC
chr11_1333172_1333672	TI_Stem&Tuft&EEC
chr11_1390023_1390523	TI_Stem
chr11_1423353_1423853	TI_Stem&TI_Goblet&EEC
chr11_1437597_1438097	TI_Stem&AC_Stem
chr11_1458749_1459249	TI_Stem&AC_Stem&Tuft&Paneth
chr11_1485947_1486447	TI_Stem
chr11_1542246_1542746	TI_Stem&AC_Stem&EEC
chr11_1545982_1546482	TI_Stem&AC_Stem&AC_Goblet
chr11_1548268_1548768	TI_Stem&AC_Stem&TI_Goblet&AC_Goblet&Paneth
chr11_1559025_1559525	TI_Stem&AC_Stem&Early_Colonocyte
chr11_1559637_1560137	TI_Stem&AC_Stem&Enterocyte
chr11_1566708_1567208	TI_Stem
chr11_1575651_1576151	TI_Stem&AC_Stem&Early_Colonocyte
chr11_1596530_1597030	TI_Stem&Enterocyte&EEC
chr11_1660121_1660621	TI_Stem
chr11_1661714_1662214	TI_Stem
chr11_1677733_1678233	TI_Stem
chr11_1689765_1690265	TI_Stem
chr11_1691052_1691552	TI_Stem&Early_Enterocyte&BEST4
chr11_1826467_1826967	TI_Stem&AC_Stem&Tuft
chr11_1827118_1827618	TI_Stem&AC_Stem
chr11_1834062_1834562	TI_Stem&AC_Stem&Enterocyte
chr11_1882385_1882885	TI_Stem&CD4T&CD8T&GC_B&NaiveB
chr11_1921082_1921582	TI_Stem&Plasma
chr11_2093069_2093569	TI_Stem&AC_Stem&Plasma
chr11_2099587_2100087	TI_Stem&AC_Stem&AC_Goblet
chr11_2178839_2179339	TI_Stem
chr11_2186636_2187136	TI_Stem&AC_Stem&Tuft&Macrophage
chr11_2193486_2193986	TI_Stem&AC_Stem
chr11_2197136_2197636	TI_Stem&EEC&DC
chr11_2202369_2202869	TI_Stem&AC_Stem&Early_Enterocyte&EEC
chr11_2203214_2203714	TI_Stem&AC_Stem&Early_Enterocyte
chr11_2203789_2204289	TI_Stem&AC_Stem&Early_Enterocyte
chr11_2204313_2204813	TI_Stem&AC_Stem
chr11_2204852_2205352	TI_Stem&AC_Stem&Tuft
chr11_2206272_2206772	TI_Stem
chr11_2208644_2209144	TI_Stem&AC_Stem&Tuft&EEC
chr11_2210442_2210942	TI_Stem&AC_Stem
chr11_2210995_2211495	TI_Stem&AC_Stem&Early_Enterocyte&Tuft&EEC&Paneth
chr11_2211654_2212154	TI_Stem&AC_Stem&Early_Enterocyte
chr11_2213427_2213927	TI_Stem&Tuft&CD8T&gdT&Macrophage
chr11_2216979_2217479	TI_Stem&AC_Stem&EEC
chr11_2217533_2218033	TI_Stem&AC_Stem&EEC
chr11_2218625_2219125	TI_Stem
chr11_2222454_2222954	TI_Stem&AC_Stem
chr11_2256925_2257425	TI_Stem&AC_Stem&Tuft&EEC
chr11_2262913_2263413	TI_Stem&Early_Enterocyte&EEC
chr11_2265391_2265891	TI_Stem&GC_B&NaiveB&MemoryB&Plasma&Macrophage&DC
chr11_2265982_2266482	TI_Stem&AC_Stem&EEC&MemoryB
chr11_2267654_2268154	TI_Stem&AC_Stem&Tuft&EEC
chr11_2268169_2268669	TI_Stem&AC_Stem&Tuft&EEC
chr11_2269147_2269647	TI_Stem&Tuft&MemoryB&Plasma&Macrophage&Neutrophil&Fibroblast
chr11_2270841_2271341	TI_Stem&AC_Stem&Early_Enterocyte&Tuft&EEC&Macrophage&Neutrophil
chr11_2271393_2271893	TI_Stem&AC_Stem&Tuft
chr11_2299228_2299728	TI_Stem&AC_Stem&EEC
chr11_2305265_2305765	TI_Stem&Endothelium
chr11_2375840_2376340	TI_Stem&AC_Stem&Early_Colonocyte
chr11_2422077_2422577	TI_Stem
chr11_2427198_2427698	TI_Stem&AC_Stem&AC_Goblet&Tuft
chr11_2441188_2441688	TI_Stem&AC_Stem&Early_Enterocyte&AC_Goblet
chr11_2442499_2442999	TI_Stem&AC_Stem&Early_Enterocyte&Tuft
chr11_2443079_2443579	TI_Stem&Tuft
chr11_2460630_2461130	TI_Stem&Early_Enterocyte&Tuft
chr11_2463305_2463805	TI_Stem&AC_Stem&Early_Enterocyte
chr11_2465667_2466167	TI_Stem&AC_Stem
chr11_2474316_2474816	TI_Stem&AC_Stem&Early_Enterocyte&AC_Goblet&BEST4&EEC&Paneth
chr11_2482205_2482705	TI_Stem
chr11_2483237_2483737	TI_Stem&Endothelium
chr11_2522489_2522989	TI_Stem
chr11_2525383_2525883	TI_Stem
chr11_2526148_2526648	TI_Stem&AC_Stem
chr11_2526904_2527404	TI_Stem&Plasma
chr11_2528635_2529135	TI_Stem&Early_Enterocyte&Enterocyte
chr11_2531863_2532363	TI_Stem
chr11_2588832_2589332	TI_Stem&Early_Colonocyte
chr11_2689715_2690215	TI_Stem&Enterocyte
chr11_2722914_2723414	TI_Stem
chr11_2724875_2725375	TI_Stem
chr11_2725566_2726066	TI_Stem&Early_Enterocyte
chr11_2728248_2728748	TI_Stem&Early_Enterocyte
chr11_2728829_2729329	TI_Stem&Early_Enterocyte&Tuft&Paneth
chr11_2730721_2731221	TI_Stem
chr11_2736474_2736974	TI_Stem&Early_Enterocyte
chr11_2737200_2737700	TI_Stem&Early_Enterocyte
chr11_2737780_2738280	TI_Stem
chr11_2740198_2740698	TI_Stem&AC_Stem&AC_Goblet
chr11_2778057_2778557	TI_Stem&AC_Stem&EEC&Plasma
chr11_2778589_2779089	TI_Stem&AC_Stem&Early_Colonocyte&EEC&Plasma
chr11_2779127_2779627	TI_Stem&AC_Stem&Early_Enterocyte&Early_Colonocyte&EEC&Paneth
chr11_2788613_2789113	TI_Stem&AC_Stem&EEC
chr11_2807234_2807734	TI_Stem&AC_Stem
chr11_2869719_2870219	TI_Stem&AC_Stem&Endothelium
chr11_2943681_2944181	TI_Stem&TI_Goblet
chr11_2945322_2945822	TI_Stem&Early_Enterocyte&Macrophage&DC&Fibroblast&Endothelium
chr11_3028770_3029270	TI_Stem&AC_Stem
chr11_3049787_3050287	TI_Stem&CD8T&GC_B&MemoryB&Plasma&Macrophage&Fibroblast&Glial
chr11_3074916_3075416	TI_Stem&AC_Stem&Endothelium
chr11_3110072_3110572	TI_Stem
chr11_3149338_3149838	TI_Stem
chr11_3160237_3160737	TI_Stem&AC_Stem&Early_Colonocyte&Fibroblast&Endothelium
chr11_3455588_3456088	TI_Stem
chr11_3476847_3477347	TI_Stem&AC_Stem&Early_Colonocyte&Colonocyte&AC_Goblet
chr11_3477384_3477884	TI_Stem&Early_Colonocyte
chr11_3509413_3509913	TI_Stem
chr11_3511321_3511821	TI_Stem&AC_Stem&Early_Enterocyte&Early_Colonocyte&CD4T
chr11_3511948_3512448	TI_Stem&Enterocyte&CD4T
chr11_3641908_3642408	TI_Stem&AC_Stem&AC_Goblet&Tuft&Fibroblast
chr11_3712241_3712741	TI_Stem&AC_Stem
chr11_3916908_3917408	TI_Stem
chr11_4063421_4063921	TI_Stem&Early_Colonocyte&AC_Goblet
chr11_4100525_4101025	TI_Stem
chr11_4560396_4560896	TI_Stem&AC_Stem&Early_Colonocyte
chr11_4636834_4637334	TI_Stem&EEC
chr11_4795386_4795886	TI_Stem&AC_Stem
chr11_4826413_4826913	TI_Stem&AC_Stem&EEC
chr11_4848789_4849289	TI_Stem
chr11_5412258_5412758	TI_Stem&Early_Enterocyte&AC_Goblet
chr11_5599648_5600148	TI_Stem&AC_Goblet
chr11_6249726_6250226	TI_Stem&Early_Enterocyte&Enterocyte
chr11_6252037_6252537	TI_Stem&EEC&Fibroblast
chr11_6319677_6320177	TI_Stem&AC_Stem&Early_Colonocyte&AC_Goblet&BEST4&Fibroblast&Pericyte&Endothelium
chr11_6353304_6353804	TI_Stem&Early_Enterocyte&BEST4
chr11_6365555_6366055	TI_Stem&EEC
chr11_6406336_6406836	TI_Stem
chr11_6487435_6487935	TI_Stem&Early_Enterocyte
chr11_6489280_6489780	TI_Stem&Early_Colonocyte
chr11_6625052_6625552	TI_Stem
chr11_6630363_6630863	TI_Stem&AC_Stem&Early_Colonocyte&Tuft
chr11_6635491_6635991	TI_Stem&Enterocyte&Macrophage&Fibroblast&Endothelium
chr11_7098169_7098669	TI_Stem
chr11_7251644_7252144	TI_Stem&EEC&Fibroblast
chr11_7508026_7508526	TI_Stem
chr11_7554931_7555431	TI_Stem&Enterocyte
chr11_7575726_7576226	TI_Stem
chr11_7596868_7597368	TI_Stem&Early_Enterocyte
chr11_7597616_7598116	TI_Stem&AC_Stem&Early_Enterocyte&Early_Colonocyte&TI_Goblet&AC_Goblet
chr11_7622059_7622559	TI_Stem&Early_Colonocyte
chr11_7622631_7623131	TI_Stem&AC_Stem&Early_Colonocyte
chr11_7673264_7673764	TI_Stem&Fibroblast
chr11_7893718_7894218	TI_Stem&Early_Enterocyte
chr11_8019692_8020192	TI_Stem&EEC&CD4T&Fibroblast
chr11_8080938_8081438	TI_Stem&AC_Stem&Fibroblast
chr11_8081640_8082140	TI_Stem&Fibroblast
chr11_8093948_8094448	TI_Stem&Enterocyte
chr11_8206127_8206627	TI_Stem&GC_B&NaiveB&Mast&Macrophage&Neutrophil
chr11_8229344_8229844	TI_Stem&AC_Stem&Early_Colonocyte
chr11_8263195_8263695	TI_Stem&NaiveB
chr11_8268021_8268521	TI_Stem&EEC&NaiveB
chr11_8328777_8329277	TI_Stem&Early_Enterocyte&BEST4
chr11_8354418_8354918	TI_Stem
chr11_8354994_8355494	TI_Stem
chr11_8356967_8357467	TI_Stem&Early_Enterocyte&Fibroblast
chr11_8384454_8384954	TI_Stem
chr11_8594039_8594539	TI_Stem&EEC&GC_B&Plasma
chr11_8699766_8700266	TI_Stem&Glial
chr11_8747196_8747696	TI_Stem
chr11_8749169_8749669	TI_Stem&Enterocyte
chr11_8789825_8790325	TI_Stem&TI_Goblet
chr11_8790897_8791397	TI_Stem&Early_Enterocyte
chr11_8794173_8794673	TI_Stem&TI_Goblet
chr11_8794692_8795192	TI_Stem&Early_Enterocyte&TI_Goblet&AC_Goblet
chr11_8814311_8814811	TI_Stem&Early_Enterocyte
chr11_8839873_8840373	TI_Stem&AC_Stem&Early_Colonocyte&Endothelium
chr11_8840480_8840980	TI_Stem&AC_Stem&Early_Enterocyte&Paneth
chr11_8867034_8867534	TI_Stem
chr11_8871185_8871685	TI_Stem&AC_Stem&Early_Enterocyte&AC_Goblet&Fibroblast&Pericyte&Endothelium
chr11_9059686_9060186	TI_Stem&Early_Enterocyte
chr11_9078087_9078587	TI_Stem&EEC
chr11_9089025_9089525	TI_Stem&Early_Colonocyte&AC_Goblet
chr11_9091558_9092058	TI_Stem&AC_Stem&Early_Colonocyte
chr11_9095403_9095903	TI_Stem
chr11_9137657_9138157	TI_Stem&Early_Colonocyte&BEST4
chr11_9265157_9265657	TI_Stem&EEC&NaiveB&Macrophage&Neutrophil&Fibroblast&Endothelium
chr11_9363232_9363732	TI_Stem&AC_Stem&Early_Colonocyte
chr11_9509583_9510083	TI_Stem
chr11_9510725_9511225	TI_Stem&AC_Stem&Early_Enterocyte&Early_Colonocyte&TI_Goblet
chr11_9516048_9516548	TI_Stem&Early_Enterocyte&Early_Colonocyte&EEC
chr11_9527550_9528050	TI_Stem&AC_Stem&Early_Colonocyte
chr11_9568666_9569166	TI_Stem&AC_Stem&Early_Colonocyte&AC_Goblet&NaiveB
chr11_9569196_9569696	TI_Stem&Enterocyte&TI_Goblet
chr11_9570352_9570852	TI_Stem
chr11_9575230_9575730	TI_Stem&TI_Goblet&AC_Goblet
chr11_9606673_9607173	TI_Stem
chr11_10317805_10318305	TI_Stem&Early_Enterocyte&TI_Goblet&NaiveB
chr11_10318390_10318890	TI_Stem&AC_Stem&TI_Goblet&AC_Goblet
chr11_10527175_10527675	TI_Stem&Colonocyte
chr11_10703528_10704028	TI_Stem&Early_Enterocyte&Enterocyte
chr11_10736320_10736820	TI_Stem
chr11_10822950_10823450	TI_Stem&AC_Stem&BEST4
chr11_10842764_10843264	TI_Stem&Early_Colonocyte
chr11_10881815_10882315	TI_Stem&AC_Stem
chr11_10893671_10894171	TI_Stem&Enterocyte&TI_Goblet&EEC
chr11_10934823_10935323	TI_Stem&Early_Colonocyte
chr11_11010479_11010979	TI_Stem
chr11_11356698_11357198	TI_Stem
chr11_11621925_11622425	TI_Stem&AC_Stem&Early_Enterocyte&Early_Colonocyte&AC_Goblet&BEST4&Fibroblast&Endothelium
chr11_12043903_12044403	TI_Stem
chr11_12069218_12069718	TI_Stem&AC_Stem&Early_Enterocyte&Tuft
chr11_12089976_12090476	TI_Stem&BEST4&Macrophage&DC
chr11_12136938_12137438	TI_Stem&TI_Goblet&AC_Goblet&EEC
chr11_12143780_12144280	TI_Stem&Early_Colonocyte
chr11_12158852_12159352	TI_Stem&Enterocyte
chr11_12178982_12179482	TI_Stem&AC_Stem&Early_Colonocyte
chr11_12216131_12216631	TI_Stem&CD8T&NK
chr11_12218884_12219384	TI_Stem&AC_Stem&AC_Goblet
chr11_12223852_12224352	TI_Stem&AC_Stem&Early_Colonocyte&AC_Goblet
chr11_12248321_12248821	TI_Stem&AC_Stem&Early_Colonocyte&TI_Goblet&AC_Goblet&Tuft
chr11_12249530_12250030	TI_Stem&AC_Stem
chr11_12258368_12258868	TI_Stem&Early_Enterocyte&TI_Goblet
chr11_12266897_12267397	TI_Stem
chr11_12319328_12319828	TI_Stem&EEC
chr11_12355109_12355609	TI_Stem&AC_Stem&AC_Goblet
chr11_12377318_12377818	TI_Stem&AC_Stem&Early_Colonocyte&AC_Goblet&Tuft&Fibroblast
chr11_12680269_12680769	TI_Stem&AC_Stem&Early_Colonocyte&TI_Goblet&AC_Goblet
chr11_12685186_12685686	TI_Stem
chr11_12723713_12724213	TI_Stem&AC_Stem&Early_Colonocyte
chr11_12724274_12724774	TI_Stem&Early_Enterocyte
chr11_12802549_12803049	TI_Stem&AC_Stem&Early_Colonocyte
chr11_12814722_12815222	TI_Stem&EEC&Fibroblast&Endothelium
chr11_12827870_12828370	TI_Stem&AC_Stem&Early_Colonocyte
chr11_12845752_12846252	TI_Stem&AC_Stem&Early_Enterocyte&Early_Colonocyte&EEC&Paneth
chr11_12846380_12846880	TI_Stem
chr11_12973433_12973933	TI_Stem&Fibroblast
chr11_13007289_13007789	TI_Stem&Early_Enterocyte
chr11_13007929_13008429	TI_Stem&Early_Enterocyte
chr11_13008472_13008972	TI_Stem&AC_Stem
chr11_13008988_13009488	TI_Stem&AC_Stem&Early_Enterocyte&Early_Colonocyte&Tuft&EEC
chr11_13009701_13010201	TI_Stem
chr11_13010243_13010743	TI_Stem&Early_Enterocyte&EEC
chr11_13011011_13011511	TI_Stem&AC_Stem
chr11_13011649_13012149	TI_Stem&AC_Stem&Early_Enterocyte&Early_Colonocyte
chr11_13012275_13012775	TI_Stem&Early_Enterocyte
chr11_13028271_13028771	TI_Stem
chr11_13052215_13052715	TI_Stem&AC_Stem&Early_Colonocyte
chr11_13094906_13095406	TI_Stem&AC_Stem&AC_Goblet
chr11_13097934_13098434	TI_Stem&Glial
chr11_13105277_13105777	TI_Stem&BEST4&Endothelium
chr11_13140250_13140750	TI_Stem&Early_Enterocyte&Enterocyte&Early_Colonocyte
chr11_13143468_13143968	TI_Stem&Early_Colonocyte
chr11_13149935_13150435	TI_Stem&TI_Goblet
chr11_13210294_13210794	TI_Stem
chr11_13259594_13260094	TI_Stem&AC_Stem
chr11_13772408_13772908	TI_Stem&CD4T
chr11_13834389_13834889	TI_Stem
chr11_13837217_13837717	TI_Stem
chr11_13873209_13873709	TI_Stem&AC_Stem&Early_Colonocyte&Colonocyte&AC_Goblet&BEST4
chr11_13923246_13923746	TI_Stem&Early_Enterocyte
chr11_13926326_13926826	TI_Stem&Early_Enterocyte
chr11_13962434_13962934	TI_Stem&CD4T&Fibroblast
chr11_13965298_13965798	TI_Stem&Early_Enterocyte&Enterocyte&Early_Colonocyte
chr11_13993352_13993852	TI_Stem&Enterocyte
chr11_14054096_14054596	TI_Stem&Early_Enterocyte
chr11_14054651_14055151	TI_Stem&CD8T&gdT&Fibroblast
chr11_14114182_14114682	TI_Stem
chr11_14132179_14132679	TI_Stem&Early_Enterocyte&Early_Colonocyte
chr11_14443574_14444074	TI_Stem
chr11_14886469_14886969	TI_Stem&AC_Stem&Early_Colonocyte&Colonocyte
chr11_14972103_14972603	TI_Stem&Early_Colonocyte
chr11_14974682_14975182	TI_Stem
chr11_15035272_15035772	TI_Stem
chr11_15073213_15073713	TI_Stem
chr11_15258388_15258888	TI_Stem&EEC
chr11_15507479_15507979	TI_Stem&Early_Enterocyte&TI_Goblet&AC_Goblet
chr11_15769134_15769634	TI_Stem&TI_Goblet
chr11_15788563_15789063	TI_Stem
chr11_16001836_16002336	TI_Stem&Early_Enterocyte&TI_Goblet&gdT&Fibroblast
chr11_16082351_16082851	TI_Stem&AC_Stem
chr11_16097411_16097911	TI_Stem&AC_Stem&AC_Goblet
chr11_16126228_16126728	TI_Stem&AC_Stem
chr11_16148332_16148832	TI_Stem&Early_Colonocyte&Fibroblast
chr11_16171117_16171617	TI_Stem
chr11_16186603_16187103	TI_Stem
chr11_16335467_16335967	TI_Stem&Early_Colonocyte
chr11_16404902_16405402	TI_Stem
chr11_16556585_16557085	TI_Stem&Early_Enterocyte&Enterocyte
chr11_16559199_16559699	TI_Stem&Early_Enterocyte
chr11_16606799_16607299	TI_Stem&Early_Enterocyte&Fibroblast
chr11_16827160_16827660	TI_Stem&EEC&Paneth
chr11_16873961_16874461	TI_Stem
chr11_16923182_16923682	TI_Stem
chr11_16923914_16924414	TI_Stem&Early_Enterocyte&TI_Goblet
chr11_16936602_16937102	TI_Stem
chr11_16956766_16957266	TI_Stem
chr11_17047544_17048044	TI_Stem&Early_Enterocyte&Early_Colonocyte
chr11_17048391_17048891	TI_Stem&AC_Stem&Early_Enterocyte&Early_Colonocyte
chr11_17209068_17209568	TI_Stem&AC_Stem&Early_Colonocyte&Macrophage&Endothelium
chr11_17439369_17439869	TI_Stem&EEC
chr11_17479488_17479988	TI_Stem
chr11_17486574_17487074	TI_Stem&Early_Enterocyte
chr11_17542176_17542676	TI_Stem&Enterocyte
chr11_17544220_17544720	TI_Stem&TI_Goblet&AC_Goblet
chr11_17734884_17735384	TI_Stem&Fibroblast&Endothelium
chr11_18412015_18412515	TI_Stem&NaiveB
chr11_18720991_18721491	TI_Stem&CD4T&CD8T&gdT&Plasma&Fibroblast&Endothelium
chr11_19110220_19110720	TI_Stem
chr11_19196377_19196877	TI_Stem&Early_Enterocyte&Early_Colonocyte
chr11_19199780_19200280	TI_Stem&AC_Stem&Early_Colonocyte
chr11_19428517_19429017	TI_Stem
chr11_19460009_19460509	TI_Stem
chr11_19460996_19461496	TI_Stem&AC_Stem&Early_Enterocyte&Early_Colonocyte
chr11_19530461_19530961	TI_Stem&AC_Stem
chr11_19555212_19555712	TI_Stem&AC_Stem&Early_Colonocyte&Colonocyte
chr11_19560316_19560816	TI_Stem&TI_Goblet&AC_Goblet&EEC
chr11_19673724_19674224	TI_Stem&AC_Stem&Early_Enterocyte&Early_Colonocyte
chr11_19705827_19706327	TI_Stem&Macrophage
chr11_19732759_19733259	TI_Stem
chr11_19751878_19752378	TI_Stem&Early_Enterocyte
chr11_19753609_19754109	TI_Stem&AC_Stem&Early_Enterocyte&AC_Goblet
chr11_19777494_19777994	TI_Stem&Early_Colonocyte
chr11_19789778_19790278	TI_Stem&AC_Stem&Early_Colonocyte
chr11_19791101_19791601	TI_Stem&AC_Stem&Early_Enterocyte&Early_Colonocyte&AC_Goblet
chr11_19793295_19793795	TI_Stem&AC_Stem&Early_Colonocyte
chr11_19803660_19804160	TI_Stem&AC_Stem&Early_Colonocyte&AC_Goblet
chr11_19829382_19829882	TI_Stem&Early_Enterocyte&Enterocyte
chr11_19864142_19864642	TI_Stem&Tuft&EEC
chr11_19967589_19968089	TI_Stem
chr11_19987491_19987991	TI_Stem&Enterocyte
chr11_20003280_20003780	TI_Stem&TI_Goblet&EEC
chr11_20013317_20013817	TI_Stem&AC_Stem&Early_Enterocyte&Early_Colonocyte
chr11_20020136_20020636	TI_Stem&Enterocyte
chr11_20027273_20027773	TI_Stem&AC_Stem&TI_Goblet&EEC
chr11_20031252_20031752	TI_Stem
chr11_20129630_20130130	TI_Stem&AC_Stem&Early_Colonocyte
chr11_20131739_20132239	TI_Stem
chr11_20397132_20397632	TI_Stem&BEST4&CD8T
chr11_22076142_22076642	TI_Stem&Enterocyte
chr11_22192788_22193288	TI_Stem&TI_Goblet&AC_Goblet
chr11_22666621_22667121	TI_Stem&Early_Enterocyte&EEC
chr11_22667182_22667682	TI_Stem
chr11_22674553_22675053	TI_Stem&Early_Enterocyte&Paneth
chr11_22701948_22702448	TI_Stem
chr11_22702960_22703460	TI_Stem
chr11_22730270_22730770	TI_Stem
chr11_22878030_22878530	TI_Stem&AC_Stem&Early_Colonocyte&AC_Goblet
chr11_22920881_22921381	TI_Stem
chr11_22927775_22928275	TI_Stem&BEST4&EEC
chr11_23010783_23011283	TI_Stem&Early_Enterocyte&Enterocyte
chr11_23041046_23041546	TI_Stem&AC_Stem&Early_Colonocyte&Colonocyte
chr11_23113564_23114064	TI_Stem
chr11_23212765_23213265	TI_Stem&AC_Stem&Early_Colonocyte&AC_Goblet&BEST4&EEC
chr11_23359248_23359748	TI_Stem&Enterocyte
chr11_23370528_23371028	TI_Stem
chr11_23884525_23885025	TI_Stem
chr11_24496755_24497255	TI_Stem&EEC
chr11_24667815_24668315	TI_Stem&Early_Enterocyte&Enterocyte
chr11_25876514_25877014	TI_Stem
chr11_26331854_26332354	TI_Stem&EEC
chr11_26556517_26557017	TI_Stem
chr11_26675194_26675694	TI_Stem
chr11_26741637_26742137	TI_Stem&AC_Stem&Early_Colonocyte
chr11_26793392_26793892	TI_Stem&TI_Goblet
chr11_27012104_27012604	TI_Stem&Fibroblast
chr11_27201370_27201870	TI_Stem&AC_Stem&Early_Colonocyte&AC_Goblet
chr11_27201888_27202388	TI_Stem&AC_Stem&Early_Colonocyte
chr11_27246932_27247432	TI_Stem&Enterocyte&Endothelium
chr11_27292852_27293352	TI_Stem
chr11_27294607_27295107	TI_Stem&AC_Stem&Early_Colonocyte&AC_Goblet
chr11_27347798_27348298	TI_Stem&Endothelium
chr11_27354339_27354839	TI_Stem&Early_Enterocyte
chr11_27357211_27357711	TI_Stem&AC_Stem
chr11_27374186_27374686	TI_Stem&AC_Stem&Early_Colonocyte
chr11_27387990_27388490	TI_Stem
chr11_27388885_27389385	TI_Stem&Early_Enterocyte
chr11_27392696_27393196	TI_Stem
chr11_27456034_27456534	TI_Stem&EEC
chr11_27472615_27473115	TI_Stem&AC_Stem&Colonocyte&AC_Goblet&Tuft
chr11_27796260_27796760	TI_Stem&AC_Stem&Early_Colonocyte&Colonocyte
chr11_27870943_27871443	TI_Stem
chr11_28621789_28622289	TI_Stem&EEC&Fibroblast&Endothelium
chr11_28701983_28702483	TI_Stem
chr11_28759266_28759766	TI_Stem&AC_Stem&Early_Enterocyte&Early_Colonocyte
chr11_29168363_29168863	TI_Stem
chr11_29200740_29201240	TI_Stem
chr11_29343669_29344169	TI_Stem
chr11_29351402_29351902	TI_Stem
chr11_30488511_30489011	TI_Stem&AC_Stem&Early_Colonocyte&AC_Goblet
chr11_31050078_31050578	TI_Stem&Early_Enterocyte
chr11_31803770_31804270	TI_Stem&EEC
chr11_31805792_31806292	TI_Stem&EEC
chr11_31811837_31812337	TI_Stem&EEC
chr11_31817769_31818269	TI_Stem&AC_Stem&BEST4&EEC
chr11_31825996_31826496	TI_Stem&EEC
chr11_31827035_31827535	TI_Stem&EEC
chr11_32092662_32093162	TI_Stem&Tuft
chr11_32145197_32145697	TI_Stem&AC_Stem&Early_Colonocyte
chr11_32152170_32152670	TI_Stem&Early_Enterocyte
chr11_32173337_32173837	TI_Stem&EEC&Fibroblast
chr11_32416926_32417426	TI_Stem
chr11_32433137_32433637	TI_Stem&Fibroblast
chr11_32581513_32582013	TI_Stem&Early_Enterocyte&TI_Goblet
chr11_32715476_32715976	TI_Stem
chr11_32829074_32829574	TI_Stem
chr11_32829578_32830078	TI_Stem&Early_Colonocyte&Colonocyte&AC_Goblet
chr11_32836944_32837444	TI_Stem&Early_Enterocyte&Colonocyte
chr11_32838491_32838991	TI_Stem&AC_Stem&Early_Enterocyte&Early_Colonocyte&Colonocyte
chr11_32890827_32891327	TI_Stem&AC_Stem&Early_Colonocyte&AC_Goblet&EEC
chr11_32919314_32919814	TI_Stem
chr11_33021880_33022380	TI_Stem&Early_Enterocyte&Enterocyte
chr11_33049870_33050370	TI_Stem&AC_Stem&Early_Colonocyte
chr11_33057732_33058232	TI_Stem
chr11_33060234_33060734	TI_Stem
chr11_33109141_33109641	TI_Stem&Early_Enterocyte
chr11_33177477_33177977	TI_Stem&AC_Stem
chr11_33178428_33178928	TI_Stem
chr11_33255957_33256457	TI_Stem&Early_Enterocyte
chr11_33269758_33270258	TI_Stem&Enterocyte
chr11_33376081_33376581	TI_Stem&GC_B
chr11_33692102_33692602	TI_Stem&AC_Stem&Early_Colonocyte&Colonocyte&Endothelium&Glial
chr11_33701856_33702356	TI_Stem&Fibroblast&Endothelium&Glial
chr11_33802561_33803061	TI_Stem&AC_Stem
chr11_33829459_33829959	TI_Stem&Endothelium
chr11_34002370_34002870	TI_Stem&AC_Stem&TI_Goblet&AC_Goblet
chr11_34004230_34004730	TI_Stem&Early_Enterocyte&Enterocyte
chr11_34013858_34014358	TI_Stem&Early_Enterocyte
chr11_34027937_34028437	TI_Stem&AC_Stem&Early_Colonocyte
chr11_34043499_34043999	TI_Stem
chr11_34193011_34193511	TI_Stem&Enterocyte&Fibroblast
chr11_34222938_34223438	TI_Stem&AC_Stem&Early_Colonocyte&Fibroblast
chr11_34224539_34225039	TI_Stem&Early_Enterocyte
chr11_34226074_34226574	TI_Stem&Early_Enterocyte
chr11_34234258_34234758	TI_Stem&Early_Enterocyte&Enterocyte
chr11_34258988_34259488	TI_Stem&AC_Stem
chr11_34263349_34263849	TI_Stem&Early_Enterocyte
chr11_34274653_34275153	TI_Stem&Fibroblast
chr11_34439150_34439650	TI_Stem&NaiveB&Plasma
chr11_34599416_34599916	TI_Stem
chr11_34600628_34601128	TI_Stem&AC_Stem&AC_Goblet
chr11_34602174_34602674	TI_Stem&Early_Colonocyte
chr11_34603054_34603554	TI_Stem&Enterocyte
chr11_34603572_34604072	TI_Stem&Early_Enterocyte&Enterocyte
chr11_34604115_34604615	TI_Stem&Early_Enterocyte&TI_Goblet
chr11_34620680_34621180	TI_Stem&AC_Stem&Early_Colonocyte&Colonocyte&TI_Goblet&AC_Goblet&BEST4
chr11_34621765_34622265	TI_Stem
chr11_34632062_34632562	TI_Stem&AC_Stem&Early_Colonocyte&AC_Goblet&EEC
chr11_34640219_34640719	TI_Stem&AC_Stem&Early_Enterocyte&Early_Colonocyte
chr11_34641372_34641872	TI_Stem&AC_Stem&Early_Colonocyte
chr11_34642132_34642632	TI_Stem&AC_Stem&Early_Colonocyte
chr11_34719263_34719763	TI_Stem&AC_Stem&AC_Goblet
chr11_34798870_34799370	TI_Stem
chr11_34825646_34826146	TI_Stem&AC_Stem&Early_Colonocyte&TI_Goblet&AC_Goblet&Tuft
chr11_34854991_34855491	TI_Stem&AC_Stem&Early_Colonocyte&Colonocyte&AC_Goblet
chr11_34890787_34891287	TI_Stem
chr11_35005337_35005837	TI_Stem&AC_Stem&Early_Enterocyte&Early_Colonocyte
chr11_35009288_35009788	TI_Stem&Early_Enterocyte&Early_Colonocyte&Colonocyte
chr11_35009886_35010386	TI_Stem&Early_Colonocyte
chr11_35141532_35142032	TI_Stem&AC_Stem&AC_Goblet&Macrophage
chr11_35172956_35173456	TI_Stem&AC_Stem&Early_Colonocyte&NaiveB&Plasma
chr11_35235878_35236378	TI_Stem&AC_Stem&CD8T
chr11_35274835_35275335	TI_Stem
chr11_35275389_35275889	TI_Stem&AC_Stem&EEC
chr11_35305720_35306220	TI_Stem&GC_B&MemoryB
chr11_35334293_35334793	TI_Stem&GC_B&NaiveB&MemoryB
chr11_35363992_35364492	TI_Stem
chr11_35373511_35374011	TI_Stem&Early_Enterocyte&Enterocyte&EEC
chr11_35418263_35418763	TI_Stem
chr11_35419194_35419694	TI_Stem&AC_Stem&Fibroblast
chr11_35473961_35474461	TI_Stem&Early_Enterocyte&EEC
chr11_35478710_35479210	TI_Stem&AC_Stem&Early_Enterocyte
chr11_35617704_35618204	TI_Stem&Tuft&EEC&Macrophage&Fibroblast&Endothelium
chr11_35621047_35621547	TI_Stem&Early_Colonocyte
chr11_35821480_35821980	TI_Stem
chr11_35822029_35822529	TI_Stem
chr11_35842916_35843416	TI_Stem
chr11_35893670_35894170	TI_Stem&AC_Stem
chr11_35905793_35906293	TI_Stem&Macrophage&DC&Fibroblast
chr11_35908049_35908549	TI_Stem&DC
chr11_35908599_35909099	TI_Stem
chr11_35927657_35928157	TI_Stem&Macrophage&Neutrophil
chr11_35944184_35944684	TI_Stem&AC_Stem&Early_Colonocyte
chr11_36330314_36330814	TI_Stem
chr11_36363571_36364071	TI_Stem&Early_Enterocyte&Early_Colonocyte
chr11_36403525_36404025	TI_Stem&Enterocyte&TI_Goblet&EEC
chr11_36450014_36450514	TI_Stem&Tuft&NaiveB&MemoryB
chr11_36452919_36453419	TI_Stem&TI_Goblet&EEC
chr11_36751235_36751735	TI_Stem
chr11_36772552_36773052	TI_Stem
chr11_37472521_37473021	TI_Stem&Tuft
chr11_37504868_37505368	TI_Stem&Enterocyte
chr11_37642327_37642827	TI_Stem&Early_Enterocyte&Enterocyte
chr11_37975551_37976051	TI_Stem&EEC
chr11_38083642_38084142	TI_Stem
chr11_38089682_38090182	TI_Stem
chr11_38182461_38182961	TI_Stem&Fibroblast
chr11_38491963_38492463	TI_Stem&AC_Stem&AC_Goblet
chr11_38547802_38548302	TI_Stem&AC_Stem&AC_Goblet&EEC
chr11_38900065_38900565	TI_Stem&Early_Enterocyte
chr11_38990098_38990598	TI_Stem&AC_Stem&Early_Enterocyte&Early_Colonocyte
chr11_39164997_39165497	TI_Stem&Early_Enterocyte&Enterocyte
chr11_39365785_39366285	TI_Stem
chr11_39817215_39817715	TI_Stem
chr11_39972719_39973219	TI_Stem&Early_Enterocyte
chr11_39990327_39990827	TI_Stem&Early_Enterocyte&Early_Colonocyte
chr11_40029497_40029997	TI_Stem
chr11_40166849_40167349	TI_Stem
chr11_40169992_40170492	TI_Stem
chr11_40329133_40329633	TI_Stem&EEC&Fibroblast&Endothelium
chr11_41294487_41294987	TI_Stem
chr11_41377667_41378167	TI_Stem&Early_Enterocyte&Enterocyte
chr11_41404129_41404629	TI_Stem&EEC
chr11_41431708_41432208	TI_Stem&Plasma
chr11_41436942_41437442	TI_Stem&Early_Enterocyte&Enterocyte
chr11_41784865_41785365	TI_Stem&Early_Enterocyte&Enterocyte&TI_Goblet
chr11_41799667_41800167	TI_Stem&Early_Enterocyte&Enterocyte
chr11_41963286_41963786	TI_Stem&Early_Enterocyte
chr11_42239087_42239587	TI_Stem
chr11_42319838_42320338	TI_Stem&Early_Enterocyte
chr11_42389656_42390156	TI_Stem&TI_Goblet
chr11_42407242_42407742	TI_Stem
chr11_42524551_42525051	TI_Stem&Fibroblast
chr11_42705027_42705527	TI_Stem&Early_Enterocyte
chr11_42951207_42951707	TI_Stem
chr11_42972662_42973162	TI_Stem&Early_Enterocyte&TI_Goblet&EEC
chr11_43074709_43075209	TI_Stem
chr11_43378629_43379129	TI_Stem&Early_Enterocyte&TI_Goblet&BEST4
chr11_43440409_43440909	TI_Stem
chr11_43574779_43575279	TI_Stem&EEC&Fibroblast
chr11_43578968_43579468	TI_Stem
chr11_43788281_43788781	TI_Stem&AC_Stem&AC_Goblet&EEC&Paneth&Macrophage&Neutrophil
chr11_43797308_43797808	TI_Stem&AC_Stem
chr11_43797841_43798341	TI_Stem&Early_Enterocyte&EEC
chr11_43942284_43942784	TI_Stem&GC_B&Fibroblast&Pericyte&Endothelium
chr11_43985013_43985513	TI_Stem&Early_Enterocyte&EEC&Endothelium
chr11_44110177_44110677	TI_Stem&Endothelium
chr11_44133972_44134472	TI_Stem
chr11_44305588_44306088	TI_Stem&CD4T
chr11_44313703_44314203	TI_Stem
chr11_44519068_44519568	TI_Stem
chr11_44584590_44585090	TI_Stem&Enterocyte&EEC
chr11_44601305_44601805	TI_Stem&Early_Enterocyte&Enterocyte&GC_B
chr11_44634530_44635030	TI_Stem&Early_Enterocyte&GC_B
chr11_44740051_44740551	TI_Stem
chr11_44750644_44751144	TI_Stem
chr11_44761546_44762046	TI_Stem&EEC&Fibroblast
chr11_44766168_44766668	TI_Stem&AC_Stem&EEC&Fibroblast&Endothelium
chr11_44820454_44820954	TI_Stem
chr11_44833707_44834207	TI_Stem&Early_Enterocyte
chr11_44854167_44854667	TI_Stem
chr11_44901105_44901605	TI_Stem&Enterocyte
chr11_44955044_44955544	TI_Stem&Early_Enterocyte&Macrophage&DC&Neutrophil&Fibroblast&Endothelium
chr11_44956961_44957461	TI_Stem&Tuft&Fibroblast
chr11_44958149_44958649	TI_Stem&Enterocyte
chr11_44969780_44970280	TI_Stem&Early_Colonocyte
chr11_44977659_44978159	TI_Stem&AC_Stem&Endothelium
chr11_44978944_44979444	TI_Stem&AC_Stem&Early_Colonocyte&AC_Goblet
chr11_44979866_44980366	TI_Stem&AC_Stem&Early_Enterocyte&Early_Colonocyte&AC_Goblet&Endothelium
chr11_44994194_44994694	TI_Stem
chr11_45097858_45098358	TI_Stem&AC_Stem
chr11_45102225_45102725	TI_Stem
chr11_45108323_45108823	TI_Stem&Early_Enterocyte
chr11_45158126_45158626	TI_Stem&Fibroblast
chr11_45180753_45181253	TI_Stem&AC_Stem&Early_Enterocyte
chr11_45211818_45212318	TI_Stem&EEC
chr11_45266595_45267095	TI_Stem&AC_Stem&Enterocyte&Early_Colonocyte
chr11_45270883_45271383	TI_Stem&EEC
chr11_45272644_45273144	TI_Stem
chr11_45286048_45286548	TI_Stem&AC_Stem&Early_Enterocyte&TI_Goblet&EEC
chr11_45286598_45287098	TI_Stem&EEC
chr11_45301522_45302022	TI_Stem&AC_Stem&Early_Enterocyte&EEC&GC_B
chr11_45302240_45302740	TI_Stem&EEC
chr11_45306067_45306567	TI_Stem&EEC
chr11_45665430_45665930	TI_Stem&AC_Stem&Plasma&Fibroblast&Pericyte&Endothelium
chr11_45823307_45823807	TI_Stem&Plasma
chr11_45859590_45860090	TI_Stem&AC_Stem&Enterocyte&Fibroblast&Endothelium
chr11_45921495_45921995	TI_Stem&AC_Stem
chr11_45922021_45922521	TI_Stem&AC_Stem&Paneth
chr11_45922596_45923096	TI_Stem&AC_Stem&NaiveB
chr11_46159601_46160101	TI_Stem&Early_Enterocyte
chr11_46160164_46160664	TI_Stem
chr11_46216637_46217137	TI_Stem
chr11_46222974_46223474	TI_Stem
chr11_46238143_46238643	TI_Stem&Plasma&Macrophage&Endothelium
chr11_46250376_46250876	TI_Stem
chr11_46273210_46273710	TI_Stem
chr11_46273780_46274280	TI_Stem&AC_Stem&Early_Colonocyte&TI_Goblet&AC_Goblet
chr11_46274331_46274831	TI_Stem&Early_Enterocyte&Early_Colonocyte&TI_Goblet
chr11_46275957_46276457	TI_Stem&AC_Stem&Early_Colonocyte&AC_Goblet
chr11_46278339_46278839	TI_Stem
chr11_46315691_46316191	TI_Stem&AC_Stem&Early_Enterocyte
chr11_46357364_46357864	TI_Stem&AC_Stem
chr11_46371996_46372496	TI_Stem&Fibroblast
chr11_46379592_46380092	TI_Stem&TI_Goblet&EEC
chr11_46422553_46423053	TI_Stem&TI_Goblet&Fibroblast
chr11_46438207_46438707	TI_Stem&TI_Goblet&AC_Goblet&EEC
chr11_46590693_46591193	TI_Stem
chr11_46639982_46640482	TI_Stem&Early_Enterocyte&Enterocyte
chr11_46674639_46675139	TI_Stem&AC_Stem&Early_Colonocyte
chr11_46919802_46920302	TI_Stem&AC_Stem
chr11_47099448_47099948	TI_Stem&AC_Stem&Early_Colonocyte&AC_Goblet&EEC
chr11_47105935_47106435	TI_Stem&Colonocyte&AC_Goblet
chr11_47127203_47127703	TI_Stem&AC_Stem&Early_Enterocyte
chr11_47148831_47149331	TI_Stem&AC_Stem
chr11_47153033_47153533	TI_Stem&Fibroblast
chr11_47153569_47154069	TI_Stem&AC_Stem
chr11_47157929_47158429	TI_Stem&AC_Stem
chr11_47185365_47185865	TI_Stem&Fibroblast
chr11_47193760_47194260	TI_Stem
chr11_47253600_47254100	TI_Stem
chr11_47268829_47269329	TI_Stem&AC_Goblet&Tuft&Macrophage
chr11_47331906_47332406	TI_Stem&Early_Colonocyte&TI_Goblet
chr11_47355757_47356257	TI_Stem
chr11_47416043_47416543	TI_Stem&AC_Stem&Early_Colonocyte&Fibroblast
chr11_47437724_47438224	TI_Stem&AC_Stem
chr11_47466691_47467191	TI_Stem&AC_Stem&Endothelium
chr11_47467279_47467779	TI_Stem&AC_Stem&Early_Colonocyte&AC_Goblet&EEC
chr11_47503143_47503643	TI_Stem
chr11_47509173_47509673	TI_Stem&AC_Stem
chr11_47589457_47589957	TI_Stem&Early_Enterocyte
chr11_47593970_47594470	TI_Stem
chr11_47682429_47682929	TI_Stem
chr11_47998653_47999153	TI_Stem&Early_Enterocyte&Enterocyte
chr11_48103981_48104481	TI_Stem&AC_Stem&Early_Colonocyte&BEST4
chr11_56404300_56404800	TI_Stem
chr11_56474673_56475173	TI_Stem&TI_Goblet
chr11_56554645_56555145	TI_Stem&Early_Enterocyte&Enterocyte
chr11_56817602_56818102	TI_Stem&AC_Stem&Early_Enterocyte
chr11_56855162_56855662	TI_Stem&AC_Stem&Early_Colonocyte
chr11_56878546_56879046	TI_Stem
chr11_56885041_56885541	TI_Stem&AC_Stem&Early_Colonocyte&AC_Goblet&Paneth
chr11_56910091_56910591	TI_Stem&AC_Stem&Early_Colonocyte&AC_Goblet
chr11_57249702_57250202	TI_Stem&AC_Stem&Early_Colonocyte
chr11_57269546_57270046	TI_Stem&Endothelium
chr11_57277098_57277598	TI_Stem&AC_Stem&Early_Colonocyte&Tuft&Endothelium
chr11_57289168_57289668	TI_Stem&Early_Colonocyte&Fibroblast&Endothelium
chr11_57292776_57293276	TI_Stem
chr11_57294581_57295081	TI_Stem&AC_Stem&Early_Colonocyte
chr11_57311306_57311806	TI_Stem&AC_Stem
chr11_57318038_57318538	TI_Stem&Fibroblast&Endothelium
chr11_57761539_57762039	TI_Stem&Pericyte
chr11_57778545_57779045	TI_Stem&AC_Stem&Early_Enterocyte&Early_Colonocyte&Fibroblast&Endothelium&Glial
chr11_57819258_57819758	TI_Stem&Enterocyte&TI_Goblet
chr11_58024523_58025023	TI_Stem&AC_Stem&Early_Enterocyte&Fibroblast&Endothelium
chr11_58165414_58165914	TI_Stem&Early_Enterocyte&Early_Colonocyte
chr11_58274936_58275436	TI_Stem&AC_Stem
chr11_58592759_58593259	TI_Stem&Early_Enterocyte&TI_Goblet
chr11_58605407_58605907	TI_Stem&Early_Enterocyte&TI_Goblet
chr11_58905668_58906168	TI_Stem&Fibroblast
chr11_58921721_58922221	TI_Stem&AC_Stem&Early_Colonocyte&EEC
chr11_58927363_58927863	TI_Stem
chr11_58927898_58928398	TI_Stem&Early_Enterocyte
chr11_58968344_58968844	TI_Stem
chr11_59024989_59025489	TI_Stem&Early_Enterocyte&TI_Goblet
chr11_59029432_59029932	TI_Stem&AC_Stem&Early_Colonocyte&AC_Goblet
chr11_59154546_59155046	TI_Stem
chr11_59185370_59185870	TI_Stem
chr11_59186120_59186620	TI_Stem&AC_Stem&Early_Enterocyte&Early_Colonocyte&Colonocyte
chr11_59611763_59612263	TI_Stem&AC_Stem&Early_Colonocyte
chr11_59681101_59681601	TI_Stem&Early_Colonocyte&AC_Goblet
chr11_59706824_59707324	TI_Stem&AC_Stem&Enterocyte
chr11_59707350_59707850	TI_Stem
chr11_59746366_59746866	TI_Stem&AC_Stem
chr11_59749341_59749841	TI_Stem
chr11_59754535_59755035	TI_Stem
chr11_59767120_59767620	TI_Stem&CD8T&Neutrophil
chr11_59786921_59787421	TI_Stem&Colonocyte
chr11_59845649_59846149	TI_Stem&AC_Goblet&EEC&Paneth
chr11_60098480_60098980	TI_Stem
chr11_60102031_60102531	TI_Stem
chr11_60104620_60105120	TI_Stem
chr11_60500265_60500765	TI_Stem&Early_Enterocyte
chr11_60699237_60699737	TI_Stem&BEST4&EEC
chr11_60785049_60785549	TI_Stem&Enterocyte
chr11_61021606_61022106	TI_Stem&AC_Goblet&CD4T&CD8T
chr11_61141489_61141989	TI_Stem&TI_Goblet&AC_Goblet
chr11_61294598_61295098	TI_Stem&GC_B&NaiveB&MemoryB
chr11_61298809_61299309	TI_Stem
chr11_61334836_61335336	TI_Stem&Enterocyte
chr11_61359396_61359896	TI_Stem&AC_Stem&Early_Colonocyte&Colonocyte&AC_Goblet
chr11_61488471_61488971	TI_Stem&AC_Stem&Early_Colonocyte
chr11_61508018_61508518	TI_Stem&AC_Stem&Early_Colonocyte&AC_Goblet
chr11_61567174_61567674	TI_Stem&Early_Enterocyte&TI_Goblet
chr11_61638365_61638865	TI_Stem
chr11_61657491_61657991	TI_Stem&AC_Goblet&EEC
chr11_61666852_61667352	TI_Stem&Early_Enterocyte&EEC
chr11_61688264_61688764	TI_Stem&AC_Stem&AC_Goblet
chr11_61688836_61689336	TI_Stem&AC_Stem&AC_Goblet&Macrophage
chr11_61690962_61691462	TI_Stem&AC_Stem&AC_Goblet
chr11_61693846_61694346	TI_Stem&AC_Stem&Early_Enterocyte
chr11_61695899_61696399	TI_Stem&TI_Goblet&BEST4&CD4T&Macrophage
chr11_61699636_61700136	TI_Stem&AC_Stem&Early_Colonocyte&AC_Goblet
chr11_61701304_61701804	TI_Stem&Macrophage
chr11_61707535_61708035	TI_Stem&AC_Stem&Early_Enterocyte&Early_Colonocyte&TI_Goblet&AC_Goblet
chr11_61730243_61730743	TI_Stem&AC_Stem
chr11_61754466_61754966	TI_Stem
chr11_61756741_61757241	TI_Stem&Early_Enterocyte&Enterocyte&TI_Goblet
chr11_61757492_61757992	TI_Stem&Early_Enterocyte
chr11_61788082_61788582	TI_Stem
chr11_61827791_61828291	TI_Stem&EEC&CD4T&CD8T&gdT&GC_B&NaiveB&Macrophage&DC&Neutrophil&Fibroblast&Pericyte&Endothelium
chr11_61833374_61833874	TI_Stem&EEC
chr11_61850544_61851044	TI_Stem&Early_Enterocyte
chr11_61851200_61851700	TI_Stem&Early_Enterocyte
chr11_61860241_61860741	TI_Stem&AC_Stem
chr11_61871084_61871584	TI_Stem&GC_B&NaiveB&MemoryB&DC
chr11_61904462_61904962	TI_Stem&Early_Enterocyte
chr11_61923543_61924043	TI_Stem&Fibroblast&Endothelium
chr11_61955694_61956194	TI_Stem&Macrophage&Neutrophil
chr11_61964572_61965072	TI_Stem&Macrophage&Neutrophil
chr11_61972694_61973194	TI_Stem&Macrophage&Neutrophil&Fibroblast
chr11_61975117_61975617	TI_Stem&AC_Stem
chr11_61980657_61981157	TI_Stem
chr11_61985896_61986396	TI_Stem
chr11_62013512_62014012	TI_Stem&AC_Stem
chr11_62245135_62245635	TI_Stem
chr11_62369025_62369525	TI_Stem&TI_Goblet
chr11_62382685_62383185	TI_Stem&Early_Colonocyte
chr11_62395913_62396413	TI_Stem
chr11_62404845_62405345	TI_Stem
chr11_62426454_62426954	TI_Stem
chr11_62554752_62555252	TI_Stem&TI_Goblet&Plasma
chr11_62593440_62593940	TI_Stem
chr11_62713302_62713802	TI_Stem&Enterocyte
chr11_62755320_62755820	TI_Stem
chr11_62909115_62909615	TI_Stem&AC_Stem&Early_Colonocyte&TI_Goblet&AC_Goblet&Endothelium
chr11_62932005_62932505	TI_Stem&Enterocyte
chr11_62958765_62959265	TI_Stem&Fibroblast
chr11_62975030_62975530	TI_Stem&AC_Stem
chr11_63128045_63128545	TI_Stem
chr11_63280818_63281318	TI_Stem&TI_Goblet
chr11_63289642_63290142	TI_Stem
chr11_63435216_63435716	TI_Stem&Early_Enterocyte
chr11_63557477_63557977	TI_Stem&AC_Stem
chr11_63609560_63610060	TI_Stem&Enterocyte
chr11_63619849_63620349	TI_Stem
chr11_63631455_63631955	TI_Stem&Early_Enterocyte&Enterocyte&BEST4
chr11_63804198_63804698	TI_Stem
chr11_63841456_63841956	TI_Stem
chr11_63855884_63856384	TI_Stem&CD8T&gdT
chr11_63884514_63885014	TI_Stem&AC_Stem
chr11_63890613_63891113	TI_Stem
chr11_64035585_64036085	TI_Stem
chr11_64166345_64166845	TI_Stem&AC_Stem&Early_Colonocyte&TI_Goblet&AC_Goblet
chr11_64237439_64237939	TI_Stem&AC_Stem&Early_Enterocyte&Early_Colonocyte&TI_Goblet&AC_Goblet&EEC&Paneth
chr11_64252060_64252560	TI_Stem&Early_Enterocyte&Enterocyte
chr11_64268580_64269080	TI_Stem&Early_Enterocyte&TI_Goblet
chr11_64321492_64321992	TI_Stem&AC_Stem&Early_Colonocyte&Colonocyte
chr11_64328064_64328564	TI_Stem&AC_Stem&Early_Enterocyte&Early_Colonocyte
chr11_64328956_64329456	TI_Stem&AC_Goblet
chr11_64329489_64329989	TI_Stem&AC_Stem&Early_Colonocyte&Colonocyte&AC_Goblet
chr11_64335045_64335545	TI_Stem&Early_Enterocyte&Enterocyte&EEC
chr11_64343078_64343578	TI_Stem
chr11_64348260_64348760	TI_Stem
chr11_64355037_64355537	TI_Stem&Early_Enterocyte&Enterocyte&EEC
chr11_64555273_64555773	TI_Stem&AC_Stem
chr11_64566454_64566954	TI_Stem&AC_Stem&AC_Goblet&Paneth
chr11_64571593_64572093	TI_Stem&AC_Stem&AC_Goblet
chr11_64607925_64608425	TI_Stem&AC_Stem&Fibroblast
chr11_64637951_64638451	TI_Stem&AC_Stem&Early_Colonocyte&AC_Goblet&BEST4
chr11_64713260_64713760	TI_Stem
chr11_64713853_64714353	TI_Stem
chr11_64848638_64849138	TI_Stem&Early_Enterocyte&GC_B&MemoryB
chr11_64872724_64873224	TI_Stem&Plasma
chr11_64934590_64935090	TI_Stem&Early_Enterocyte&EEC
chr11_64969128_64969628	TI_Stem&Colonocyte&TI_Goblet&AC_Goblet&EEC
chr11_64970584_64971084	TI_Stem&Early_Colonocyte&Colonocyte
chr11_64996757_64997257	TI_Stem&Fibroblast
chr11_65028533_65029033	TI_Stem&TI_Goblet
chr11_65069232_65069732	TI_Stem&Macrophage
chr11_65150653_65151153	TI_Stem&Early_Enterocyte&Early_Colonocyte&Macrophage
chr11_65152115_65152615	TI_Stem&GC_B&NaiveB&Plasma&Macrophage
chr11_65165756_65166256	TI_Stem&AC_Stem&Early_Enterocyte
chr11_65204693_65205193	TI_Stem&GC_B&NaiveB&Macrophage
chr11_65207347_65207847	TI_Stem&Early_Enterocyte
chr11_65208421_65208921	TI_Stem&Early_Colonocyte
chr11_65208982_65209482	TI_Stem&AC_Stem&Early_Enterocyte&Early_Colonocyte
chr11_65275837_65276337	TI_Stem&AC_Stem&Early_Colonocyte
chr11_65279755_65280255	TI_Stem&Enterocyte&Macrophage&Endothelium
chr11_65305827_65306327	TI_Stem&AC_Stem&EEC&Fibroblast
chr11_65308245_65308745	TI_Stem&Macrophage&Endothelium
chr11_65353861_65354361	TI_Stem&Fibroblast
chr11_65367096_65367596	TI_Stem&Enterocyte
chr11_65381648_65382148	TI_Stem&Enterocyte&TI_Goblet
chr11_65400548_65401048	TI_Stem&TI_Goblet
chr11_65401503_65402003	TI_Stem&AC_Stem&Early_Enterocyte
chr11_65485177_65485677	TI_Stem&AC_Stem&Early_Colonocyte
chr11_65487516_65488016	TI_Stem&AC_Stem&Early_Colonocyte&Colonocyte&AC_Goblet&EEC&Macrophage&Fibroblast&Pericyte&Endothelium
chr11_65509513_65510013	TI_Stem&gdT
chr11_65550827_65551327	TI_Stem&TI_Goblet
chr11_65558104_65558604	TI_Stem&gdT&MemoryB&Plasma&Fibroblast&Endothelium
chr11_65584779_65585279	TI_Stem&EEC
chr11_65653418_65653918	TI_Stem&Endothelium
chr11_65695760_65696260	TI_Stem&AC_Stem&Early_Colonocyte&Endothelium
chr11_65704316_65704816	TI_Stem&AC_Stem
chr11_65764383_65764883	TI_Stem&AC_Stem&Early_Colonocyte&EEC
chr11_65782782_65783282	TI_Stem
chr11_65786833_65787333	TI_Stem&Early_Enterocyte&Early_Colonocyte&TI_Goblet&BEST4
chr11_65793071_65793571	TI_Stem&AC_Stem&Early_Enterocyte
chr11_65793628_65794128	TI_Stem&Early_Enterocyte&Enterocyte
chr11_65817465_65817965	TI_Stem
chr11_65823016_65823516	TI_Stem&AC_Stem&Early_Enterocyte&Early_Colonocyte
chr11_65826937_65827437	TI_Stem&Early_Enterocyte&Enterocyte
chr11_65956644_65957144	TI_Stem&CD4T&CD8T&GC_B&NaiveB&MemoryB&Plasma
chr11_66083333_66083833	TI_Stem
chr11_66351192_66351692	TI_Stem
chr11_66370958_66371458	TI_Stem&AC_Stem
chr11_66371599_66372099	TI_Stem&AC_Stem&Early_Enterocyte&AC_Goblet&CD4T&CD8T
chr11_66607055_66607555	TI_Stem&AC_Stem&Early_Enterocyte&Early_Colonocyte
chr11_66641265_66641765	TI_Stem
chr11_66718123_66718623	TI_Stem
chr11_66718659_66719159	TI_Stem&TI_Goblet&AC_Goblet
chr11_66720147_66720647	TI_Stem&AC_Stem&TI_Goblet&AC_Goblet&Paneth
chr11_66789305_66789805	TI_Stem&Enterocyte&TI_Goblet
chr11_66789935_66790435	TI_Stem&Enterocyte&TI_Goblet
chr11_66882575_66883075	TI_Stem
chr11_66883108_66883608	TI_Stem&AC_Stem&Early_Colonocyte
chr11_67094853_67095353	TI_Stem&Early_Enterocyte&EEC&Plasma
chr11_67114362_67114862	TI_Stem
chr11_67131584_67132084	TI_Stem
chr11_67195858_67196358	TI_Stem
chr11_67239096_67239596	TI_Stem
chr11_67302056_67302556	TI_Stem&Fibroblast
chr11_67304722_67305222	TI_Stem
chr11_67345158_67345658	TI_Stem&AC_Stem&Early_Colonocyte&BEST4&NaiveB
chr11_67371388_67371888	TI_Stem&NaiveB&MemoryB
chr11_67374245_67374745	TI_Stem
chr11_67384959_67385459	TI_Stem&Early_Colonocyte
chr11_67544594_67545094	TI_Stem&AC_Stem
chr11_67546538_67547038	TI_Stem
chr11_67557977_67558477	TI_Stem&AC_Stem&Early_Enterocyte
chr11_67558487_67558987	TI_Stem&AC_Stem&Early_Enterocyte&Early_Colonocyte
chr11_67563624_67564124	TI_Stem&Enterocyte
chr11_67564142_67564642	TI_Stem&Enterocyte
chr11_67573014_67573514	TI_Stem&Enterocyte
chr11_67581333_67581833	TI_Stem&Early_Enterocyte
chr11_67584124_67584624	TI_Stem&Early_Colonocyte&TI_Goblet&AC_Goblet&BEST4&Macrophage
chr11_67632487_67632987	TI_Stem&Enterocyte
chr11_67811925_67812425	TI_Stem
chr11_67826312_67826812	TI_Stem&AC_Stem&Fibroblast&Endothelium
chr11_67843117_67843617	TI_Stem
chr11_67848474_67848974	TI_Stem&AC_Stem&Early_Colonocyte
chr11_67882123_67882623	TI_Stem&Early_Enterocyte
chr11_67887283_67887783	TI_Stem&Early_Enterocyte&Enterocyte
chr11_67946386_67946886	TI_Stem&AC_Stem&Early_Colonocyte
chr11_67978694_67979194	TI_Stem&AC_Stem&Early_Enterocyte&Early_Colonocyte
chr11_67990754_67991254	TI_Stem&Early_Enterocyte
chr11_68017032_68017532	TI_Stem
chr11_68020535_68021035	TI_Stem&AC_Stem
chr11_68090655_68091155	TI_Stem&gdT&NaiveB&MemoryB
chr11_68099410_68099910	TI_Stem&AC_Stem&EEC&Plasma
chr11_68106394_68106894	TI_Stem&Early_Enterocyte&Early_Colonocyte
chr11_68106935_68107435	TI_Stem
chr11_68128236_68128736	TI_Stem&AC_Stem&TI_Goblet&AC_Goblet&Fibroblast&Endothelium
chr11_68328271_68328771	TI_Stem&AC_Stem&Endothelium
chr11_68331392_68331892	TI_Stem&Endothelium
chr11_68342578_68343078	TI_Stem&AC_Stem&EEC
chr11_68374118_68374618	TI_Stem&AC_Stem&AC_Goblet&Fibroblast
chr11_68454721_68455221	TI_Stem&AC_Stem
chr11_68455951_68456451	TI_Stem&BEST4
chr11_68524165_68524665	TI_Stem&Endothelium
chr11_68751283_68751783	TI_Stem&Neutrophil
chr11_68810128_68810628	TI_Stem
chr11_68811559_68812059	TI_Stem
chr11_68825491_68825991	TI_Stem&Early_Enterocyte&Early_Colonocyte&AC_Goblet
chr11_68826686_68827186	TI_Stem
chr11_68831090_68831590	TI_Stem&AC_Stem&Early_Colonocyte
chr11_68832422_68832922	TI_Stem&Early_Colonocyte
chr11_68833115_68833615	TI_Stem
chr11_68904227_68904727	TI_Stem
chr11_68955217_68955717	TI_Stem&Early_Colonocyte&Endothelium
chr11_69010926_69011426	TI_Stem&AC_Stem&Early_Colonocyte&Fibroblast&Glial
chr11_69044175_69044675	TI_Stem&Early_Colonocyte
chr11_69114874_69115374	TI_Stem&TI_Goblet
chr11_69122645_69123145	TI_Stem&Early_Colonocyte&TI_Goblet&AC_Goblet&BEST4
chr11_69131487_69131987	TI_Stem&AC_Stem
chr11_69274479_69274979	TI_Stem&AC_Stem&Early_Colonocyte&AC_Goblet&BEST4
chr11_69278053_69278553	TI_Stem&AC_Stem&Early_Colonocyte&BEST4
chr11_69280412_69280912	TI_Stem
chr11_69375885_69376385	TI_Stem&TI_Goblet&BEST4
chr11_69442700_69443200	TI_Stem&AC_Stem&TI_Goblet&Fibroblast&Endothelium
chr11_69469476_69469976	TI_Stem&Early_Colonocyte
chr11_69500516_69501016	TI_Stem
chr11_69502528_69503028	TI_Stem
chr11_69504990_69505490	TI_Stem&Enterocyte
chr11_69534043_69534543	TI_Stem
chr11_69601309_69601809	TI_Stem
chr11_69637399_69637899	TI_Stem
chr11_69637943_69638443	TI_Stem&AC_Stem&Early_Enterocyte
chr11_69640886_69641386	TI_Stem&AC_Stem&BEST4&Tuft&Macrophage
chr11_69654765_69655265	TI_Stem&EEC
chr11_69668023_69668523	TI_Stem&AC_Stem
chr11_69703943_69704443	TI_Stem&Enterocyte
chr11_69721695_69722195	TI_Stem
chr11_69809057_69809557	TI_Stem
chr11_69817295_69817795	TI_Stem
chr11_69817833_69818333	TI_Stem&Early_Enterocyte
chr11_69828920_69829420	TI_Stem
chr11_69905580_69906080	TI_Stem&Early_Enterocyte
chr11_69914532_69915032	TI_Stem&Early_Enterocyte
chr11_69970373_69970873	TI_Stem&TI_Goblet
chr11_69972222_69972722	TI_Stem&TI_Goblet&AC_Goblet&NaiveB
chr11_69985489_69985989	TI_Stem&AC_Stem&TI_Goblet
chr11_69999659_70000159	TI_Stem&AC_Stem&Early_Colonocyte
chr11_70139995_70140495	TI_Stem&Early_Enterocyte&Enterocyte
chr11_70142149_70142649	TI_Stem
chr11_70159489_70159989	TI_Stem&Early_Enterocyte
chr11_70160171_70160671	TI_Stem
chr11_70212302_70212802	TI_Stem&Early_Enterocyte
chr11_70826624_70827124	TI_Stem&EEC&Fibroblast&Endothelium
chr11_70913894_70914394	TI_Stem&AC_Stem&Early_Enterocyte&AC_Goblet&Tuft&Paneth
chr11_71152935_71153435	TI_Stem&Early_Enterocyte&EEC
chr11_71250914_71251414	TI_Stem
chr11_71251692_71252192	TI_Stem&Tuft&GC_B
chr11_71252302_71252802	TI_Stem&AC_Stem&Early_Colonocyte&TI_Goblet
chr11_71255246_71255746	TI_Stem&TI_Goblet&AC_Goblet
chr11_71266238_71266738	TI_Stem&AC_Stem&Early_Colonocyte&TI_Goblet&AC_Goblet
chr11_71268663_71269163	TI_Stem
chr11_71269860_71270360	TI_Stem&AC_Stem&Early_Colonocyte&AC_Goblet
chr11_71281519_71282019	TI_Stem&AC_Stem&Early_Colonocyte
chr11_71282400_71282900	TI_Stem&Tuft
chr11_71287365_71287865	TI_Stem&AC_Stem
chr11_71311322_71311822	TI_Stem
chr11_71311942_71312442	TI_Stem&AC_Stem&Early_Enterocyte&Early_Colonocyte
chr11_71343491_71343991	TI_Stem
chr11_71588174_71588674	TI_Stem&AC_Stem
chr11_71589122_71589622	TI_Stem&AC_Stem
chr11_71604962_71605462	TI_Stem
chr11_71606810_71607310	TI_Stem
chr11_71608160_71608660	TI_Stem&BEST4
chr11_71613707_71614207	TI_Stem
chr11_71614943_71615443	TI_Stem&AC_Stem
chr11_71710926_71711426	TI_Stem&Enterocyte
chr11_71745595_71746095	TI_Stem&AC_Stem
chr11_71750889_71751389	TI_Stem&Early_Enterocyte
chr11_71785532_71786032	TI_Stem
chr11_71948338_71948838	TI_Stem&Enterocyte
chr11_72027005_72027505	TI_Stem&Early_Colonocyte
chr11_72189335_72189835	TI_Stem&Fibroblast
chr11_72414093_72414593	TI_Stem&AC_Stem&Endothelium
chr11_72423742_72424242	TI_Stem&CD4T
chr11_72572469_72572969	TI_Stem
chr11_72676702_72677202	TI_Stem&Tuft&GC_B&Macrophage&Fibroblast
chr11_72723438_72723938	TI_Stem&Enterocyte
chr11_72764444_72764944	TI_Stem&AC_Stem&Early_Enterocyte&TI_Goblet&AC_Goblet&EEC
chr11_72778793_72779293	TI_Stem&AC_Stem&TI_Goblet&AC_Goblet&EEC
chr11_72786251_72786751	TI_Stem&AC_Stem&Early_Colonocyte&TI_Goblet&AC_Goblet&EEC
chr11_72787285_72787785	TI_Stem&TI_Goblet&AC_Goblet
chr11_72821479_72821979	TI_Stem&AC_Stem
chr11_73182740_73183240	TI_Stem&Early_Enterocyte&BEST4
chr11_73227793_73228293	TI_Stem&AC_Stem&Early_Enterocyte&TI_Goblet&AC_Goblet
chr11_73647353_73647853	TI_Stem&AC_Stem&AC_Goblet&BEST4&Tuft&CD4T&NaiveB&MemoryB&Plasma
chr11_73652271_73652771	TI_Stem&AC_Stem&TI_Goblet&Tuft&Paneth&Glial
chr11_74338897_74339397	TI_Stem&AC_Stem
chr11_74368282_74368782	TI_Stem&Tuft
chr11_74370100_74370600	TI_Stem&AC_Stem&Early_Enterocyte&BEST4
chr11_74465367_74465867	TI_Stem&AC_Stem&Early_Enterocyte&Early_Colonocyte&AC_Goblet
chr11_74532453_74532953	TI_Stem&Early_Enterocyte
chr11_74556566_74557066	TI_Stem&Early_Enterocyte&Enterocyte
chr11_74570980_74571480	TI_Stem&Early_Enterocyte&Early_Colonocyte
chr11_74582106_74582606	TI_Stem&Early_Enterocyte
chr11_75143105_75143605	TI_Stem&EEC&CD4T&CD8T&Macrophage&DC&Fibroblast&Endothelium
chr11_75156008_75156508	TI_Stem
chr11_75276082_75276582	TI_Stem&CD8T
chr11_75280088_75280588	TI_Stem&CD8T
chr11_75280794_75281294	TI_Stem
chr11_75301561_75302061	TI_Stem&AC_Stem
chr11_75318807_75319307	TI_Stem&AC_Stem&Early_Colonocyte
chr11_75323513_75324013	TI_Stem&AC_Stem&Early_Enterocyte&Early_Colonocyte&AC_Goblet&EEC
chr11_75324040_75324540	TI_Stem
chr11_75328712_75329212	TI_Stem&AC_Stem&Early_Colonocyte
chr11_75330183_75330683	TI_Stem&Colonocyte&Fibroblast
chr11_75340663_75341163	TI_Stem&AC_Stem&Macrophage&DC&Neutrophil
chr11_75342881_75343381	TI_Stem&AC_Stem&TI_Goblet&EEC
chr11_75343422_75343922	TI_Stem&AC_Stem&Early_Enterocyte&Tuft
chr11_75371603_75372103	TI_Stem&Early_Enterocyte&Early_Colonocyte
chr11_75380560_75381060	TI_Stem
chr11_75386886_75387386	TI_Stem&Early_Colonocyte&Colonocyte
chr11_75422181_75422681	TI_Stem&AC_Stem&Early_Colonocyte&TI_Goblet&AC_Goblet&EEC
chr11_75428140_75428640	TI_Stem&Macrophage&Endothelium
chr11_75432167_75432667	TI_Stem
chr11_75476976_75477476	TI_Stem&AC_Stem
chr11_75513226_75513726	TI_Stem
chr11_75517848_75518348	TI_Stem
chr11_75525803_75526303	TI_Stem&Tuft&CD4T&GC_B&Plasma&Macrophage
chr11_75534124_75534624	TI_Stem&AC_Stem&Early_Colonocyte&AC_Goblet
chr11_75583142_75583642	TI_Stem&AC_Stem&Tuft&EEC&CD4T&CD8T&gdT&NaiveB&Macrophage&Fibroblast&Endothelium
chr11_75592651_75593151	TI_Stem&AC_Stem&AC_Goblet
chr11_75593277_75593777	TI_Stem
chr11_75633318_75633818	TI_Stem&Enterocyte
chr11_75634896_75635396	TI_Stem&Fibroblast
chr11_75639792_75640292	TI_Stem&EEC&GC_B&MemoryB&Macrophage&DC&Fibroblast
chr11_75786346_75786846	TI_Stem&AC_Stem&Early_Enterocyte&Early_Colonocyte&Tuft
chr11_75916796_75917296	TI_Stem
chr11_75925228_75925728	TI_Stem
chr11_75925760_75926260	TI_Stem&Early_Enterocyte
chr11_76147315_76147815	TI_Stem&Early_Enterocyte
chr11_76148592_76149092	TI_Stem
chr11_76149100_76149600	TI_Stem&AC_Stem&Early_Enterocyte&Early_Colonocyte&BEST4
chr11_76210454_76210954	TI_Stem&AC_Stem
chr11_76369364_76369864	TI_Stem&AC_Stem&AC_Goblet&Paneth
chr11_76391014_76391514	TI_Stem&AC_Stem
chr11_76453200_76453700	TI_Stem&AC_Stem&Early_Colonocyte
chr11_76553827_76554327	TI_Stem&AC_Stem&Early_Enterocyte&Early_Colonocyte&AC_Goblet&BEST4
chr11_76564360_76564860	TI_Stem&Enterocyte
chr11_76577180_76577680	TI_Stem&Early_Enterocyte&BEST4
chr11_76591344_76591844	TI_Stem&AC_Stem&Early_Colonocyte&AC_Goblet
chr11_76591991_76592491	TI_Stem&AC_Stem&AC_Goblet
chr11_76592945_76593445	TI_Stem&AC_Stem&Early_Colonocyte&AC_Goblet&Paneth
chr11_76615821_76616321	TI_Stem&AC_Stem&Early_Colonocyte&Endothelium
chr11_76670112_76670612	TI_Stem&AC_Stem&Early_Colonocyte&Fibroblast&Endothelium
chr11_76768610_76769110	TI_Stem&Early_Enterocyte
chr11_77065765_77066265	TI_Stem&TI_Goblet&Fibroblast
chr11_77087058_77087558	TI_Stem&Enterocyte&TI_Goblet
chr11_77088585_77089085	TI_Stem&AC_Stem&TI_Goblet
chr11_77127946_77128446	TI_Stem&EEC&Fibroblast
chr11_77154423_77154923	TI_Stem
chr11_77187990_77188490	TI_Stem&Early_Colonocyte
chr11_77188759_77189259	TI_Stem&Early_Enterocyte&Paneth
chr11_77191903_77192403	TI_Stem&Early_Enterocyte&Early_Colonocyte&AC_Goblet&EEC
chr11_77392814_77393314	TI_Stem
chr11_77397563_77398063	TI_Stem
chr11_77406281_77406781	TI_Stem
chr11_77419156_77419656	TI_Stem&Early_Enterocyte&Enterocyte
chr11_77445664_77446164	TI_Stem&Enterocyte
chr11_77471742_77472242	TI_Stem&AC_Stem&Early_Colonocyte&TI_Goblet
chr11_77502948_77503448	TI_Stem&Enterocyte
chr11_77547387_77547887	TI_Stem
chr11_77593059_77593559	TI_Stem&Enterocyte
chr11_77672213_77672713	TI_Stem&Early_Colonocyte&Colonocyte
chr11_77801880_77802380	TI_Stem
chr11_77914181_77914681	TI_Stem&AC_Stem&Fibroblast&Endothelium
chr11_78028440_78028940	TI_Stem
chr11_78030474_78030974	TI_Stem&AC_Stem&Glial
chr11_78038910_78039410	TI_Stem&AC_Stem&Early_Colonocyte&TI_Goblet&AC_Goblet
chr11_78039902_78040402	TI_Stem&Plasma
chr11_78090420_78090920	TI_Stem&Early_Enterocyte&Early_Colonocyte&TI_Goblet&EEC
chr11_78194465_78194965	TI_Stem&Early_Enterocyte&Enterocyte
chr11_78332898_78333398	TI_Stem
chr11_78416265_78416765	TI_Stem&Macrophage&Fibroblast
chr11_78441128_78441628	TI_Stem&Early_Enterocyte&Enterocyte
chr11_78442772_78443272	TI_Stem&AC_Stem&Early_Colonocyte
chr11_78451299_78451799	TI_Stem&AC_Stem&Early_Enterocyte&Early_Colonocyte
chr11_78481192_78481692	TI_Stem&Early_Enterocyte
chr11_78549998_78550498	TI_Stem
chr11_78560980_78561480	TI_Stem&AC_Stem&Early_Enterocyte&Early_Colonocyte
chr11_78646545_78647045	TI_Stem
chr11_78714522_78715022	TI_Stem&AC_Stem&Tuft
chr11_78715662_78716162	TI_Stem&Early_Colonocyte&EEC
chr11_78740136_78740636	TI_Stem&AC_Stem
chr11_79078961_79079461	TI_Stem&EEC
chr11_79082851_79083351	TI_Stem
chr11_79087111_79087611	TI_Stem
chr11_79100045_79100545	TI_Stem
chr11_79101682_79102182	TI_Stem&AC_Stem&BEST4
chr11_79265846_79266346	TI_Stem
chr11_79266440_79266940	TI_Stem&AC_Stem&AC_Goblet&EEC
chr11_79288842_79289342	TI_Stem&Early_Enterocyte
chr11_79294986_79295486	TI_Stem
chr11_79299619_79300119	TI_Stem&EEC
chr11_79437241_79437741	TI_Stem&AC_Stem&Macrophage&Fibroblast
chr11_79440224_79440724	TI_Stem&EEC&GC_B&MemoryB&Macrophage&Fibroblast
chr11_79905978_79906478	TI_Stem&AC_Stem
chr11_80524279_80524779	TI_Stem
chr11_80529682_80530182	TI_Stem&Enterocyte
chr11_80594970_80595470	TI_Stem
chr11_80603445_80603945	TI_Stem
chr11_80727308_80727808	TI_Stem
chr11_80918398_80918898	TI_Stem&BEST4
chr11_81040896_81041396	TI_Stem
chr11_81092465_81092965	TI_Stem&Early_Enterocyte&BEST4
chr11_81112704_81113204	TI_Stem
chr11_81246897_81247397	TI_Stem
chr11_81345302_81345802	TI_Stem
chr11_81397290_81397790	TI_Stem
chr11_82733010_82733510	TI_Stem&TI_Goblet&AC_Goblet&EEC
chr11_82733565_82734065	TI_Stem&TI_Goblet&AC_Goblet&EEC
chr11_82754328_82754828	TI_Stem&AC_Stem
chr11_82757683_82758183	TI_Stem
chr11_82790691_82791191	TI_Stem&TI_Goblet&EEC
chr11_82824123_82824623	TI_Stem&TI_Goblet&EEC
chr11_82826857_82827357	TI_Stem&TI_Goblet&AC_Goblet
chr11_82837634_82838134	TI_Stem&AC_Stem&EEC
chr11_82864166_82864666	TI_Stem&AC_Stem&TI_Goblet
chr11_83034033_83034533	TI_Stem&AC_Stem&Early_Colonocyte&Colonocyte
chr11_83034575_83035075	TI_Stem
chr11_83125003_83125503	TI_Stem&Early_Enterocyte
chr11_83241262_83241762	TI_Stem&TI_Goblet
chr11_83269051_83269551	TI_Stem
chr11_83508709_83509209	TI_Stem&TI_Goblet&AC_Goblet&EEC
chr11_83510547_83511047	TI_Stem&Fibroblast
chr11_83534247_83534747	TI_Stem
chr11_83544016_83544516	TI_Stem&Enterocyte
chr11_83649438_83649938	TI_Stem&Enterocyte&Tuft
chr11_83691351_83691851	TI_Stem&Fibroblast
chr11_83819895_83820395	TI_Stem
chr11_84588422_84588922	TI_Stem&Early_Colonocyte
chr11_84790979_84791479	TI_Stem&AC_Stem&Early_Colonocyte
chr11_84824982_84825482	TI_Stem&AC_Stem&AC_Goblet
chr11_85076811_85077311	TI_Stem
chr11_85078025_85078525	TI_Stem
chr11_85078982_85079482	TI_Stem
chr11_85095162_85095662	TI_Stem
chr11_85123746_85124246	TI_Stem&GC_B&MemoryB&Fibroblast
chr11_85124252_85124752	TI_Stem&GC_B&MemoryB
chr11_85643159_85643659	TI_Stem&Early_Enterocyte&Early_Colonocyte
chr11_85756781_85757281	TI_Stem&AC_Stem&Early_Colonocyte&TI_Goblet&AC_Goblet
chr11_85767257_85767757	TI_Stem
chr11_85780229_85780729	TI_Stem
chr11_85799079_85799579	TI_Stem&Early_Colonocyte&AC_Goblet
chr11_85828236_85828736	TI_Stem&TI_Goblet&AC_Goblet&EEC
chr11_86052822_86053322	TI_Stem&Early_Enterocyte&Enterocyte
chr11_86117644_86118144	TI_Stem
chr11_86129740_86130240	TI_Stem
chr11_86134672_86135172	TI_Stem
chr11_86135305_86135805	TI_Stem
chr11_86145377_86145877	TI_Stem&Early_Enterocyte&Enterocyte
chr11_86160441_86160941	TI_Stem
chr11_86192757_86193257	TI_Stem&GC_B&NaiveB
chr11_86196290_86196790	TI_Stem&BEST4
chr11_86476126_86476626	TI_Stem&Early_Enterocyte&Fibroblast
chr11_86553267_86553767	TI_Stem
chr11_86567290_86567790	TI_Stem&Enterocyte
chr11_86569868_86570368	TI_Stem&AC_Stem&Early_Colonocyte
chr11_86570419_86570919	TI_Stem&AC_Stem&Early_Colonocyte
chr11_86574153_86574653	TI_Stem
chr11_86582692_86583192	TI_Stem&AC_Stem
chr11_86608318_86608818	TI_Stem&Endothelium
chr11_86663709_86664209	TI_Stem&AC_Stem&TI_Goblet&AC_Goblet
chr11_86671904_86672404	TI_Stem&AC_Goblet&Tuft
chr11_86676033_86676533	TI_Stem&AC_Stem&Early_Colonocyte&Colonocyte&AC_Goblet
chr11_86772947_86773447	TI_Stem&AC_Stem&Early_Colonocyte
chr11_86782535_86783035	TI_Stem&AC_Stem
chr11_86799740_86800240	TI_Stem&Early_Colonocyte&TI_Goblet&AC_Goblet
chr11_86800243_86800743	TI_Stem&AC_Stem&Early_Colonocyte&TI_Goblet&AC_Goblet&Endothelium
chr11_86800903_86801403	TI_Stem&AC_Stem&Endothelium
chr11_86811915_86812415	TI_Stem&Enterocyte
chr11_86890941_86891441	TI_Stem&BEST4
chr11_87298101_87298601	TI_Stem
chr11_87490635_87491135	TI_Stem&AC_Stem&Early_Enterocyte&AC_Goblet
chr11_87491410_87491910	TI_Stem&AC_Stem
chr11_87603725_87604225	TI_Stem&Early_Enterocyte
chr11_88174585_88175085	TI_Stem
chr11_88175180_88175680	TI_Stem&AC_Stem&Early_Enterocyte&Early_Colonocyte
chr11_88188530_88189030	TI_Stem
chr11_88292424_88292924	TI_Stem
chr11_88666301_88666801	TI_Stem&TI_Goblet&AC_Goblet&BEST4
chr11_88801635_88802135	TI_Stem&AC_Stem&Early_Colonocyte
chr11_89577368_89577868	TI_Stem&AC_Stem
chr11_91194500_91195000	TI_Stem
chr11_91623234_91623734	TI_Stem
chr11_91623947_91624447	TI_Stem&AC_Stem&Early_Enterocyte
chr11_91674243_91674743	TI_Stem
chr11_91702853_91703353	TI_Stem&AC_Stem
chr11_91771936_91772436	TI_Stem
chr11_91794140_91794640	TI_Stem&Early_Enterocyte
chr11_91796973_91797473	TI_Stem&Endothelium
chr11_91802919_91803419	TI_Stem
chr11_91927435_91927935	TI_Stem&AC_Stem&Fibroblast
chr11_91935071_91935571	TI_Stem
chr11_91947107_91947607	TI_Stem&Fibroblast&Endothelium
chr11_92845898_92846398	TI_Stem&AC_Goblet
chr11_92948073_92948573	TI_Stem&AC_Stem&TI_Goblet&AC_Goblet&EEC
chr11_93228845_93229345	TI_Stem&AC_Goblet&EEC
chr11_93330365_93330865	TI_Stem&AC_Stem&Early_Colonocyte
chr11_93481294_93481794	TI_Stem
chr11_93493164_93493664	TI_Stem&TI_Goblet
chr11_93519188_93519688	TI_Stem&CD4T
chr11_93526297_93526797	TI_Stem&GC_B
chr11_93564848_93565348	TI_Stem
chr11_93570630_93571130	TI_Stem
chr11_93587823_93588323	TI_Stem&TI_Goblet&AC_Goblet
chr11_93588580_93589080	TI_Stem
chr11_93611774_93612274	TI_Stem&AC_Stem&Early_Enterocyte&Early_Colonocyte
chr11_93831624_93832124	TI_Stem&Early_Enterocyte&Enterocyte
chr11_93837530_93838030	TI_Stem
chr11_93839470_93839970	TI_Stem
chr11_93848826_93849326	TI_Stem
chr11_93849379_93849879	TI_Stem&AC_Stem
chr11_93849899_93850399	TI_Stem&AC_Stem&Early_Enterocyte
chr11_93986601_93987101	TI_Stem
chr11_94046658_94047158	TI_Stem
chr11_94103438_94103938	TI_Stem&Early_Enterocyte&TI_Goblet
chr11_94178226_94178726	TI_Stem&TI_Goblet&AC_Goblet
chr11_94525869_94526369	TI_Stem
chr11_94536332_94536832	TI_Stem&Early_Enterocyte&Early_Colonocyte&TI_Goblet&AC_Goblet
chr11_94546915_94547415	TI_Stem&Early_Enterocyte
chr11_94547468_94547968	TI_Stem&Fibroblast
chr11_94586916_94587416	TI_Stem
chr11_94602654_94603154	TI_Stem&Early_Enterocyte&Enterocyte
chr11_94623073_94623573	TI_Stem&Fibroblast&Endothelium
chr11_94707306_94707806	TI_Stem&AC_Stem&Early_Colonocyte&Colonocyte&BEST4
chr11_95025581_95026081	TI_Stem
chr11_95049457_95049957	TI_Stem
chr11_95074778_95075278	TI_Stem&AC_Stem
chr11_95140629_95141129	TI_Stem&AC_Stem
chr11_95147379_95147879	TI_Stem&Enterocyte&Fibroblast
chr11_95149571_95150071	TI_Stem&AC_Stem&Tuft&Endothelium&Glial
chr11_95243612_95244112	TI_Stem&Early_Colonocyte
chr11_95282207_95282707	TI_Stem&Early_Enterocyte&Enterocyte&EEC
chr11_95295923_95296423	TI_Stem&Enterocyte&EEC&NaiveB&MemoryB
chr11_95305633_95306133	TI_Stem
chr11_95364560_95365060	TI_Stem&Early_Colonocyte
chr11_95369905_95370405	TI_Stem
chr11_95595878_95596378	TI_Stem
chr11_95739478_95739978	TI_Stem
chr11_95892997_95893497	TI_Stem&Early_Enterocyte&Early_Colonocyte&Colonocyte
chr11_95904407_95904907	TI_Stem&Early_Colonocyte&Colonocyte
chr11_95917080_95917580	TI_Stem&Endothelium
chr11_96012090_96012590	TI_Stem
chr11_96037516_96038016	TI_Stem&EEC
chr11_96073490_96073990	TI_Stem&AC_Stem&Enterocyte&Early_Colonocyte
chr11_96095975_96096475	TI_Stem&AC_Stem&Early_Enterocyte&Early_Colonocyte
chr11_96098765_96099265	TI_Stem&Early_Colonocyte
chr11_96134541_96135041	TI_Stem&AC_Stem&Early_Colonocyte&MemoryB&Macrophage
chr11_96276758_96277258	TI_Stem&BEST4
chr11_96302970_96303470	TI_Stem
chr11_96306863_96307363	TI_Stem&Early_Colonocyte&Colonocyte&Endothelium
chr11_96411241_96411741	TI_Stem&Early_Colonocyte
chr11_99020628_99021128	TI_Stem&Plasma&Fibroblast
chr11_99677210_99677710	TI_Stem
chr11_99693793_99694293	TI_Stem
chr11_100545915_100546415	TI_Stem
chr11_100557898_100558398	TI_Stem&Enterocyte
chr11_100719703_100720203	TI_Stem&Endothelium
chr11_100753019_100753519	TI_Stem
chr11_100759075_100759575	TI_Stem&AC_Stem&Early_Colonocyte
chr11_100776092_100776592	TI_Stem&Enterocyte
chr11_101444099_101444599	TI_Stem
chr11_101471086_101471586	TI_Stem&EEC
chr11_102007503_102008003	TI_Stem&AC_Stem&Early_Colonocyte&Colonocyte&AC_Goblet
chr11_102047142_102047642	TI_Stem&AC_Stem&Early_Colonocyte&EEC&Fibroblast&Pericyte
chr11_102110759_102111259	TI_Stem&Enterocyte
chr11_102111325_102111825	TI_Stem&AC_Stem&Early_Enterocyte&Enterocyte&Fibroblast
chr11_102157164_102157664	TI_Stem&AC_Stem&Early_Colonocyte
chr11_102192641_102193141	TI_Stem&Early_Enterocyte
chr11_102226621_102227121	TI_Stem&Early_Colonocyte
chr11_102229517_102230017	TI_Stem&AC_Stem
chr11_102252967_102253467	TI_Stem&Early_Enterocyte&Enterocyte
chr11_102279770_102280270	TI_Stem&Early_Enterocyte&Enterocyte&Early_Colonocyte
chr11_102283999_102284499	TI_Stem&AC_Stem
chr11_102306699_102307199	TI_Stem&CD4T&GC_B&NaiveB&MemoryB
chr11_102421236_102421736	TI_Stem
chr11_102486539_102487039	TI_Stem
chr11_102530457_102530957	TI_Stem&Early_Enterocyte&NaiveB
chr11_102552472_102552972	TI_Stem&AC_Stem
chr11_102564072_102564572	TI_Stem&Enterocyte
chr11_102598180_102598680	TI_Stem&TI_Goblet
chr11_102599523_102600023	TI_Stem&Early_Enterocyte&Enterocyte
chr11_102602971_102603471	TI_Stem&Paneth&Glial
chr11_102608649_102609149	TI_Stem
chr11_102610155_102610655	TI_Stem&Early_Enterocyte&GC_B
chr11_102612887_102613387	TI_Stem&GC_B&NaiveB&MemoryB
chr11_102831278_102831778	TI_Stem&Early_Enterocyte&EEC&Macrophage
chr11_102832044_102832544	TI_Stem&Early_Enterocyte
chr11_102914681_102915181	TI_Stem&Early_Enterocyte&Macrophage
chr11_102929886_102930386	TI_Stem&Early_Enterocyte&Enterocyte
chr11_102932393_102932893	TI_Stem&Macrophage
chr11_102938256_102938756	TI_Stem&Early_Enterocyte
chr11_102946220_102946720	TI_Stem&AC_Stem
chr11_103042109_103042609	TI_Stem
chr11_103043721_103044221	TI_Stem&Early_Enterocyte&Enterocyte&Fibroblast
chr11_103044266_103044766	TI_Stem&Fibroblast
chr11_103055105_103055605	TI_Stem&Macrophage
chr11_103944495_103944995	TI_Stem&Enterocyte&EEC
chr11_103954113_103954613	TI_Stem&AC_Goblet&EEC
chr11_104033085_104033585	TI_Stem&Fibroblast
chr11_104043130_104043630	TI_Stem
chr11_104163220_104163720	TI_Stem&AC_Goblet&EEC&GC_B&Endothelium
chr11_104163972_104164472	TI_Stem&AC_Goblet&EEC&gdT&NK&GC_B&MemoryB&Plasma&Endothelium
chr11_104668946_104669446	TI_Stem&CD4T&CD8T
chr11_105201105_105201605	TI_Stem&Early_Colonocyte&AC_Goblet
chr11_105202856_105203356	TI_Stem&AC_Stem&Early_Colonocyte&AC_Goblet
chr11_105268343_105268843	TI_Stem
chr11_105340285_105340785	TI_Stem&AC_Stem&Early_Enterocyte&Early_Colonocyte
chr11_105350130_105350630	TI_Stem
chr11_105543096_105543596	TI_Stem&Early_Enterocyte
chr11_105579088_105579588	TI_Stem&Early_Enterocyte
chr11_105609195_105609695	TI_Stem&Early_Enterocyte&Enterocyte
chr11_105609823_105610323	TI_Stem&Early_Enterocyte&Enterocyte&EEC&Fibroblast
chr11_105610423_105610923	TI_Stem&Early_Enterocyte&EEC&Fibroblast
chr11_106152082_106152582	TI_Stem
chr11_106156177_106156677	TI_Stem&Enterocyte
chr11_106157081_106157581	TI_Stem
chr11_106158345_106158845	TI_Stem
chr11_106208806_106209306	TI_Stem&Early_Enterocyte&Enterocyte
chr11_106212139_106212639	TI_Stem
chr11_106462115_106462615	TI_Stem
chr11_106466734_106467234	TI_Stem&Early_Enterocyte&Enterocyte&EEC&Fibroblast
chr11_106467509_106468009	TI_Stem&Early_Enterocyte
chr11_107017605_107018105	TI_Stem&AC_Stem&EEC&GC_B&Fibroblast
chr11_107271371_107271871	TI_Stem
chr11_107804165_107804665	TI_Stem&Enterocyte
chr11_107833807_107834307	TI_Stem
chr11_107836366_107836866	TI_Stem&AC_Stem&EEC
chr11_107836911_107837411	TI_Stem&AC_Stem&Early_Colonocyte&Colonocyte
chr11_107851822_107852322	TI_Stem&AC_Stem&Early_Colonocyte&Colonocyte
chr11_108551617_108552117	TI_Stem
chr11_108552123_108552623	TI_Stem&AC_Stem
chr11_108586637_108587137	TI_Stem&AC_Goblet&BEST4
chr11_109727964_109728464	TI_Stem&TI_Goblet&BEST4
chr11_109729765_109730265	TI_Stem&EEC
chr11_109780551_109781051	TI_Stem&Early_Enterocyte
chr11_109795098_109795598	TI_Stem&AC_Stem&Early_Enterocyte&Early_Colonocyte
chr11_109865731_109866231	TI_Stem&EEC
chr11_110015636_110016136	TI_Stem
chr11_110044537_110045037	TI_Stem&Enterocyte
chr11_110075044_110075544	TI_Stem&Early_Enterocyte&BEST4
chr11_110075725_110076225	TI_Stem
chr11_110084452_110084952	TI_Stem&AC_Stem
chr11_110130633_110131133	TI_Stem&AC_Stem&AC_Goblet&Tuft&EEC&Paneth
chr11_110131714_110132214	TI_Stem&AC_Goblet
chr11_110305500_110306000	TI_Stem&AC_Stem&Early_Enterocyte&Early_Colonocyte&TI_Goblet&AC_Goblet&BEST4
chr11_110306809_110307309	TI_Stem&Early_Enterocyte
chr11_110431606_110432106	TI_Stem
chr11_110476804_110477304	TI_Stem&AC_Stem
chr11_110565224_110565724	TI_Stem
chr11_110565735_110566235	TI_Stem
chr11_110581462_110581962	TI_Stem&Early_Enterocyte
chr11_110711695_110712195	TI_Stem&NaiveB&MemoryB&Macrophage&Endothelium
chr11_110860589_110861089	TI_Stem&Enterocyte
chr11_111021974_111022474	TI_Stem&Early_Enterocyte
chr11_111334643_111335143	TI_Stem&AC_Stem&TI_Goblet&AC_Goblet&EEC
chr11_111387252_111387752	TI_Stem&TI_Goblet&AC_Goblet
chr11_111427329_111427829	TI_Stem
chr11_111436668_111437168	TI_Stem&AC_Goblet&EEC&GC_B&NaiveB&MemoryB&Plasma
chr11_111454649_111455149	TI_Stem&gdT&GC_B
chr11_111566275_111566775	TI_Stem
chr11_111571592_111572092	TI_Stem&Enterocyte
chr11_111628067_111628567	TI_Stem
chr11_111633240_111633740	TI_Stem
chr11_111633957_111634457	TI_Stem
chr11_111706992_111707492	TI_Stem&AC_Stem&Endothelium
chr11_111722478_111722978	TI_Stem&EEC
chr11_111764447_111764947	TI_Stem&Enterocyte
chr11_111834397_111834897	TI_Stem&Early_Enterocyte&Early_Colonocyte
chr11_111936893_111937393	TI_Stem&CD8T&Plasma
chr11_111937500_111938000	TI_Stem&Fibroblast
chr11_111960832_111961332	TI_Stem
chr11_111961595_111962095	TI_Stem
chr11_111975020_111975520	TI_Stem&Endothelium
chr11_111983062_111983562	TI_Stem&AC_Stem&Early_Colonocyte&TI_Goblet&AC_Goblet
chr11_112128435_112128935	TI_Stem&Early_Enterocyte&Early_Colonocyte&BEST4
chr11_112131573_112132073	TI_Stem&AC_Stem&Early_Enterocyte&Early_Colonocyte&Colonocyte
chr11_112281214_112281714	TI_Stem&AC_Stem&BEST4
chr11_112281725_112282225	TI_Stem&AC_Stem&AC_Goblet&BEST4
chr11_112321788_112322288	TI_Stem&AC_Stem&Early_Enterocyte&Early_Colonocyte&AC_Goblet
chr11_112404007_112404507	TI_Stem
chr11_112487288_112487788	TI_Stem&Early_Enterocyte
chr11_112505865_112506365	TI_Stem&AC_Stem&BEST4&EEC
chr11_112570250_112570750	TI_Stem&BEST4
chr11_112613538_112614038	TI_Stem&AC_Stem&Early_Enterocyte&Paneth
chr11_112881353_112881853	TI_Stem&Early_Enterocyte&BEST4&Tuft&EEC&Fibroblast
chr11_112885748_112886248	TI_Stem&Enterocyte&EEC
chr11_112931647_112932147	TI_Stem
chr11_113327370_113327870	TI_Stem
chr11_113373808_113374308	TI_Stem
chr11_113387744_113388244	TI_Stem
chr11_113401670_113402170	TI_Stem&AC_Stem&Early_Enterocyte&AC_Goblet
chr11_113408036_113408536	TI_Stem&Tuft
chr11_113448247_113448747	TI_Stem&EEC
chr11_113457647_113458147	TI_Stem&AC_Stem
chr11_113458160_113458660	TI_Stem&AC_Stem&BEST4
chr11_113474234_113474734	TI_Stem&AC_Stem&Early_Colonocyte
chr11_113475102_113475602	TI_Stem&AC_Stem&Early_Colonocyte&EEC
chr11_113504951_113505451	TI_Stem&AC_Stem
chr11_113505985_113506485	TI_Stem&AC_Stem&Tuft&Paneth
chr11_113519878_113520378	TI_Stem&EEC
chr11_113531044_113531544	TI_Stem&AC_Stem
chr11_113531780_113532280	TI_Stem&AC_Stem&Fibroblast
chr11_113532640_113533140	TI_Stem
chr11_113537839_113538339	TI_Stem
chr11_113576821_113577321	TI_Stem
chr11_113577719_113578219	TI_Stem&BEST4
chr11_113663969_113664469	TI_Stem&EEC
chr11_113664492_113664992	TI_Stem
chr11_113665011_113665511	TI_Stem&AC_Stem
chr11_113681571_113682071	TI_Stem
chr11_113682088_113682588	TI_Stem&AC_Stem&Early_Colonocyte
chr11_113683555_113684055	TI_Stem&AC_Stem&Early_Enterocyte
chr11_113690570_113691070	TI_Stem&Early_Enterocyte&Enterocyte&BEST4
chr11_113726984_113727484	TI_Stem
chr11_113974578_113975078	TI_Stem&GC_B
chr11_114040806_114041306	TI_Stem&Early_Colonocyte
chr11_114162774_114163274	TI_Stem&AC_Stem&Early_Enterocyte&Early_Colonocyte&Fibroblast&Endothelium
chr11_114243895_114244395	TI_Stem&EEC&Fibroblast
chr11_114433266_114433766	TI_Stem&TI_Goblet
chr11_114783815_114784315	TI_Stem&Enterocyte
chr11_114785628_114786128	TI_Stem
chr11_115029215_115029715	TI_Stem
chr11_115166788_115167288	TI_Stem&EEC
chr11_115280189_115280689	TI_Stem&AC_Stem&Early_Enterocyte
chr11_115290809_115291309	TI_Stem&EEC
chr11_115303265_115303765	TI_Stem&Early_Colonocyte
chr11_115334842_115335342	TI_Stem
chr11_115390390_115390890	TI_Stem&Plasma
chr11_115409560_115410060	TI_Stem&AC_Stem&Fibroblast
chr11_115418574_115419074	TI_Stem&AC_Stem&Early_Colonocyte&TI_Goblet&AC_Goblet
chr11_115498255_115498755	TI_Stem&AC_Stem&AC_Goblet
chr11_115503006_115503506	TI_Stem&Early_Enterocyte&Early_Colonocyte&Plasma&Fibroblast&Endothelium
chr11_115504248_115504748	TI_Stem&AC_Stem&Early_Enterocyte&Early_Colonocyte&Endothelium
chr11_115527638_115528138	TI_Stem&AC_Stem&Early_Colonocyte&AC_Goblet
chr11_115548805_115549305	TI_Stem&Early_Enterocyte&EEC
chr11_115582001_115582501	TI_Stem&AC_Stem&Early_Colonocyte
chr11_115590187_115590687	TI_Stem&AC_Stem&EEC
chr11_115637744_115638244	TI_Stem
chr11_115653897_115654397	TI_Stem&AC_Stem&Early_Colonocyte&AC_Goblet
chr11_115656593_115657093	TI_Stem&AC_Stem&Early_Colonocyte&BEST4
chr11_115660335_115660835	TI_Stem&Macrophage
chr11_115759997_115760497	TI_Stem&AC_Stem&Mast&Macrophage&Fibroblast
chr11_115785105_115785605	TI_Stem&AC_Stem&Endothelium
chr11_115869689_115870189	TI_Stem&AC_Stem&GC_B&Plasma&Fibroblast
chr11_115922779_115923279	TI_Stem&Early_Colonocyte&EEC
chr11_116134014_116134514	TI_Stem&Endothelium
chr11_116170729_116171229	TI_Stem
chr11_116186743_116187243	TI_Stem
chr11_116192659_116193159	TI_Stem&AC_Stem&Early_Enterocyte
chr11_116193170_116193670	TI_Stem&Early_Enterocyte&Fibroblast
chr11_116193680_116194180	TI_Stem&AC_Stem&Early_Enterocyte
chr11_116194450_116194950	TI_Stem
chr11_116218985_116219485	TI_Stem
chr11_116232328_116232828	TI_Stem&AC_Goblet&EEC
chr11_116279365_116279865	TI_Stem
chr11_116294657_116295157	TI_Stem&Early_Enterocyte
chr11_116312923_116313423	TI_Stem&Macrophage&Fibroblast&Endothelium&Glial
chr11_116339233_116339733	TI_Stem&Enterocyte
chr11_116343151_116343651	TI_Stem&GC_B
chr11_116352939_116353439	TI_Stem
chr11_116353484_116353984	TI_Stem&Early_Enterocyte&Enterocyte
chr11_116357999_116358499	TI_Stem&Early_Colonocyte
chr11_116379382_116379882	TI_Stem
chr11_116427762_116428262	TI_Stem&Early_Enterocyte
chr11_116428315_116428815	TI_Stem&AC_Stem&Early_Enterocyte
chr11_116437923_116438423	TI_Stem
chr11_116445036_116445536	TI_Stem
chr11_116445947_116446447	TI_Stem&Early_Enterocyte&Enterocyte
chr11_116459002_116459502	TI_Stem
chr11_116459520_116460020	TI_Stem&Early_Enterocyte
chr11_116460529_116461029	TI_Stem&Early_Enterocyte&Early_Colonocyte
chr11_116465031_116465531	TI_Stem
chr11_116478973_116479473	TI_Stem&Enterocyte
chr11_116499331_116499831	TI_Stem&Colonocyte&Fibroblast
chr11_116515638_116516138	TI_Stem&EEC
chr11_116563332_116563832	TI_Stem&Enterocyte
chr11_116579247_116579747	TI_Stem
chr11_116580012_116580512	TI_Stem
chr11_116580690_116581190	TI_Stem
chr11_116692277_116692777	TI_Stem
chr11_116693493_116693993	TI_Stem&AC_Stem&Early_Enterocyte&BEST4
chr11_116696367_116696867	TI_Stem&BEST4
chr11_116697004_116697504	TI_Stem
chr11_116707285_116707785	TI_Stem&AC_Stem&Colonocyte&EEC
chr11_116808297_116808797	TI_Stem&Enterocyte&TI_Goblet
chr11_117009266_117009766	TI_Stem
chr11_117183927_117184427	TI_Stem&TI_Goblet&AC_Goblet
chr11_117287616_117288116	TI_Stem
chr11_117478413_117478913	TI_Stem
chr11_117519900_117520400	TI_Stem&Early_Enterocyte
chr11_117532292_117532792	TI_Stem&BEST4&EEC
chr11_117535430_117535930	TI_Stem&Early_Enterocyte&Enterocyte&BEST4
chr11_117544383_117544883	TI_Stem&Early_Enterocyte&Enterocyte
chr11_117625149_117625649	TI_Stem
chr11_117678566_117679066	TI_Stem
chr11_117682970_117683470	TI_Stem
chr11_117833291_117833791	TI_Stem&AC_Stem&Early_Enterocyte&Early_Colonocyte&AC_Goblet&EEC
chr11_117870164_117870664	TI_Stem&AC_Stem&Fibroblast
chr11_118076648_118077148	TI_Stem&Early_Enterocyte&Early_Colonocyte
chr11_118077229_118077729	TI_Stem
chr11_118156503_118157003	TI_Stem&CD8T&Macrophage&Neutrophil
chr11_118195070_118195570	TI_Stem&AC_Stem&Enterocyte&Early_Colonocyte&Tuft
chr11_118274183_118274683	TI_Stem&AC_Stem&Early_Colonocyte
chr11_118286968_118287468	TI_Stem&AC_Stem&Early_Colonocyte
chr11_118442848_118443348	TI_Stem
chr11_118530270_118530770	TI_Stem&Enterocyte
chr11_118533942_118534442	TI_Stem&Early_Enterocyte&Enterocyte
chr11_118621076_118621576	TI_Stem&AC_Stem&BEST4&Tuft&EEC&Fibroblast
chr11_118631442_118631942	TI_Stem&Early_Colonocyte
chr11_118634678_118635178	TI_Stem&AC_Stem
chr11_118635247_118635747	TI_Stem
chr11_118641606_118642106	TI_Stem&AC_Stem
chr11_118660581_118661081	TI_Stem
chr11_118715754_118716254	TI_Stem&GC_B
chr11_118727336_118727836	TI_Stem&Early_Colonocyte
chr11_118846244_118846744	TI_Stem&Tuft&GC_B
chr11_118911232_118911732	TI_Stem&Early_Enterocyte&EEC
chr11_118912220_118912720	TI_Stem&Enterocyte
chr11_118914095_118914595	TI_Stem&AC_Stem&Tuft&CD4T&CD8T&GC_B&NaiveB&MemoryB
chr11_118948448_118948948	TI_Stem&Enterocyte
chr11_119024564_119025064	TI_Stem&Early_Enterocyte&Enterocyte&TI_Goblet&Tuft&Endothelium
chr11_119026937_119027437	TI_Stem&Early_Enterocyte&Enterocyte
chr11_119030183_119030683	TI_Stem&MemoryB
chr11_119056267_119056767	TI_Stem&Plasma
chr11_119149567_119150067	TI_Stem&CD4T&Plasma
chr11_119340667_119341167	TI_Stem&Fibroblast&Endothelium
chr11_119341523_119342023	TI_Stem&GC_B
chr11_119352832_119353332	TI_Stem&Early_Enterocyte&EEC&Endothelium
chr11_119360916_119361416	TI_Stem
chr11_119493680_119494180	TI_Stem
chr11_119696754_119697254	TI_Stem&Early_Colonocyte
chr11_119705800_119706300	TI_Stem
chr11_119713240_119713740	TI_Stem&Early_Enterocyte&Enterocyte
chr11_119721677_119722177	TI_Stem&AC_Stem&Tuft
chr11_119722236_119722736	TI_Stem&AC_Stem&Tuft&EEC&Paneth&Plasma
chr11_119734734_119735234	TI_Stem&AC_Stem&TI_Goblet&AC_Goblet
chr11_119739042_119739542	TI_Stem&AC_Stem&Early_Enterocyte&Early_Colonocyte&TI_Goblet&AC_Goblet&BEST4
chr11_119739916_119740416	TI_Stem&AC_Stem&Early_Colonocyte&TI_Goblet&AC_Goblet&BEST4&Paneth
chr11_119754078_119754578	TI_Stem
chr11_119759304_119759804	TI_Stem
chr11_119764504_119765004	TI_Stem&Early_Enterocyte&Fibroblast
chr11_119827978_119828478	TI_Stem
chr11_119831940_119832440	TI_Stem&Tuft
chr11_119843849_119844349	TI_Stem
chr11_119864154_119864654	TI_Stem&AC_Stem&Enterocyte&AC_Goblet&Tuft
chr11_119864785_119865285	TI_Stem&Tuft
chr11_119907042_119907542	TI_Stem&AC_Stem&Early_Colonocyte&AC_Goblet&Tuft
chr11_119907630_119908130	TI_Stem
chr11_119909893_119910393	TI_Stem&AC_Stem&TI_Goblet
chr11_119993727_119994227	TI_Stem&AC_Stem&Early_Enterocyte&Tuft
chr11_120121741_120122241	TI_Stem&AC_Stem&Early_Colonocyte
chr11_120123252_120123752	TI_Stem&Early_Enterocyte
chr11_120128689_120129189	TI_Stem&AC_Stem&Early_Colonocyte
chr11_120132141_120132641	TI_Stem&AC_Stem&Early_Enterocyte&Early_Colonocyte&BEST4&Paneth
chr11_120137946_120138446	TI_Stem&AC_Stem&Early_Enterocyte&Early_Colonocyte&EEC
chr11_120168445_120168945	TI_Stem&Early_Colonocyte
chr11_120169067_120169567	TI_Stem&AC_Stem&Macrophage&Fibroblast&Endothelium
chr11_120221563_120222063	TI_Stem
chr11_120234976_120235476	TI_Stem&Tuft
chr11_120239756_120240256	TI_Stem&Tuft
chr11_120290886_120291386	TI_Stem&Early_Enterocyte&Enterocyte
chr11_120294999_120295499	TI_Stem&Early_Enterocyte&Enterocyte
chr11_120302064_120302564	TI_Stem&AC_Stem&Early_Colonocyte&AC_Goblet
chr11_120304491_120304991	TI_Stem
chr11_120310778_120311278	TI_Stem&Early_Enterocyte&Enterocyte
chr11_120316767_120317267	TI_Stem&AC_Stem&Early_Enterocyte&Early_Colonocyte&AC_Goblet
chr11_120324968_120325468	TI_Stem&Tuft&EEC&CD8T&Fibroblast&Endothelium
chr11_120326948_120327448	TI_Stem&Early_Enterocyte&Enterocyte&TI_Goblet&EEC
chr11_120335447_120335947	TI_Stem&CD4T
chr11_120352402_120352902	TI_Stem
chr11_120489800_120490300	TI_Stem&Early_Enterocyte
chr11_120510995_120511495	TI_Stem&Plasma
chr11_120523311_120523811	TI_Stem
chr11_120525717_120526217	TI_Stem&AC_Stem&Early_Colonocyte&AC_Goblet&EEC
chr11_120527570_120528070	TI_Stem
chr11_120539889_120540389	TI_Stem&EEC
chr11_120547782_120548282	TI_Stem&EEC&Fibroblast
chr11_120563921_120564421	TI_Stem&EEC&Fibroblast
chr11_120608855_120609355	TI_Stem&AC_Stem&Early_Colonocyte&Fibroblast
chr11_120612900_120613400	TI_Stem&Plasma&Fibroblast
chr11_120660043_120660543	TI_Stem&Plasma
chr11_120674412_120674912	TI_Stem&AC_Stem&Early_Enterocyte
chr11_120675190_120675690	TI_Stem
chr11_120694647_120695147	TI_Stem&BEST4
chr11_120708659_120709159	TI_Stem
chr11_120710314_120710814	TI_Stem&Plasma&Fibroblast
chr11_120715202_120715702	TI_Stem&Plasma
chr11_120773426_120773926	TI_Stem
chr11_120788400_120788900	TI_Stem
chr11_120792243_120792743	TI_Stem&AC_Stem&AC_Goblet
chr11_120802160_120802660	TI_Stem
chr11_120908616_120909116	TI_Stem&gdT&NK&Neutrophil
chr11_120952211_120952711	TI_Stem&BEST4
chr11_120952743_120953243	TI_Stem&AC_Stem&BEST4&EEC&Plasma
chr11_120985881_120986381	TI_Stem&AC_Stem&Early_Colonocyte&EEC&Plasma&Fibroblast
chr11_121024351_121024851	TI_Stem&Macrophage&Fibroblast
chr11_121067378_121067878	TI_Stem&AC_Stem&Early_Colonocyte&EEC
chr11_121341603_121342103	TI_Stem&EEC
chr11_121371960_121372460	TI_Stem&AC_Stem&TI_Goblet&AC_Goblet
chr11_121452647_121453147	TI_Stem&CD4T&GC_B&NaiveB
chr11_121655915_121656415	TI_Stem&EEC&Macrophage&Fibroblast
chr11_122150720_122151220	TI_Stem&AC_Stem
chr11_122524039_122524539	TI_Stem&Macrophage
chr11_122656041_122656541	TI_Stem&CD8T&gdT&Macrophage&Fibroblast&Endothelium
chr11_122656550_122657050	TI_Stem&CD4T&CD8T&gdT&NaiveB&Macrophage&DC&Endothelium
chr11_123072129_123072629	TI_Stem&AC_Stem&Macrophage
chr11_123173159_123173659	TI_Stem&Fibroblast
chr11_123179532_123180032	TI_Stem
chr11_123194543_123195043	TI_Stem&Early_Enterocyte&EEC&Fibroblast
chr11_123195094_123195594	TI_Stem&EEC&Fibroblast
chr11_123213187_123213687	TI_Stem&Early_Enterocyte&Enterocyte
chr11_123301549_123302049	TI_Stem&CD4T&CD8T
chr11_123344195_123344695	TI_Stem&Early_Enterocyte
chr11_123344907_123345407	TI_Stem&Early_Enterocyte
chr11_123345979_123346479	TI_Stem
chr11_123358138_123358638	TI_Stem&EEC&CD4T&CD8T&Macrophage&DC
chr11_123408888_123409388	TI_Stem&AC_Stem&Early_Colonocyte
chr11_123420024_123420524	TI_Stem&Early_Enterocyte&Enterocyte
chr11_123430232_123430732	TI_Stem&CD4T&CD8T&gdT&NK&GC_B&Macrophage
chr11_123430831_123431331	TI_Stem&Early_Enterocyte&TI_Goblet&CD4T&CD8T&gdT&GC_B&Macrophage&DC&Neutrophil
chr11_123431670_123432170	TI_Stem&CD4T&CD8T&Macrophage
chr11_123468959_123469459	TI_Stem
chr11_123494151_123494651	TI_Stem&GC_B
chr11_123511089_123511589	TI_Stem&AC_Goblet
chr11_123587508_123588008	TI_Stem&AC_Stem&Early_Enterocyte
chr11_123588046_123588546	TI_Stem&Early_Enterocyte&Enterocyte&TI_Goblet
chr11_123653840_123654340	TI_Stem&Early_Enterocyte&AC_Goblet&Tuft
chr11_123654438_123654938	TI_Stem&AC_Stem&AC_Goblet&EEC
chr11_124076009_124076509	TI_Stem&EEC
chr11_124644280_124644780	TI_Stem
chr11_124718232_124718732	TI_Stem&CD8T&Endothelium
chr11_124724941_124725441	TI_Stem&AC_Stem&Early_Colonocyte
chr11_124758783_124759283	TI_Stem&AC_Stem&Early_Colonocyte&BEST4
chr11_124839394_124839894	TI_Stem&AC_Stem&Tuft
chr11_124865177_124865677	TI_Stem&NaiveB
chr11_125164685_125165185	TI_Stem&Fibroblast&Endothelium&Glial
chr11_125315338_125315838	TI_Stem&Fibroblast
chr11_125410717_125411217	TI_Stem
chr11_125638270_125638770	TI_Stem&Enterocyte
chr11_125925180_125925680	TI_Stem&Early_Enterocyte
chr11_125952937_125953437	TI_Stem&AC_Stem&Early_Enterocyte&BEST4
chr11_126029708_126030208	TI_Stem&AC_Stem
chr11_126050976_126051476	TI_Stem
chr11_126072092_126072592	TI_Stem
chr11_126073139_126073639	TI_Stem&TI_Goblet&Tuft
chr11_126091795_126092295	TI_Stem&TI_Goblet&AC_Goblet&EEC&Fibroblast
chr11_126102546_126103046	TI_Stem
chr11_126115871_126116371	TI_Stem&AC_Stem&Early_Colonocyte&TI_Goblet&AC_Goblet&EEC
chr11_126132196_126132696	TI_Stem
chr11_126135112_126135612	TI_Stem
chr11_126135689_126136189	TI_Stem
chr11_126189595_126190095	TI_Stem&Plasma
chr11_126231714_126232214	TI_Stem&AC_Stem&Fibroblast&Endothelium
chr11_126312823_126313323	TI_Stem&Tuft
chr11_126479938_126480438	TI_Stem&Early_Colonocyte&Colonocyte
chr11_126544121_126544621	TI_Stem&AC_Stem&Endothelium
chr11_126549201_126549701	TI_Stem
chr11_126585823_126586323	TI_Stem&BEST4&EEC&Fibroblast&Endothelium
chr11_126592617_126593117	TI_Stem&AC_Stem
chr11_126600899_126601399	TI_Stem
chr11_126688373_126688873	TI_Stem&AC_Stem
chr11_126725064_126725564	TI_Stem
chr11_126754752_126755252	TI_Stem&TI_Goblet
chr11_126765176_126765676	TI_Stem
chr11_126766391_126766891	TI_Stem&AC_Stem&Early_Enterocyte&TI_Goblet&EEC
chr11_126901731_126902231	TI_Stem
chr11_126963559_126964059	TI_Stem&AC_Stem&Early_Colonocyte
chr11_127003187_127003687	TI_Stem&EEC
chr11_127050083_127050583	TI_Stem&TI_Goblet&AC_Goblet&BEST4&EEC
chr11_127074014_127074514	TI_Stem&Plasma
chr11_127101721_127102221	TI_Stem
chr11_127103406_127103906	TI_Stem&EEC
chr11_127105610_127106110	TI_Stem
chr11_127106121_127106621	TI_Stem
chr11_127579742_127580242	TI_Stem&Early_Enterocyte&Enterocyte
chr11_127628089_127628589	TI_Stem&AC_Stem&Early_Colonocyte&AC_Goblet
chr11_127641088_127641588	TI_Stem&Fibroblast&Endothelium
chr11_127680112_127680612	TI_Stem
chr11_128379567_128380067	TI_Stem
chr11_128388052_128388552	TI_Stem&AC_Stem&Early_Colonocyte&TI_Goblet&AC_Goblet&BEST4
chr11_128448442_128448942	TI_Stem&Early_Enterocyte&Colonocyte
chr11_128463893_128464393	TI_Stem
chr11_128473714_128474214	TI_Stem&CD4T
chr11_128475970_128476470	TI_Stem&Enterocyte
chr11_128515690_128516190	TI_Stem
chr11_128535700_128536200	TI_Stem&AC_Stem&Early_Colonocyte
chr11_128565819_128566319	TI_Stem&Early_Enterocyte&Enterocyte
chr11_128653785_128654285	TI_Stem&Macrophage
chr11_128776929_128777429	TI_Stem&Fibroblast
chr11_128886326_128886826	TI_Stem&EEC
chr11_128890394_128890894	TI_Stem&EEC
chr11_128891922_128892422	TI_Stem&Macrophage
chr11_128894519_128895019	TI_Stem
chr11_128904978_128905478	TI_Stem&AC_Stem&Fibroblast
chr11_129259812_129260312	TI_Stem&Early_Colonocyte&Glial
chr11_129315770_129316270	TI_Stem&AC_Stem&Early_Colonocyte&AC_Goblet&Paneth
chr11_129344627_129345127	TI_Stem
chr11_129373153_129373653	TI_Stem
chr11_129375278_129375778	TI_Stem&Enterocyte&TI_Goblet
chr11_129375814_129376314	TI_Stem&Enterocyte&TI_Goblet
chr11_129383095_129383595	TI_Stem
chr11_129417947_129418447	TI_Stem&Colonocyte
chr11_129418557_129419057	TI_Stem
chr11_129427974_129428474	TI_Stem&Early_Colonocyte
chr11_129458943_129459443	TI_Stem&AC_Stem
chr11_129530171_129530671	TI_Stem
chr11_129593039_129593539	TI_Stem&Early_Enterocyte&Tuft
chr11_129605189_129605689	TI_Stem
chr11_129612124_129612624	TI_Stem&Paneth
chr11_129636911_129637411	TI_Stem&TI_Goblet&AC_Goblet
chr11_129642303_129642803	TI_Stem&TI_Goblet&AC_Goblet
chr11_129695466_129695966	TI_Stem
chr11_129701623_129702123	TI_Stem
chr11_129728637_129729137	TI_Stem&Tuft
chr11_129750755_129751255	TI_Stem
chr11_129779400_129779900	TI_Stem&AC_Stem
chr11_129785810_129786310	TI_Stem&Early_Enterocyte&Early_Colonocyte
chr11_129846814_129847314	TI_Stem&Enterocyte&Colonocyte&BEST4
chr11_129853803_129854303	TI_Stem&Early_Colonocyte&AC_Goblet&CD4T
chr11_129861704_129862204	TI_Stem&Early_Enterocyte&Enterocyte
chr11_129866282_129866782	TI_Stem&Early_Enterocyte&Enterocyte
chr11_129992322_129992822	TI_Stem&Early_Enterocyte
chr11_130120093_130120593	TI_Stem&Early_Enterocyte
chr11_130160760_130161260	TI_Stem
chr11_130163412_130163912	TI_Stem&AC_Goblet
chr11_130167977_130168477	TI_Stem&TI_Goblet
chr11_130178352_130178852	TI_Stem&AC_Stem&GC_B
chr11_130180951_130181451	TI_Stem&Early_Colonocyte&AC_Goblet&GC_B
chr11_130181569_130182069	TI_Stem&Early_Enterocyte&Enterocyte
chr11_130189195_130189695	TI_Stem&Enterocyte
chr11_130206193_130206693	TI_Stem&Early_Enterocyte&Enterocyte
chr11_130388795_130389295	TI_Stem&AC_Stem
chr11_130389463_130389963	TI_Stem&AC_Stem&Early_Enterocyte
chr11_130396891_130397391	TI_Stem&Early_Enterocyte
chr11_130428253_130428753	TI_Stem&Early_Colonocyte&Macrophage&Fibroblast
chr11_130448290_130448790	TI_Stem&AC_Stem&Early_Enterocyte&Early_Colonocyte&Pericyte
chr11_130449954_130450454	TI_Stem&AC_Stem&Early_Colonocyte&Colonocyte&AC_Goblet&BEST4&Pericyte
chr11_130455685_130456185	TI_Stem&AC_Stem&Early_Colonocyte
chr11_130488822_130489322	TI_Stem&AC_Stem&Early_Enterocyte&Early_Colonocyte
chr11_130513079_130513579	TI_Stem&AC_Stem&BEST4&Fibroblast
chr11_130522154_130522654	TI_Stem&Early_Enterocyte&Enterocyte&Fibroblast&Pericyte
chr11_130560176_130560676	TI_Stem&Early_Enterocyte&Enterocyte
chr11_130602680_130603180	TI_Stem&AC_Stem&Macrophage
chr11_130603458_130603958	TI_Stem&AC_Stem&Early_Colonocyte
chr11_130644015_130644515	TI_Stem&AC_Stem&Early_Colonocyte&Colonocyte
chr11_130737995_130738495	TI_Stem&Early_Enterocyte&Enterocyte
chr11_130816541_130817041	TI_Stem&Early_Enterocyte
chr11_130827710_130828210	TI_Stem&AC_Stem
chr11_131064301_131064801	TI_Stem&EEC&Macrophage&Fibroblast
chr11_131195782_131196282	TI_Stem&AC_Stem&Early_Colonocyte&Fibroblast
chr11_131370303_131370803	TI_Stem&AC_Stem&Early_Colonocyte&EEC
chr11_131422449_131422949	TI_Stem
chr11_131423641_131424141	TI_Stem
chr11_131425300_131425800	TI_Stem
chr11_131880158_131880658	TI_Stem
chr11_131906471_131906971	TI_Stem
chr11_131907138_131907638	TI_Stem
chr11_131911373_131911873	TI_Stem&Fibroblast
chr11_131997916_131998416	TI_Stem&AC_Stem&Early_Colonocyte&AC_Goblet&EEC
chr11_131998486_131998986	TI_Stem
chr11_132858116_132858616	TI_Stem
chr11_132899373_132899873	TI_Stem
chr11_132909942_132910442	TI_Stem&Enterocyte
chr11_132911187_132911687	TI_Stem&Early_Enterocyte&Enterocyte
chr11_132912164_132912664	TI_Stem&Early_Enterocyte
chr11_132942940_132943440	TI_Stem
chr11_132943506_132944006	TI_Stem
chr11_132980692_132981192	TI_Stem&AC_Stem&Tuft
chr11_132992651_132993151	TI_Stem
chr11_132999464_132999964	TI_Stem&AC_Stem
chr11_133007084_133007584	TI_Stem
chr11_133011537_133012037	TI_Stem&Enterocyte
chr11_133012723_133013223	TI_Stem&Early_Enterocyte&Enterocyte
chr11_133040466_133040966	TI_Stem&Early_Enterocyte
chr11_133042402_133042902	TI_Stem&Early_Enterocyte
chr11_133057822_133058322	TI_Stem&AC_Stem&Early_Enterocyte
chr11_133064430_133064930	TI_Stem&Early_Enterocyte&BEST4&EEC&Fibroblast&Endothelium
chr11_133078491_133078991	TI_Stem&AC_Stem
chr11_133082735_133083235	TI_Stem
chr11_133113467_133113967	TI_Stem&Early_Enterocyte
chr11_133134513_133135013	TI_Stem&Enterocyte
chr11_133154643_133155143	TI_Stem&Enterocyte
chr11_133155980_133156480	TI_Stem&Early_Enterocyte
chr11_133157098_133157598	TI_Stem
chr11_133163409_133163909	TI_Stem
chr11_133228340_133228840	TI_Stem&Early_Enterocyte&Enterocyte
chr11_133230417_133230917	TI_Stem&Early_Enterocyte&Enterocyte
chr11_133238379_133238879	TI_Stem&Early_Enterocyte&Enterocyte
chr11_133298576_133299076	TI_Stem
chr11_133312221_133312721	TI_Stem&EEC
chr11_133320651_133321151	TI_Stem&Early_Enterocyte
chr11_133382347_133382847	TI_Stem&Early_Enterocyte&Enterocyte&BEST4
chr11_133382870_133383370	TI_Stem&EEC
chr11_133383659_133384159	TI_Stem&Early_Enterocyte&Enterocyte
chr11_133386251_133386751	TI_Stem&Early_Enterocyte&BEST4&Fibroblast
chr11_133386793_133387293	TI_Stem&Fibroblast
chr11_133520619_133521119	TI_Stem&BEST4
chr11_133835090_133835590	TI_Stem
chr11_133927536_133928036	TI_Stem&AC_Stem&Early_Colonocyte&EEC&Endothelium
chr11_133934631_133935131	TI_Stem&Early_Enterocyte&Tuft&Glial
chr11_133947251_133947751	TI_Stem&CD4T&CD8T
chr11_134033916_134034416	TI_Stem&CD8T&Fibroblast&Endothelium
chr11_134037097_134037597	TI_Stem&gdT&Fibroblast&Endothelium
chr11_134096490_134096990	TI_Stem
chr11_134124816_134125316	TI_Stem&AC_Stem&EEC&Fibroblast&Endothelium
chr11_134412418_134412918	TI_Stem&EEC
chr11_134465607_134466107	TI_Stem
chr11_134466175_134466675	TI_Stem&AC_Stem&Early_Colonocyte
chr11_134466995_134467495	TI_Stem&AC_Stem&Early_Colonocyte
chr11_134497556_134498056	TI_Stem&AC_Stem&Early_Colonocyte
chr11_134579935_134580435	TI_Stem&Enterocyte
chr11_134584305_134584805	TI_Stem&Macrophage
chr11_134585038_134585538	TI_Stem&Macrophage&Neutrophil
chr11_134637195_134637695	TI_Stem
chr11_134639889_134640389	TI_Stem&Early_Enterocyte
chr11_134642112_134642612	TI_Stem&Early_Enterocyte
chr11_134687136_134687636	TI_Stem
chr11_134710691_134711191	TI_Stem&Early_Enterocyte&Enterocyte
chr11_134711477_134711977	TI_Stem
chr11_134712650_134713150	TI_Stem
chr11_134725906_134726406	TI_Stem
chr11_134730466_134730966	TI_Stem&Early_Enterocyte
chr11_134740856_134741356	TI_Stem&Enterocyte
chr11_134742852_134743352	TI_Stem&Early_Enterocyte
chr11_134776464_134776964	TI_Stem
chr11_134863291_134863791	TI_Stem
chr11_134911434_134911934	TI_Stem&AC_Goblet&BEST4&EEC
chr11_134975873_134976373	TI_Stem&Early_Enterocyte&AC_Goblet
chr11_134976504_134977004	TI_Stem&Early_Enterocyte&AC_Goblet
chr11_134978671_134979171	TI_Stem
chr11_134987320_134987820	TI_Stem&Early_Enterocyte&Enterocyte
chr11_134990817_134991317	TI_Stem&Early_Enterocyte&Enterocyte
chr11_135007929_135008429	TI_Stem&EEC
chr12_104677_105177	TI_Stem&AC_Stem&EEC
chr12_144575_145075	TI_Stem
chr12_188986_189486	TI_Stem&Macrophage&Fibroblast
chr12_459677_460177	TI_Stem&AC_Stem&Early_Colonocyte&TI_Goblet&BEST4
chr12_503008_503508	TI_Stem&AC_Stem&Early_Colonocyte&Colonocyte
chr12_510232_510732	TI_Stem&AC_Stem&Early_Enterocyte&Early_Colonocyte&Colonocyte
chr12_513396_513896	TI_Stem
chr12_524093_524593	TI_Stem
chr12_558574_559074	TI_Stem
chr12_737173_737673	TI_Stem
chr12_806359_806859	TI_Stem&Early_Enterocyte&Early_Colonocyte&BEST4
chr12_1083813_1084313	TI_Stem&AC_Stem
chr12_1099165_1099665	TI_Stem&Early_Colonocyte
chr12_1318256_1318756	TI_Stem
chr12_1330075_1330575	TI_Stem
chr12_1418152_1418652	TI_Stem&Early_Colonocyte
chr12_1518624_1519124	TI_Stem&AC_Stem&Early_Enterocyte
chr12_1519178_1519678	TI_Stem&AC_Stem&Early_Colonocyte&EEC&Fibroblast
chr12_1590219_1590719	TI_Stem&AC_Stem&Early_Colonocyte
chr12_1629205_1629705	TI_Stem&Early_Enterocyte
chr12_1630308_1630808	TI_Stem
chr12_1642419_1642919	TI_Stem&EEC
chr12_1644481_1644981	TI_Stem&EEC&Fibroblast
chr12_1655317_1655817	TI_Stem&TI_Goblet
chr12_1660173_1660673	TI_Stem&Early_Enterocyte&Enterocyte&TI_Goblet
chr12_1755796_1756296	TI_Stem
chr12_1831018_1831518	TI_Stem&AC_Stem
chr12_1936351_1936851	TI_Stem&AC_Stem&Early_Colonocyte&EEC
chr12_1939299_1939799	TI_Stem&AC_Stem&Early_Colonocyte
chr12_2023293_2023793	TI_Stem
chr12_2052038_2052538	TI_Stem&EEC
chr12_2052719_2053219	TI_Stem&EEC&Fibroblast&Endothelium
chr12_2053600_2054100	TI_Stem&EEC
chr12_2054252_2054752	TI_Stem&EEC
chr12_2112329_2112829	TI_Stem&TI_Goblet
chr12_2113639_2114139	TI_Stem&EEC
chr12_2168739_2169239	TI_Stem&Enterocyte&TI_Goblet&EEC
chr12_2169267_2169767	TI_Stem&Enterocyte
chr12_2198166_2198666	TI_Stem&Early_Enterocyte&EEC
chr12_2218009_2218509	TI_Stem&AC_Stem&EEC
chr12_2266790_2267290	TI_Stem&Early_Enterocyte&Enterocyte
chr12_2269050_2269550	TI_Stem&TI_Goblet
chr12_2276388_2276888	TI_Stem&Early_Enterocyte
chr12_2324345_2324845	TI_Stem&AC_Stem&Early_Enterocyte
chr12_2376766_2377266	TI_Stem&AC_Stem
chr12_2397288_2397788	TI_Stem&Early_Enterocyte&Enterocyte&Tuft
chr12_2439104_2439604	TI_Stem
chr12_2483687_2484187	TI_Stem&TI_Goblet&EEC
chr12_2498880_2499380	TI_Stem&AC_Stem
chr12_2691623_2692123	TI_Stem&CD4T&CD8T&gdT&Plasma
chr12_2752563_2753063	TI_Stem&AC_Stem
chr12_2769789_2770289	TI_Stem&AC_Stem&Colonocyte
chr12_2796244_2796744	TI_Stem&MemoryB&Macrophage&DC&Neutrophil
chr12_2804304_2804804	TI_Stem&GC_B
chr12_2849763_2850263	TI_Stem&Early_Enterocyte
chr12_2855057_2855557	TI_Stem&Enterocyte&TI_Goblet
chr12_2959081_2959581	TI_Stem&AC_Stem&Early_Colonocyte&Paneth&Fibroblast
chr12_3034085_3034585	TI_Stem
chr12_3076529_3077029	TI_Stem&AC_Stem&Early_Colonocyte
chr12_3158767_3159267	TI_Stem
chr12_3168633_3169133	TI_Stem&EEC&Fibroblast
chr12_3199448_3199948	TI_Stem&AC_Stem&Fibroblast
chr12_3200204_3200704	TI_Stem&AC_Stem&Fibroblast
chr12_3242075_3242575	TI_Stem&AC_Stem
chr12_3299922_3300422	TI_Stem&AC_Stem&Early_Colonocyte&AC_Goblet
chr12_3310904_3311404	TI_Stem&TI_Goblet&EEC
chr12_3315138_3315638	TI_Stem&EEC&Fibroblast&Endothelium
chr12_3365915_3366415	TI_Stem&AC_Stem&AC_Goblet&Endothelium
chr12_3454163_3454663	TI_Stem
chr12_3463857_3464357	TI_Stem&AC_Stem&Early_Colonocyte
chr12_3492136_3492636	TI_Stem&AC_Stem&AC_Goblet&Endothelium
chr12_3520089_3520589	TI_Stem&AC_Stem
chr12_3520640_3521140	TI_Stem
chr12_3571659_3572159	TI_Stem&AC_Stem
chr12_3660983_3661483	TI_Stem&Tuft
chr12_3674115_3674615	TI_Stem&Early_Colonocyte
chr12_3681554_3682054	TI_Stem&AC_Stem&Early_Colonocyte
chr12_3723943_3724443	TI_Stem
chr12_3920570_3921070	TI_Stem&AC_Stem
chr12_3967611_3968111	TI_Stem&Enterocyte&BEST4
chr12_3978618_3979118	TI_Stem
chr12_3999453_3999953	TI_Stem&AC_Stem&Early_Enterocyte&AC_Goblet&EEC&Paneth
chr12_4013441_4013941	TI_Stem
chr12_4015304_4015804	TI_Stem&Early_Enterocyte&Enterocyte
chr12_4024997_4025497	TI_Stem
chr12_4031159_4031659	TI_Stem&AC_Stem&Early_Colonocyte&Fibroblast
chr12_4037620_4038120	TI_Stem
chr12_4041459_4041959	TI_Stem&Early_Enterocyte&Early_Colonocyte
chr12_4046417_4046917	TI_Stem&Early_Enterocyte
chr12_4116122_4116622	TI_Stem&AC_Goblet
chr12_4164399_4164899	TI_Stem&AC_Stem&Early_Enterocyte&CD4T&gdT&NaiveB&MemoryB&Fibroblast
chr12_4204264_4204764	TI_Stem&AC_Stem
chr12_4247880_4248380	TI_Stem
chr12_4270213_4270713	TI_Stem&AC_Stem&Early_Enterocyte&Early_Colonocyte&AC_Goblet
chr12_4271700_4272200	TI_Stem&AC_Stem&Early_Enterocyte&CD4T&CD8T&gdT&NaiveB
chr12_4273471_4273971	TI_Stem&gdT&Fibroblast
chr12_4276822_4277322	TI_Stem&CD8T
chr12_4278529_4279029	TI_Stem&Macrophage
chr12_4279032_4279532	TI_Stem&AC_Stem&Early_Enterocyte&Early_Colonocyte&AC_Goblet
chr12_4281960_4282460	TI_Stem
chr12_4287082_4287582	TI_Stem&EEC
chr12_4287770_4288270	TI_Stem&Enterocyte
chr12_4301111_4301611	TI_Stem&BEST4
chr12_4307775_4308275	TI_Stem&AC_Stem&AC_Goblet&EEC
chr12_4331803_4332303	TI_Stem&AC_Stem&Early_Colonocyte
chr12_4378714_4379214	TI_Stem
chr12_4415086_4415586	TI_Stem
chr12_4586481_4586981	TI_Stem&AC_Goblet
chr12_4591175_4591675	TI_Stem&AC_Stem&AC_Goblet
chr12_4719940_4720440	TI_Stem&TI_Goblet&AC_Goblet
chr12_4959966_4960466	TI_Stem
chr12_4962886_4963386	TI_Stem&Early_Enterocyte&EEC
chr12_4987361_4987861	TI_Stem&EEC
chr12_4991217_4991717	TI_Stem&EEC
chr12_4992079_4992579	TI_Stem&EEC
chr12_5185400_5185900	TI_Stem&Fibroblast
chr12_5200474_5200974	TI_Stem&Endothelium
chr12_5244446_5244946	TI_Stem&Early_Colonocyte&AC_Goblet
chr12_5260543_5261043	TI_Stem&Early_Enterocyte&Enterocyte
chr12_5273675_5274175	TI_Stem
chr12_5277123_5277623	TI_Stem
chr12_5300986_5301486	TI_Stem
chr12_5309656_5310156	TI_Stem&Early_Enterocyte&Enterocyte
chr12_5318832_5319332	TI_Stem&Early_Enterocyte&Enterocyte
chr12_5376792_5377292	TI_Stem&AC_Stem&Early_Enterocyte
chr12_5378024_5378524	TI_Stem&AC_Stem&AC_Goblet&BEST4
chr12_5390386_5390886	TI_Stem
chr12_5431849_5432349	TI_Stem&Fibroblast
chr12_5497632_5498132	TI_Stem&Early_Enterocyte&Enterocyte
chr12_5500042_5500542	TI_Stem&Early_Enterocyte&Fibroblast
chr12_5503689_5504189	TI_Stem&AC_Stem&Early_Enterocyte&Early_Colonocyte
chr12_5504315_5504815	TI_Stem
chr12_5548501_5549001	TI_Stem&Colonocyte
chr12_5561872_5562372	TI_Stem
chr12_5562559_5563059	TI_Stem
chr12_5577310_5577810	TI_Stem&AC_Stem&Early_Colonocyte&Endothelium
chr12_5633006_5633506	TI_Stem&Endothelium
chr12_5648674_5649174	TI_Stem
chr12_5708354_5708854	TI_Stem&Enterocyte
chr12_5714988_5715488	TI_Stem&Early_Enterocyte&Enterocyte&Early_Colonocyte
chr12_6020830_6021330	TI_Stem&AC_Stem
chr12_6088916_6089416	TI_Stem&Enterocyte&EEC
chr12_6193859_6194359	TI_Stem&AC_Stem&TI_Goblet&AC_Goblet
chr12_6195597_6196097	TI_Stem&Early_Enterocyte&Endothelium
chr12_6215870_6216370	TI_Stem&AC_Stem&Early_Enterocyte&Early_Colonocyte
chr12_6216491_6216991	TI_Stem&AC_Stem
chr12_6225859_6226359	TI_Stem&AC_Stem&Fibroblast&Endothelium
chr12_6226379_6226879	TI_Stem&AC_Stem&Early_Enterocyte&Early_Colonocyte&Endothelium
chr12_6229250_6229750	TI_Stem&AC_Stem&Early_Colonocyte&Colonocyte&AC_Goblet
chr12_6229790_6230290	TI_Stem&AC_Goblet&Macrophage&Fibroblast&Glial
chr12_6235542_6236042	TI_Stem
chr12_6279972_6280472	TI_Stem&Early_Colonocyte
chr12_6295070_6295570	TI_Stem&AC_Stem&TI_Goblet
chr12_6296139_6296639	TI_Stem&AC_Stem&Early_Colonocyte&Colonocyte
chr12_6310947_6311447	TI_Stem&Enterocyte
chr12_6335530_6336030	TI_Stem&Enterocyte&CD8T&gdT
chr12_6373320_6373820	TI_Stem&AC_Stem&TI_Goblet&AC_Goblet
chr12_6384817_6385317	TI_Stem
chr12_6392507_6393007	TI_Stem&AC_Stem&Colonocyte&AC_Goblet
chr12_6540475_6540975	TI_Stem&AC_Stem&Early_Enterocyte&Early_Colonocyte
chr12_6612941_6613441	TI_Stem&AC_Stem&gdT&Fibroblast
chr12_6613834_6614334	TI_Stem&AC_Stem&Tuft&EEC&Fibroblast&Pericyte
chr12_6617624_6618124	TI_Stem&Fibroblast
chr12_6631437_6631937	TI_Stem&Early_Enterocyte
chr12_6644858_6645358	TI_Stem
chr12_6763602_6764102	TI_Stem&AC_Stem&EEC&Fibroblast&Pericyte&Endothelium
chr12_6765990_6766490	TI_Stem&AC_Stem&AC_Goblet&Tuft&EEC&Fibroblast&Endothelium
chr12_6899795_6900295	TI_Stem&Early_Colonocyte&Macrophage&Endothelium
chr12_6925374_6925874	TI_Stem&Early_Enterocyte&Fibroblast&Endothelium
chr12_6925893_6926393	TI_Stem&Early_Colonocyte&Fibroblast&Endothelium
chr12_6962238_6962738	TI_Stem&AC_Stem&Early_Enterocyte&Early_Colonocyte
chr12_6962902_6963402	TI_Stem&AC_Stem&Early_Enterocyte&Early_Colonocyte&AC_Goblet&Tuft
chr12_6981164_6981664	TI_Stem&Enterocyte
chr12_6988917_6989417	TI_Stem&AC_Stem&Early_Colonocyte&BEST4
chr12_6999431_6999931	TI_Stem&AC_Stem&AC_Goblet
chr12_7092264_7092764	TI_Stem&Fibroblast&Pericyte
chr12_7130079_7130579	TI_Stem&Tuft&EEC&CD4T&CD8T&gdT&NK&GC_B&NaiveB&MemoryB&Plasma&Endothelium
chr12_7162605_7163105	TI_Stem&EEC
chr12_7208126_7208626	TI_Stem
chr12_7219574_7220074	TI_Stem&BEST4
chr12_7658269_7658769	TI_Stem&TI_Goblet&BEST4&NaiveB
chr12_7665700_7666200	TI_Stem&Enterocyte&TI_Goblet
chr12_7797660_7798160	TI_Stem&Enterocyte
chr12_7890937_7891437	TI_Stem&Enterocyte&Fibroblast
chr12_8389794_8390294	TI_Stem&CD8T&Macrophage
chr12_8552931_8553431	TI_Stem
chr12_8560936_8561436	TI_Stem&Early_Enterocyte&Enterocyte&TI_Goblet
chr12_8618126_8618626	TI_Stem&Early_Enterocyte&Enterocyte
chr12_8687698_8688198	TI_Stem&AC_Stem&Fibroblast&Endothelium&Glial
chr12_8743418_8743918	TI_Stem
chr12_9055659_9056159	TI_Stem
chr12_9064964_9065464	TI_Stem&AC_Stem&Early_Enterocyte&EEC
chr12_9718911_9719411	TI_Stem
chr12_9933013_9933513	TI_Stem&AC_Stem
chr12_10206058_10206558	TI_Stem
chr12_10435683_10436183	TI_Stem&EEC&gdT
chr12_10638182_10638682	TI_Stem&Enterocyte
chr12_10689768_10690268	TI_Stem
chr12_10721873_10722373	TI_Stem&AC_Stem&Early_Colonocyte&AC_Goblet&CD8T&NaiveB&Macrophage&DC&Endothelium
chr12_10723180_10723680	TI_Stem&AC_Stem&Early_Colonocyte&Paneth&Macrophage&Fibroblast&Endothelium
chr12_11073235_11073735	TI_Stem
chr12_11706418_11706918	TI_Stem
chr12_11707120_11707620	TI_Stem&AC_Stem
chr12_11716705_11717205	TI_Stem&Enterocyte
chr12_11728987_11729487	TI_Stem
chr12_11730155_11730655	TI_Stem&AC_Stem&Early_Colonocyte
chr12_11756519_11757019	TI_Stem&Early_Enterocyte
chr12_11854198_11854698	TI_Stem&AC_Goblet
chr12_11882214_11882714	TI_Stem
chr12_11922312_11922812	TI_Stem
chr12_11950009_11950509	TI_Stem&Early_Enterocyte
chr12_12025879_12026379	TI_Stem&AC_Stem&Early_Colonocyte
chr12_12070523_12071023	TI_Stem&AC_Stem&Early_Enterocyte&Early_Colonocyte&Colonocyte&AC_Goblet
chr12_12174249_12174749	TI_Stem
chr12_12313853_12314353	TI_Stem&Enterocyte
chr12_12315825_12316325	TI_Stem
chr12_12331846_12332346	TI_Stem&Early_Colonocyte&AC_Goblet
chr12_12333313_12333813	TI_Stem&TI_Goblet&AC_Goblet
chr12_12350965_12351465	TI_Stem&AC_Stem&Early_Colonocyte
chr12_12402958_12403458	TI_Stem
chr12_12403549_12404049	TI_Stem&Enterocyte
chr12_12405800_12406300	TI_Stem
chr12_12449591_12450091	TI_Stem&Early_Enterocyte&Enterocyte&Macrophage
chr12_12533168_12533668	TI_Stem
chr12_12539394_12539894	TI_Stem&AC_Stem&Early_Colonocyte
chr12_12539957_12540457	TI_Stem
chr12_12563072_12563572	TI_Stem&CD4T
chr12_12587178_12587678	TI_Stem&AC_Stem&Early_Colonocyte&Colonocyte
chr12_12734063_12734563	TI_Stem&AC_Stem
chr12_12734599_12735099	TI_Stem
chr12_12744827_12745327	TI_Stem&AC_Stem&Early_Colonocyte
chr12_12757560_12758060	TI_Stem&Early_Colonocyte
chr12_12776149_12776649	TI_Stem&AC_Stem&Early_Enterocyte&Early_Colonocyte
chr12_12779470_12779970	TI_Stem&AC_Stem&Early_Enterocyte&Endothelium
chr12_12810705_12811205	TI_Stem
chr12_12835283_12835783	TI_Stem&Early_Enterocyte&Enterocyte
chr12_12839845_12840345	TI_Stem&Early_Colonocyte
chr12_12872395_12872895	TI_Stem&AC_Stem&Early_Enterocyte&Early_Colonocyte
chr12_12872906_12873406	TI_Stem&AC_Stem&Early_Colonocyte
chr12_12876657_12877157	TI_Stem&Early_Colonocyte&Colonocyte
chr12_12877168_12877668	TI_Stem&Early_Colonocyte&AC_Goblet
chr12_12881455_12881955	TI_Stem&AC_Stem&Early_Enterocyte&Early_Colonocyte
chr12_12883274_12883774	TI_Stem&AC_Stem&Early_Colonocyte
chr12_12892881_12893381	TI_Stem&Early_Enterocyte&Enterocyte
chr12_12903790_12904290	TI_Stem&Early_Enterocyte&Enterocyte&Colonocyte
chr12_12906255_12906755	TI_Stem
chr12_12918757_12919257	TI_Stem
chr12_12927152_12927652	TI_Stem&Enterocyte
chr12_12984061_12984561	TI_Stem
chr12_13001258_13001758	TI_Stem&Macrophage
chr12_13039418_13039918	TI_Stem&AC_Stem&AC_Goblet&NaiveB
chr12_13044140_13044640	TI_Stem&Early_Enterocyte&EEC&MemoryB
chr12_13095577_13096077	TI_Stem&EEC
chr12_13098109_13098609	TI_Stem
chr12_13102009_13102509	TI_Stem&Early_Enterocyte&Early_Colonocyte&Colonocyte&EEC&NaiveB
chr12_13258666_13259166	TI_Stem
chr12_13261138_13261638	TI_Stem&Early_Enterocyte
chr12_13404575_13405075	TI_Stem
chr12_13530850_13531350	TI_Stem&AC_Goblet
chr12_13537592_13538092	TI_Stem&GC_B&NaiveB&MemoryB
chr12_13538136_13538636	TI_Stem&AC_Stem&Early_Enterocyte
chr12_13597115_13597615	TI_Stem
chr12_13609836_13610336	TI_Stem&EEC
chr12_13657196_13657696	TI_Stem
chr12_13880609_13881109	TI_Stem
chr12_13900641_13901141	TI_Stem&Early_Colonocyte
chr12_13950426_13950926	TI_Stem
chr12_13959048_13959548	TI_Stem&AC_Stem
chr12_13980764_13981264	TI_Stem&AC_Stem&AC_Goblet
chr12_13981580_13982080	TI_Stem&AC_Stem
chr12_13992557_13993057	TI_Stem&AC_Stem&AC_Goblet
chr12_14207859_14208359	TI_Stem&AC_Stem&Early_Enterocyte&Early_Colonocyte&AC_Goblet
chr12_14211751_14212251	TI_Stem&AC_Stem&Early_Enterocyte&Early_Colonocyte
chr12_14561217_14561717	TI_Stem&Early_Enterocyte&Enterocyte
chr12_14562901_14563401	TI_Stem&Early_Enterocyte&Enterocyte
chr12_14568319_14568819	TI_Stem
chr12_14694187_14694687	TI_Stem&Enterocyte
chr12_14715695_14716195	TI_Stem&AC_Stem&Early_Colonocyte
chr12_15546392_15546892	TI_Stem&CD4T&NaiveB&MemoryB
chr12_15576135_15576635	TI_Stem&AC_Stem&Early_Colonocyte&Colonocyte&BEST4
chr12_15580347_15580847	TI_Stem&AC_Stem&Early_Colonocyte
chr12_15629083_15629583	TI_Stem&AC_Stem&Tuft&Pericyte
chr12_15819991_15820491	TI_Stem&AC_Stem&Early_Colonocyte&AC_Goblet&BEST4
chr12_15827093_15827593	TI_Stem&AC_Stem&Early_Enterocyte&Early_Colonocyte&BEST4
chr12_15832298_15832798	TI_Stem
chr12_15886690_15887190	TI_Stem&Early_Enterocyte
chr12_15979740_15980240	TI_Stem&Colonocyte
chr12_15996264_15996764	TI_Stem
chr12_15996907_15997407	TI_Stem
chr12_16043419_16043919	TI_Stem&Early_Colonocyte
chr12_16119580_16120080	TI_Stem&Early_Colonocyte
chr12_16141000_16141500	TI_Stem
chr12_16325409_16325909	TI_Stem
chr12_16382331_16382831	TI_Stem&AC_Stem&Early_Colonocyte
chr12_16382833_16383333	TI_Stem&AC_Stem&Early_Colonocyte
chr12_16385977_16386477	TI_Stem&AC_Stem&Early_Colonocyte
chr12_16531537_16532037	TI_Stem
chr12_16880955_16881455	TI_Stem
chr12_18146305_18146805	TI_Stem
chr12_18203995_18204495	TI_Stem&Early_Enterocyte&Enterocyte
chr12_18242666_18243166	TI_Stem&Early_Enterocyte&Enterocyte
chr12_18343639_18344139	TI_Stem
chr12_18502385_18502885	TI_Stem&AC_Stem&Early_Colonocyte&AC_Goblet&BEST4&EEC
chr12_18798581_18799081	TI_Stem
chr12_18919793_18920293	TI_Stem
chr12_19010012_19010512	TI_Stem&Enterocyte
chr12_19885913_19886413	TI_Stem&AC_Stem&Early_Colonocyte
chr12_19886745_19887245	TI_Stem
chr12_19912961_19913461	TI_Stem
chr12_19971441_19971941	TI_Stem
chr12_19992293_19992793	TI_Stem&AC_Stem&Early_Enterocyte&Early_Colonocyte&BEST4
chr12_20018409_20018909	TI_Stem&Early_Enterocyte&Enterocyte
chr12_20052175_20052675	TI_Stem
chr12_20074269_20074769	TI_Stem
chr12_20077658_20078158	TI_Stem
chr12_20204565_20205065	TI_Stem
chr12_20212683_20213183	TI_Stem&Macrophage&Fibroblast&Endothelium&Glial
chr12_20367982_20368482	TI_Stem
chr12_20369449_20369949	TI_Stem&AC_Stem&Early_Enterocyte&Early_Colonocyte
chr12_20393585_20394085	TI_Stem
chr12_20414935_20415435	TI_Stem&Macrophage&Fibroblast
chr12_20421360_20421860	TI_Stem&Early_Enterocyte&Early_Colonocyte&Colonocyte
chr12_20452446_20452946	TI_Stem
chr12_20716017_20716517	TI_Stem&AC_Stem&Early_Colonocyte
chr12_20722064_20722564	TI_Stem&AC_Stem
chr12_20883246_20883746	TI_Stem&AC_Stem
chr12_21025615_21026115	TI_Stem&AC_Stem&Early_Colonocyte
chr12_21344837_21345337	TI_Stem&Early_Colonocyte
chr12_21751486_21751986	TI_Stem&AC_Stem
chr12_21764066_21764566	TI_Stem&AC_Stem
chr12_21774668_21775168	TI_Stem&AC_Stem&EEC&Neutrophil&Fibroblast&Pericyte
chr12_21799963_21800463	TI_Stem&Enterocyte
chr12_21819109_21819609	TI_Stem&AC_Stem&Early_Colonocyte
chr12_21819638_21820138	TI_Stem&AC_Stem&Early_Colonocyte
chr12_22043868_22044368	TI_Stem&Early_Colonocyte
chr12_22312282_22312782	TI_Stem&AC_Stem&Fibroblast&Endothelium
chr12_22410435_22410935	TI_Stem&AC_Stem&Early_Colonocyte
chr12_22415697_22416197	TI_Stem&AC_Stem&Early_Colonocyte
chr12_22481557_22482057	TI_Stem&AC_Stem&AC_Goblet
chr12_22518005_22518505	TI_Stem&Early_Colonocyte
chr12_22588762_22589262	TI_Stem&AC_Stem&Early_Colonocyte&TI_Goblet&AC_Goblet&EEC
chr12_22624346_22624846	TI_Stem&Early_Colonocyte
chr12_22925595_22926095	TI_Stem&Early_Enterocyte
chr12_23098385_23098885	TI_Stem
chr12_23245471_23245971	TI_Stem&Early_Enterocyte
chr12_23621882_23622382	TI_Stem&AC_Stem&Early_Colonocyte&BEST4&EEC
chr12_23659090_23659590	TI_Stem&Early_Enterocyte
chr12_23949598_23950098	TI_Stem&EEC&Fibroblast
chr12_24054313_24054813	TI_Stem&Endothelium
chr12_24133304_24133804	TI_Stem
chr12_24709681_24710181	TI_Stem
chr12_24760128_24760628	TI_Stem
chr12_24760935_24761435	TI_Stem
chr12_25583443_25583943	TI_Stem
chr12_25689815_25690315	TI_Stem
chr12_25761350_25761850	TI_Stem
chr12_25776956_25777456	TI_Stem
chr12_25801612_25802112	TI_Stem&Early_Enterocyte
chr12_26056304_26056804	TI_Stem&AC_Stem&AC_Goblet&EEC
chr12_26101217_26101717	TI_Stem&AC_Stem&Early_Enterocyte&Enterocyte&EEC
chr12_26101756_26102256	TI_Stem&Early_Enterocyte
chr12_26156973_26157473	TI_Stem&AC_Stem
chr12_26176656_26177156	TI_Stem&Early_Enterocyte&Early_Colonocyte&Colonocyte
chr12_26197847_26198347	TI_Stem
chr12_26226628_26227128	TI_Stem&Fibroblast
chr12_26241047_26241547	TI_Stem&Early_Colonocyte
chr12_26268773_26269273	TI_Stem&Early_Enterocyte
chr12_26270968_26271468	TI_Stem
chr12_26271820_26272320	TI_Stem&Macrophage
chr12_26274674_26275174	TI_Stem&TI_Goblet&Plasma&Mast&Macrophage&DC&Neutrophil&Fibroblast
chr12_26287782_26288282	TI_Stem&Macrophage
chr12_26290675_26291175	TI_Stem&Early_Enterocyte&Macrophage
chr12_26523594_26524094	TI_Stem&Enterocyte
chr12_26815535_26816035	TI_Stem&TI_Goblet&AC_Goblet
chr12_26857312_26857812	TI_Stem&AC_Stem&AC_Goblet&BEST4&Endothelium
chr12_26878724_26879224	TI_Stem&AC_Stem&Early_Enterocyte&EEC&GC_B&MemoryB&Endothelium
chr12_27012165_27012665	TI_Stem&BEST4
chr12_27017295_27017795	TI_Stem&Early_Enterocyte
chr12_27193094_27193594	TI_Stem&Enterocyte
chr12_27252900_27253400	TI_Stem&AC_Goblet
chr12_27272570_27273070	TI_Stem&AC_Stem&Early_Colonocyte&BEST4
chr12_27290425_27290925	TI_Stem&Early_Enterocyte
chr12_27448931_27449431	TI_Stem&AC_Goblet
chr12_27549699_27550199	TI_Stem&Early_Enterocyte&Macrophage&Fibroblast
chr12_27550336_27550836	TI_Stem
chr12_27610313_27610813	TI_Stem&AC_Stem&Early_Enterocyte&Early_Colonocyte&BEST4
chr12_27632011_27632511	TI_Stem&BEST4
chr12_27779934_27780434	TI_Stem&AC_Stem&Macrophage&Fibroblast
chr12_27781109_27781609	TI_Stem
chr12_27815113_27815613	TI_Stem&TI_Goblet
chr12_27841266_27841766	TI_Stem&Early_Enterocyte
chr12_27975105_27975605	TI_Stem&EEC
chr12_28058363_28058863	TI_Stem
chr12_28966326_28966826	TI_Stem&Endothelium
chr12_29041571_29042071	TI_Stem&Enterocyte
chr12_29149330_29149830	TI_Stem&Early_Enterocyte&Early_Colonocyte
chr12_29149971_29150471	TI_Stem&AC_Goblet
chr12_29167895_29168395	TI_Stem&AC_Stem&AC_Goblet
chr12_29169913_29170413	TI_Stem
chr12_29200533_29201033	TI_Stem&AC_Goblet&EEC
chr12_29208032_29208532	TI_Stem&Macrophage
chr12_29208928_29209428	TI_Stem&AC_Stem&Early_Enterocyte
chr12_29517241_29517741	TI_Stem
chr12_29624836_29625336	TI_Stem&Enterocyte
chr12_29640739_29641239	TI_Stem&Early_Enterocyte&Fibroblast
chr12_30693614_30694114	TI_Stem
chr12_30749556_30750056	TI_Stem
chr12_30836987_30837487	TI_Stem
chr12_30874902_30875402	TI_Stem&Endothelium
chr12_30877360_30877860	TI_Stem&EEC
chr12_30985750_30986250	TI_Stem&EEC&Endothelium
chr12_30988990_30989490	TI_Stem&AC_Stem
chr12_30989717_30990217	TI_Stem&EEC
chr12_31109734_31110234	TI_Stem&Enterocyte
chr12_31146843_31147343	TI_Stem
chr12_31150626_31151126	TI_Stem
chr12_31205912_31206412	TI_Stem&Early_Enterocyte&Fibroblast
chr12_31211134_31211634	TI_Stem
chr12_31215608_31216108	TI_Stem&EEC
chr12_31229371_31229871	TI_Stem&AC_Stem&EEC
chr12_31235237_31235737	TI_Stem&AC_Stem&EEC&Paneth&Fibroblast
chr12_31323950_31324450	TI_Stem&MemoryB
chr12_31337904_31338404	TI_Stem&Enterocyte&BEST4
chr12_31369937_31370437	TI_Stem
chr12_31518691_31519191	TI_Stem&AC_Stem&Early_Colonocyte
chr12_31519515_31520015	TI_Stem&Early_Enterocyte&Early_Colonocyte
chr12_31620263_31620763	TI_Stem&Early_Enterocyte&Enterocyte
chr12_32070287_32070787	TI_Stem
chr12_32098044_32098544	TI_Stem
chr12_32106472_32106972	TI_Stem&EEC&Plasma&Fibroblast&Endothelium
chr12_32112683_32113183	TI_Stem
chr12_32271211_32271711	TI_Stem&Enterocyte
chr12_32281086_32281586	TI_Stem&AC_Stem&Early_Colonocyte&AC_Goblet
chr12_32309759_32310259	TI_Stem&AC_Stem
chr12_32311459_32311959	TI_Stem
chr12_32498961_32499461	TI_Stem
chr12_32501878_32502378	TI_Stem&AC_Stem&AC_Goblet&EEC&Paneth
chr12_32615395_32615895	TI_Stem&Early_Enterocyte&Enterocyte
chr12_32874009_32874509	TI_Stem&AC_Stem&Early_Enterocyte&Early_Colonocyte
chr12_32874878_32875378	TI_Stem&Enterocyte
chr12_32895591_32896091	TI_Stem&Early_Colonocyte&BEST4
chr12_32898841_32899341	TI_Stem&AC_Stem&Early_Enterocyte&Early_Colonocyte&AC_Goblet
chr12_32906361_32906861	TI_Stem&AC_Stem&Early_Colonocyte
chr12_33438833_33439333	TI_Stem&Early_Enterocyte&BEST4&EEC
chr12_33485994_33486494	TI_Stem&AC_Goblet
chr12_33588293_33588793	TI_Stem&Enterocyte
chr12_33590239_33590739	TI_Stem&Early_Enterocyte
chr12_33593677_33594177	TI_Stem
chr12_33606668_33607168	TI_Stem&Early_Enterocyte&Enterocyte
chr12_34626719_34627219	TI_Stem
chr12_38124362_38124862	TI_Stem&AC_Stem&Early_Colonocyte&AC_Goblet&EEC
chr12_38906569_38907069	TI_Stem&AC_Stem&Early_Colonocyte&Macrophage&Fibroblast&Endothelium
chr12_38954086_38954586	TI_Stem&Early_Enterocyte
chr12_39173637_39174137	TI_Stem
chr12_39199327_39199827	TI_Stem&AC_Stem&Early_Colonocyte&Endothelium
chr12_39239739_39240239	TI_Stem&AC_Stem&Early_Colonocyte&Colonocyte&AC_Goblet&BEST4
chr12_39736348_39736848	TI_Stem&AC_Stem&Early_Colonocyte&Colonocyte&TI_Goblet&AC_Goblet
chr12_40751984_40752484	TI_Stem&AC_Stem
chr12_41205232_41205732	TI_Stem&Macrophage&Fibroblast
chr12_42212998_42213498	TI_Stem&AC_Stem
chr12_42588846_42589346	TI_Stem&GC_B&MemoryB&Fibroblast
chr12_42593783_42594283	TI_Stem&TI_Goblet
chr12_43052693_43053193	TI_Stem
chr12_43277526_43278026	TI_Stem&TI_Goblet
chr12_43278256_43278756	TI_Stem&NaiveB&MemoryB
chr12_44331286_44331786	TI_Stem&Early_Enterocyte&Enterocyte
chr12_44876127_44876627	TI_Stem
chr12_44876679_44877179	TI_Stem&GC_B
chr12_45192263_45192763	TI_Stem&Early_Enterocyte&Enterocyte
chr12_45215790_45216290	TI_Stem&CD4T&GC_B&Macrophage
chr12_45217028_45217528	TI_Stem&GC_B
chr12_45220245_45220745	TI_Stem&Early_Enterocyte
chr12_45235599_45236099	TI_Stem&Early_Enterocyte
chr12_45268534_45269034	TI_Stem&Endothelium
chr12_45269045_45269545	TI_Stem&Endothelium
chr12_45299003_45299503	TI_Stem
chr12_45354356_45354856	TI_Stem&Early_Enterocyte&Enterocyte
chr12_45388500_45389000	TI_Stem
chr12_45547000_45547500	TI_Stem
chr12_45572082_45572582	TI_Stem&Early_Enterocyte
chr12_45647986_45648486	TI_Stem&Enterocyte&TI_Goblet
chr12_46111166_46111666	TI_Stem&AC_Stem&Tuft&GC_B&NaiveB
chr12_46157874_46158374	TI_Stem&Early_Enterocyte
chr12_46160011_46160511	TI_Stem&Early_Enterocyte&Early_Colonocyte
chr12_46209906_46210406	TI_Stem&CD4T&GC_B&NaiveB&MemoryB
chr12_46219676_46220176	TI_Stem&CD4T&CD8T&gdT
chr12_46365201_46365701	TI_Stem&AC_Stem
chr12_46473573_46474073	TI_Stem&AC_Stem&Early_Colonocyte
chr12_47034096_47034596	TI_Stem
chr12_47038111_47038611	TI_Stem&Early_Enterocyte&Early_Colonocyte
chr12_47041259_47041759	TI_Stem&Early_Enterocyte&Enterocyte
chr12_47413708_47414208	TI_Stem&EEC
chr12_47743938_47744438	TI_Stem
chr12_47819798_47820298	TI_Stem&CD4T&GC_B&NaiveB&MemoryB&Endothelium
chr12_47820503_47821003	TI_Stem&AC_Stem&Fibroblast&Pericyte&Endothelium
chr12_47828873_47829373	TI_Stem&Fibroblast&Endothelium
chr12_47896609_47897109	TI_Stem&Enterocyte
chr12_47910015_47910515	TI_Stem
chr12_47912569_47913069	TI_Stem&Early_Enterocyte
chr12_47943600_47944100	TI_Stem&Early_Enterocyte&Enterocyte
chr12_47946152_47946652	TI_Stem&Early_Enterocyte
chr12_47946745_47947245	TI_Stem&Early_Enterocyte
chr12_47981377_47981877	TI_Stem&AC_Stem&Early_Enterocyte
chr12_47986979_47987479	TI_Stem&Early_Enterocyte
chr12_48000869_48001369	TI_Stem&AC_Stem
chr12_48002079_48002579	TI_Stem
chr12_48004011_48004511	TI_Stem&EEC&GC_B&Fibroblast
chr12_48023457_48023957	TI_Stem
chr12_48027680_48028180	TI_Stem&Early_Enterocyte&Enterocyte
chr12_48028254_48028754	TI_Stem
chr12_48029689_48030189	TI_Stem&Tuft
chr12_48040217_48040717	TI_Stem&AC_Stem&Early_Enterocyte&Early_Colonocyte
chr12_48288357_48288857	TI_Stem&AC_Stem
chr12_48296431_48296931	TI_Stem
chr12_48350101_48350601	TI_Stem
chr12_48359119_48359619	TI_Stem
chr12_48789412_48789912	TI_Stem&Enterocyte
chr12_48907218_48907718	TI_Stem&Early_Enterocyte&Enterocyte
chr12_48956400_48956900	TI_Stem&AC_Goblet&BEST4&EEC&Macrophage&Fibroblast&Endothelium
chr12_48969069_48969569	TI_Stem
chr12_48985533_48986033	TI_Stem&BEST4
chr12_49215066_49215566	TI_Stem&EEC&Endothelium
chr12_49279577_49280077	TI_Stem&AC_Stem&Early_Colonocyte
chr12_49421199_49421699	TI_Stem
chr12_49549824_49550324	TI_Stem&AC_Stem&EEC
chr12_49553437_49553937	TI_Stem&MemoryB&Plasma
chr12_49623588_49624088	TI_Stem&Tuft&EEC&GC_B&Macrophage
chr12_49624833_49625333	TI_Stem
chr12_49642337_49642837	TI_Stem&Enterocyte
chr12_49686802_49687302	TI_Stem&Early_Enterocyte
chr12_49867798_49868298	TI_Stem&AC_Stem&Fibroblast
chr12_49954916_49955416	TI_Stem
chr12_49959768_49960268	TI_Stem&AC_Stem&Endothelium
chr12_49962877_49963377	TI_Stem&AC_Stem&EEC
chr12_50050411_50050911	TI_Stem&Early_Enterocyte&Neutrophil&Fibroblast
chr12_50082543_50083043	TI_Stem&Early_Enterocyte&Enterocyte&TI_Goblet
chr12_50103716_50104216	TI_Stem&AC_Stem&EEC
chr12_50202242_50202742	TI_Stem&AC_Stem&Early_Colonocyte&AC_Goblet&BEST4
chr12_50224275_50224775	TI_Stem&GC_B
chr12_50232708_50233208	TI_Stem&EEC
chr12_50249396_50249896	TI_Stem
chr12_50271468_50271968	TI_Stem
chr12_50505304_50505804	TI_Stem&EEC&MemoryB
chr12_50532745_50533245	TI_Stem&TI_Goblet
chr12_50536986_50537486	TI_Stem&AC_Stem
chr12_50537493_50537993	TI_Stem&TI_Goblet
chr12_50542326_50542826	TI_Stem&Early_Colonocyte&Colonocyte&AC_Goblet
chr12_50626602_50627102	TI_Stem&Enterocyte&TI_Goblet
chr12_50659655_50660155	TI_Stem&AC_Goblet&Tuft
chr12_50690869_50691369	TI_Stem&Glial
chr12_50773297_50773797	TI_Stem&AC_Stem&Early_Colonocyte
chr12_50828930_50829430	TI_Stem&EEC
chr12_51009009_51009509	TI_Stem&Enterocyte&CD4T&Macrophage&DC&Neutrophil
chr12_51024640_51025140	TI_Stem&Macrophage
chr12_51028083_51028583	TI_Stem&Enterocyte
chr12_51262677_51263177	TI_Stem
chr12_51403531_51404031	TI_Stem&Early_Enterocyte&Enterocyte&TI_Goblet
chr12_51405757_51406257	TI_Stem&Early_Enterocyte&TI_Goblet&AC_Goblet&BEST4
chr12_51961680_51962180	TI_Stem&AC_Stem&Early_Colonocyte
chr12_51962324_51962824	TI_Stem
chr12_51970451_51970951	TI_Stem
chr12_52059533_52060033	TI_Stem
chr12_52060058_52060558	TI_Stem&AC_Goblet&Plasma
chr12_52116190_52116690	TI_Stem&AC_Stem&Early_Enterocyte&Early_Colonocyte&AC_Goblet
chr12_52117718_52118218	TI_Stem&GC_B&MemoryB
chr12_52119963_52120463	TI_Stem&GC_B
chr12_52143543_52144043	TI_Stem&AC_Stem&TI_Goblet&AC_Goblet&BEST4
chr12_52148461_52148961	TI_Stem&AC_Stem&Early_Enterocyte&Early_Colonocyte&Colonocyte&AC_Goblet
chr12_52155380_52155880	TI_Stem&TI_Goblet&AC_Goblet&EEC
chr12_52168294_52168794	TI_Stem&Enterocyte
chr12_52185546_52186046	TI_Stem
chr12_52191228_52191728	TI_Stem&Early_Enterocyte
chr12_52192109_52192609	TI_Stem&Early_Enterocyte&Enterocyte
chr12_52199446_52199946	TI_Stem
chr12_52203108_52203608	TI_Stem&Early_Enterocyte&Enterocyte&Tuft&Macrophage
chr12_52205820_52206320	TI_Stem&Early_Enterocyte&Enterocyte
chr12_52207934_52208434	TI_Stem&AC_Stem&Early_Enterocyte&Endothelium
chr12_52213412_52213912	TI_Stem&Early_Enterocyte
chr12_52217219_52217719	TI_Stem&AC_Stem&Early_Colonocyte&Endothelium
chr12_52222599_52223099	TI_Stem&AC_Stem
chr12_52235905_52236405	TI_Stem&AC_Stem&Early_Enterocyte&Early_Colonocyte&BEST4
chr12_52244004_52244504	TI_Stem&Plasma&Macrophage&DC&Fibroblast&Endothelium
chr12_52247316_52247816	TI_Stem&TI_Goblet&EEC
chr12_52258436_52258936	TI_Stem&AC_Stem&EEC&Fibroblast&Endothelium
chr12_52278883_52279383	TI_Stem&EEC
chr12_52280240_52280740	TI_Stem&AC_Stem
chr12_52298819_52299319	TI_Stem
chr12_52308243_52308743	TI_Stem&EEC&gdT
chr12_52333080_52333580	TI_Stem&TI_Goblet&BEST4&EEC
chr12_52335547_52336047	TI_Stem&Early_Enterocyte&Enterocyte
chr12_52336064_52336564	TI_Stem
chr12_52441042_52441542	TI_Stem
chr12_52581578_52582078	TI_Stem
chr12_52634283_52634783	TI_Stem
chr12_52650586_52651086	TI_Stem&Early_Enterocyte&Fibroblast&Endothelium
chr12_52655616_52656116	TI_Stem
chr12_52657146_52657646	TI_Stem&Early_Enterocyte&Enterocyte
chr12_52659438_52659938	TI_Stem
chr12_52686049_52686549	TI_Stem
chr12_52750479_52750979	TI_Stem&Enterocyte&EEC
chr12_52790060_52790560	TI_Stem&AC_Stem
chr12_52818373_52818873	TI_Stem&EEC
chr12_52860023_52860523	TI_Stem&Early_Enterocyte&Early_Colonocyte
chr12_52867574_52868074	TI_Stem&AC_Stem&Early_Enterocyte&Early_Colonocyte&BEST4
chr12_52871206_52871706	TI_Stem&AC_Stem&Early_Colonocyte&BEST4
chr12_52872888_52873388	TI_Stem&AC_Stem&Early_Colonocyte&BEST4
chr12_52876350_52876850	TI_Stem&AC_Stem&AC_Goblet
chr12_52884422_52884922	TI_Stem&AC_Stem&Early_Enterocyte&Early_Colonocyte&BEST4
chr12_52893245_52893745	TI_Stem
chr12_52895183_52895683	TI_Stem&AC_Stem&Early_Colonocyte&TI_Goblet&AC_Goblet&BEST4&Tuft
chr12_52897615_52898115	TI_Stem&Enterocyte
chr12_52901516_52902016	TI_Stem
chr12_52904330_52904830	TI_Stem&TI_Goblet
chr12_52906283_52906783	TI_Stem&Early_Enterocyte
chr12_52907105_52907605	TI_Stem&AC_Stem&Early_Enterocyte&AC_Goblet
chr12_52908056_52908556	TI_Stem&Early_Colonocyte
chr12_52912271_52912771	TI_Stem
chr12_52912908_52913408	TI_Stem&Early_Colonocyte
chr12_52913507_52914007	TI_Stem&AC_Stem&Early_Enterocyte&Colonocyte&AC_Goblet
chr12_52914325_52914825	TI_Stem&AC_Stem&Early_Enterocyte&Early_Colonocyte
chr12_52915603_52916103	TI_Stem&Enterocyte&TI_Goblet&AC_Goblet
chr12_52925008_52925508	TI_Stem&Enterocyte&Early_Colonocyte
chr12_52925537_52926037	TI_Stem
chr12_52926130_52926630	TI_Stem&AC_Stem&Early_Enterocyte&TI_Goblet&AC_Goblet
chr12_52935701_52936201	TI_Stem&Early_Enterocyte
chr12_52941021_52941521	TI_Stem&AC_Stem&Early_Enterocyte&AC_Goblet
chr12_52941974_52942474	TI_Stem&AC_Stem&Early_Enterocyte&Early_Colonocyte&TI_Goblet&AC_Goblet
chr12_52945234_52945734	TI_Stem
chr12_52945833_52946333	TI_Stem&Early_Enterocyte
chr12_52948133_52948633	TI_Stem&AC_Stem&Early_Enterocyte&Tuft
chr12_52951438_52951938	TI_Stem&AC_Stem&AC_Goblet
chr12_52954090_52954590	TI_Stem
chr12_52969424_52969924	TI_Stem&AC_Stem
chr12_52970091_52970591	TI_Stem&AC_Stem&Early_Enterocyte
chr12_52974617_52975117	TI_Stem&AC_Stem&TI_Goblet&AC_Goblet&EEC
chr12_52975505_52976005	TI_Stem
chr12_53049752_53050252	TI_Stem&Early_Enterocyte&TI_Goblet&BEST4&Fibroblast&Endothelium
chr12_53061377_53061877	TI_Stem&AC_Stem&TI_Goblet&AC_Goblet
chr12_53113756_53114256	TI_Stem
chr12_53171525_53172025	TI_Stem
chr12_53174693_53175193	TI_Stem&TI_Goblet
chr12_53292390_53292890	TI_Stem&AC_Stem&Tuft
chr12_53444007_53444507	TI_Stem&Early_Enterocyte&Enterocyte
chr12_53496222_53496722	TI_Stem&Macrophage&Fibroblast
chr12_53538319_53538819	TI_Stem&AC_Stem&Early_Colonocyte&Colonocyte
chr12_53590600_53591100	TI_Stem
chr12_53648986_53649486	TI_Stem
chr12_53658891_53659391	TI_Stem&AC_Stem&Early_Enterocyte&Early_Colonocyte
chr12_53659443_53659943	TI_Stem&Early_Colonocyte
chr12_53660070_53660570	TI_Stem&Early_Colonocyte&Fibroblast
chr12_53677232_53677732	TI_Stem&AC_Stem&Early_Enterocyte
chr12_53696227_53696727	TI_Stem&TI_Goblet&AC_Goblet
chr12_53725755_53726255	TI_Stem&AC_Stem&Early_Enterocyte
chr12_53738464_53738964	TI_Stem&EEC&GC_B&Plasma
chr12_53777864_53778364	TI_Stem
chr12_53868487_53868987	TI_Stem
chr12_53938393_53938893	TI_Stem&Fibroblast
chr12_53949699_53950199	TI_Stem&EEC
chr12_53954598_53955098	TI_Stem
chr12_53978318_53978818	TI_Stem&Early_Enterocyte&Enterocyte
chr12_53978884_53979384	TI_Stem&AC_Stem&Early_Enterocyte&Early_Colonocyte
chr12_54011326_54011826	TI_Stem&AC_Stem
chr12_54015188_54015688	TI_Stem
chr12_54016570_54017070	TI_Stem&AC_Stem&TI_Goblet&EEC
chr12_54026592_54027092	TI_Stem&Early_Colonocyte&EEC
chr12_54033406_54033906	TI_Stem&AC_Stem&Early_Colonocyte&AC_Goblet&EEC
chr12_54038788_54039288	TI_Stem&Fibroblast
chr12_54051997_54052497	TI_Stem&AC_Stem&Early_Enterocyte&Early_Colonocyte&BEST4&EEC
chr12_54054302_54054802	TI_Stem&Early_Enterocyte
chr12_54328223_54328723	TI_Stem
chr12_54588393_54588893	TI_Stem&EEC
chr12_55499800_55500300	TI_Stem&AC_Stem
chr12_55651232_55651732	TI_Stem&Enterocyte
chr12_55681397_55681897	TI_Stem&Early_Colonocyte
chr12_55720122_55720622	TI_Stem&Enterocyte&Early_Colonocyte&TI_Goblet
chr12_55729431_55729931	TI_Stem&AC_Goblet&EEC&Macrophage&Fibroblast&Endothelium
chr12_55830561_55831061	TI_Stem&GC_B&Macrophage&Fibroblast&Endothelium
chr12_55914949_55915449	TI_Stem
chr12_55957489_55957989	TI_Stem&BEST4
chr12_56152763_56153263	TI_Stem&AC_Stem&EEC
chr12_56188618_56189118	TI_Stem&CD8T&gdT
chr12_56230404_56230904	TI_Stem&AC_Stem&Early_Enterocyte&Enterocyte&Early_Colonocyte
chr12_56315138_56315638	TI_Stem
chr12_56521576_56522076	TI_Stem&Fibroblast&Endothelium
chr12_56522408_56522908	TI_Stem
chr12_56526578_56527078	TI_Stem&AC_Stem
chr12_56957415_56957915	TI_Stem
chr12_57147531_57148031	TI_Stem
chr12_57220067_57220567	TI_Stem
chr12_57473471_57473971	TI_Stem&CD8T&gdT
chr12_57575983_57576483	TI_Stem&EEC
chr12_57579578_57580078	TI_Stem
chr12_57605068_57605568	TI_Stem&CD8T&gdT&Fibroblast
chr12_57754653_57755153	TI_Stem&Early_Enterocyte
chr12_57890405_57890905	TI_Stem&AC_Stem
chr12_58502173_58502673	TI_Stem&AC_Goblet&EEC
chr12_58502834_58503334	TI_Stem&AC_Goblet&BEST4
chr12_58765912_58766412	TI_Stem&AC_Stem&AC_Goblet&EEC
chr12_58793225_58793725	TI_Stem
chr12_58848245_58848745	TI_Stem
chr12_58855566_58856066	TI_Stem
chr12_58893771_58894271	TI_Stem&EEC&Fibroblast
chr12_58925073_58925573	TI_Stem&Early_Colonocyte
chr12_58925625_58926125	TI_Stem&Colonocyte
chr12_58950154_58950654	TI_Stem&AC_Stem&Early_Enterocyte&Early_Colonocyte&Colonocyte
chr12_59030352_59030852	TI_Stem&AC_Stem&Early_Colonocyte&AC_Goblet
chr12_59082922_59083422	TI_Stem
chr12_59517498_59517998	TI_Stem&AC_Stem&TI_Goblet&AC_Goblet
chr12_59595777_59596277	TI_Stem&TI_Goblet&AC_Goblet&EEC&CD4T&CD8T&gdT&GC_B&NaiveB&MemoryB&Plasma
chr12_59858444_59858944	TI_Stem&TI_Goblet
chr12_59874722_59875222	TI_Stem&BEST4
chr12_59911473_59911973	TI_Stem&Early_Enterocyte
chr12_60010407_60010907	TI_Stem&TI_Goblet
chr12_60070502_60071002	TI_Stem
chr12_62552914_62553414	TI_Stem&Early_Enterocyte
chr12_62594768_62595268	TI_Stem&Early_Enterocyte&TI_Goblet&BEST4
chr12_62724846_62725346	TI_Stem&AC_Stem&Early_Colonocyte
chr12_62763284_62763784	TI_Stem&Early_Colonocyte&Colonocyte
chr12_62832458_62832958	TI_Stem
chr12_62843658_62844158	TI_Stem&Early_Enterocyte&Tuft
chr12_62891782_62892282	TI_Stem&AC_Stem
chr12_62910459_62910959	TI_Stem&EEC&Mast
chr12_62919778_62920278	TI_Stem&Fibroblast
chr12_62933181_62933681	TI_Stem&BEST4&Tuft&EEC
chr12_62934994_62935494	TI_Stem&AC_Stem&Early_Colonocyte&AC_Goblet&Tuft&EEC
chr12_62965712_62966212	TI_Stem
chr12_62971733_62972233	TI_Stem
chr12_62977277_62977777	TI_Stem&Early_Enterocyte
chr12_62983615_62984115	TI_Stem&Early_Colonocyte
chr12_63036364_63036864	TI_Stem&Early_Enterocyte&Enterocyte
chr12_63068824_63069324	TI_Stem
chr12_63082924_63083424	TI_Stem&TI_Goblet
chr12_63206897_63207397	TI_Stem
chr12_63351392_63351892	TI_Stem
chr12_63354894_63355394	TI_Stem
chr12_63780106_63780606	TI_Stem
chr12_63839339_63839839	TI_Stem
chr12_63844318_63844818	TI_Stem&Fibroblast
chr12_63862146_63862646	TI_Stem&Early_Enterocyte&Enterocyte&Early_Colonocyte&Colonocyte
chr12_63909905_63910405	TI_Stem
chr12_63913800_63914300	TI_Stem&Early_Enterocyte
chr12_63917936_63918436	TI_Stem&Early_Enterocyte&Early_Colonocyte&Colonocyte
chr12_63927469_63927969	TI_Stem&AC_Stem&Early_Colonocyte
chr12_63941789_63942289	TI_Stem
chr12_63949804_63950304	TI_Stem&Glial
chr12_64044117_64044617	TI_Stem&AC_Stem&TI_Goblet&BEST4
chr12_64083162_64083662	TI_Stem&AC_Stem&Early_Colonocyte
chr12_64088334_64088834	TI_Stem&Early_Colonocyte&BEST4&Macrophage
chr12_64088873_64089373	TI_Stem&Colonocyte
chr12_64221540_64222040	TI_Stem&AC_Stem
chr12_64566772_64567272	TI_Stem
chr12_64571391_64571891	TI_Stem&AC_Stem
chr12_64636782_64637282	TI_Stem&AC_Stem&Early_Colonocyte&AC_Goblet
chr12_64639401_64639901	TI_Stem&AC_Stem&Early_Colonocyte
chr12_64656359_64656859	TI_Stem&AC_Stem&EEC
chr12_64671226_64671726	TI_Stem&Early_Enterocyte
chr12_64916365_64916865	TI_Stem&Early_Enterocyte
chr12_65022383_65022883	TI_Stem&Early_Enterocyte&Enterocyte
chr12_65121009_65121509	TI_Stem
chr12_65182289_65182789	TI_Stem&Enterocyte&TI_Goblet
chr12_65410133_65410633	TI_Stem
chr12_65510525_65511025	TI_Stem&Early_Enterocyte
chr12_65593223_65593723	TI_Stem&AC_Stem&Early_Colonocyte&Colonocyte&AC_Goblet
chr12_65607421_65607921	TI_Stem&TI_Goblet
chr12_65728957_65729457	TI_Stem&AC_Stem
chr12_65740745_65741245	TI_Stem
chr12_65741260_65741760	TI_Stem&AC_Stem&Tuft
chr12_65742013_65742513	TI_Stem&AC_Stem&AC_Goblet
chr12_65825405_65825905	TI_Stem
chr12_65911261_65911761	TI_Stem
chr12_65983574_65984074	TI_Stem
chr12_66048403_66048903	TI_Stem
chr12_66049475_66049975	TI_Stem
chr12_66428746_66429246	TI_Stem
chr12_66898507_66899007	TI_Stem&EEC
chr12_67068104_67068604	TI_Stem&EEC
chr12_67068700_67069200	TI_Stem&AC_Stem&Early_Enterocyte
chr12_67069331_67069831	TI_Stem&AC_Stem
chr12_67399231_67399731	TI_Stem
chr12_67410236_67410736	TI_Stem
chr12_67410761_67411261	TI_Stem&AC_Stem&Early_Enterocyte&Early_Colonocyte&AC_Goblet&Paneth
chr12_67420484_67420984	TI_Stem
chr12_67434595_67435095	TI_Stem&Fibroblast
chr12_67474903_67475403	TI_Stem
chr12_67477001_67477501	TI_Stem
chr12_67501318_67501818	TI_Stem&TI_Goblet&AC_Goblet&BEST4
chr12_67546639_67547139	TI_Stem&Enterocyte
chr12_67593009_67593509	TI_Stem&TI_Goblet
chr12_67614785_67615285	TI_Stem
chr12_67937775_67938275	TI_Stem
chr12_68336870_68337370	TI_Stem&AC_Stem
chr12_68429124_68429624	TI_Stem&AC_Stem&Early_Colonocyte&Colonocyte
chr12_69102813_69103313	TI_Stem&BEST4&Macrophage
chr12_69123873_69124373	TI_Stem&AC_Stem&Early_Enterocyte&Early_Colonocyte
chr12_69151293_69151793	TI_Stem&AC_Stem&Early_Colonocyte&Colonocyte&TI_Goblet&AC_Goblet&BEST4
chr12_69239774_69240274	TI_Stem
chr12_69332401_69332901	TI_Stem&Early_Enterocyte&Early_Colonocyte
chr12_69337341_69337841	TI_Stem&GC_B&Macrophage
chr12_69366178_69366678	TI_Stem
chr12_69440857_69441357	TI_Stem
chr12_69719637_69720137	TI_Stem&AC_Stem
chr12_69739772_69740272	TI_Stem
chr12_69740323_69740823	TI_Stem
chr12_69821270_69821770	TI_Stem
chr12_69821809_69822309	TI_Stem&Early_Enterocyte
chr12_69824942_69825442	TI_Stem&Early_Enterocyte&Enterocyte&TI_Goblet
chr12_69837979_69838479	TI_Stem&Early_Enterocyte&Enterocyte
chr12_70012980_70013480	TI_Stem
chr12_70365991_70366491	TI_Stem&gdT&GC_B&NaiveB&Plasma&Macrophage
chr12_70535891_70536391	TI_Stem&AC_Stem&Early_Enterocyte&Endothelium&Glial
chr12_70539472_70539972	TI_Stem&Enterocyte
chr12_70540936_70541436	TI_Stem
chr12_70560618_70561118	TI_Stem&AC_Stem
chr12_70598743_70599243	TI_Stem&Endothelium
chr12_70645758_70646258	TI_Stem&Endothelium
chr12_70756767_70757267	TI_Stem
chr12_71021477_71021977	TI_Stem
chr12_71061322_71061822	TI_Stem&Early_Enterocyte
chr12_71063035_71063535	TI_Stem&Early_Enterocyte
chr12_71161495_71161995	TI_Stem&Early_Colonocyte&TI_Goblet
chr12_71162553_71163053	TI_Stem
chr12_71163092_71163592	TI_Stem&AC_Stem&Early_Enterocyte&Early_Colonocyte
chr12_71195434_71195934	TI_Stem&TI_Goblet&AC_Goblet&BEST4&EEC
chr12_71214462_71214962	TI_Stem&AC_Stem&Early_Colonocyte
chr12_71426591_71427091	TI_Stem&Early_Colonocyte
chr12_71438934_71439434	TI_Stem&AC_Stem
chr12_71439483_71439983	TI_Stem&AC_Stem&Early_Enterocyte&Early_Colonocyte&EEC
chr12_71440723_71441223	TI_Stem&AC_Stem&Early_Enterocyte&Early_Colonocyte&Paneth
chr12_71446191_71446691	TI_Stem
chr12_71543484_71543984	TI_Stem
chr12_71545380_71545880	TI_Stem
chr12_71590825_71591325	TI_Stem
chr12_71607599_71608099	TI_Stem&AC_Stem&Early_Enterocyte
chr12_71626573_71627073	TI_Stem&AC_Stem&Early_Colonocyte
chr12_71627364_71627864	TI_Stem&AC_Stem&Early_Colonocyte
chr12_71671798_71672298	TI_Stem&AC_Stem
chr12_71726536_71727036	TI_Stem&Enterocyte
chr12_71731405_71731905	TI_Stem&Enterocyte
chr12_71731956_71732456	TI_Stem&Early_Enterocyte
chr12_71947596_71948096	TI_Stem&Tuft&EEC&Fibroblast
chr12_72271988_72272488	TI_Stem&AC_Stem&Early_Enterocyte&EEC&Macrophage&Fibroblast
chr12_72273093_72273593	TI_Stem&Fibroblast
chr12_72346280_72346780	TI_Stem
chr12_72432123_72432623	TI_Stem
chr12_73383753_73384253	TI_Stem&Early_Enterocyte&TI_Goblet
chr12_73384537_73385037	TI_Stem&Early_Enterocyte&TI_Goblet
chr12_74602716_74603216	TI_Stem
chr12_74847138_74847638	TI_Stem
chr12_74851678_74852178	TI_Stem
chr12_74889462_74889962	TI_Stem&CD8T
chr12_74890112_74890612	TI_Stem&Early_Enterocyte&CD8T
chr12_74897388_74897888	TI_Stem&CD8T
chr12_74945697_74946197	TI_Stem&AC_Stem&Early_Enterocyte&Early_Colonocyte&CD8T
chr12_74980566_74981066	TI_Stem&AC_Stem
chr12_74983885_74984385	TI_Stem&AC_Stem
chr12_74984575_74985075	TI_Stem
chr12_75081269_75081769	TI_Stem&AC_Stem&AC_Goblet
chr12_75271577_75272077	TI_Stem&Early_Enterocyte
chr12_75548810_75549310	TI_Stem
chr12_75571146_75571646	TI_Stem&Endothelium
chr12_75666364_75666864	TI_Stem&AC_Stem&Early_Enterocyte&Early_Colonocyte&AC_Goblet
chr12_75666885_75667385	TI_Stem&AC_Stem
chr12_75712195_75712695	TI_Stem
chr12_75752277_75752777	TI_Stem
chr12_75755261_75755761	TI_Stem&TI_Goblet&AC_Goblet
chr12_75766739_75767239	TI_Stem
chr12_75767642_75768142	TI_Stem
chr12_75784534_75785034	TI_Stem&AC_Stem&EEC
chr12_75815329_75815829	TI_Stem&EEC&CD8T&GC_B&Macrophage&Fibroblast
chr12_75816837_75817337	TI_Stem&CD4T&CD8T&gdT
chr12_75851012_75851512	TI_Stem&AC_Stem&EEC
chr12_75863628_75864128	TI_Stem&BEST4&EEC
chr12_75883181_75883681	TI_Stem
chr12_75889184_75889684	TI_Stem
chr12_75892858_75893358	TI_Stem
chr12_75909055_75909555	TI_Stem&Fibroblast&Endothelium
chr12_75933812_75934312	TI_Stem&CD4T&gdT
chr12_75959949_75960449	TI_Stem&AC_Stem&AC_Goblet
chr12_75985607_75986107	TI_Stem&AC_Stem&BEST4
chr12_75986323_75986823	TI_Stem&AC_Stem&Fibroblast
chr12_76008419_76008919	TI_Stem&TI_Goblet
chr12_76014037_76014537	TI_Stem&AC_Stem&Early_Enterocyte&Early_Colonocyte&BEST4
chr12_76030726_76031226	TI_Stem&AC_Goblet&EEC&CD4T&CD8T&gdT&Plasma
chr12_76031442_76031942	TI_Stem&AC_Stem&AC_Goblet&Tuft&EEC&CD4T&CD8T&gdT&GC_B&Macrophage&Fibroblast&Endothelium
chr12_76032496_76032996	TI_Stem&AC_Goblet&Macrophage&Fibroblast
chr12_76106473_76106973	TI_Stem&Early_Enterocyte&Enterocyte&TI_Goblet
chr12_76422378_76422878	TI_Stem
chr12_76530429_76530929	TI_Stem&AC_Goblet
chr12_76621449_76621949	TI_Stem&AC_Goblet
chr12_76623857_76624357	TI_Stem&Early_Enterocyte
chr12_76630447_76630947	TI_Stem&AC_Stem&Early_Enterocyte&Early_Colonocyte
chr12_76632768_76633268	TI_Stem&TI_Goblet
chr12_76633365_76633865	TI_Stem&Early_Enterocyte&TI_Goblet&Endothelium
chr12_76679737_76680237	TI_Stem&TI_Goblet
chr12_76781797_76782297	TI_Stem
chr12_76804465_76804965	TI_Stem&AC_Stem&Early_Enterocyte
chr12_76878233_76878733	TI_Stem&Endothelium
chr12_76878790_76879290	TI_Stem&AC_Stem&Early_Enterocyte&Endothelium
chr12_76879421_76879921	TI_Stem&Macrophage&Fibroblast&Pericyte&Endothelium
chr12_76880198_76880698	TI_Stem&Endothelium
chr12_77213321_77213821	TI_Stem&AC_Stem&Early_Colonocyte&AC_Goblet&Endothelium
chr12_77231520_77232020	TI_Stem&AC_Stem
chr12_77324673_77325173	TI_Stem&AC_Stem&Early_Colonocyte&Colonocyte&AC_Goblet
chr12_77893892_77894392	TI_Stem&TI_Goblet
chr12_77980623_77981123	TI_Stem
chr12_78292990_78293490	TI_Stem&Early_Enterocyte&TI_Goblet
chr12_78726821_78727321	TI_Stem&AC_Stem&Early_Colonocyte
chr12_78863400_78863900	TI_Stem&Plasma
chr12_78878443_78878943	TI_Stem
chr12_78938300_78938800	TI_Stem&EEC
chr12_79068952_79069452	TI_Stem&AC_Stem&Early_Enterocyte&Plasma
chr12_79075783_79076283	TI_Stem&Early_Enterocyte
chr12_79108931_79109431	TI_Stem
chr12_79174637_79175137	TI_Stem&Plasma
chr12_79318774_79319274	TI_Stem
chr12_79376584_79377084	TI_Stem&Early_Enterocyte&Early_Colonocyte
chr12_79414097_79414597	TI_Stem&Early_Colonocyte&TI_Goblet&AC_Goblet
chr12_79454104_79454604	TI_Stem
chr12_79547393_79547893	TI_Stem
chr12_79555316_79555816	TI_Stem&TI_Goblet
chr12_79566294_79566794	TI_Stem&Early_Colonocyte&TI_Goblet&AC_Goblet&BEST4
chr12_79659868_79660368	TI_Stem&AC_Stem&Early_Colonocyte&AC_Goblet
chr12_79690331_79690831	TI_Stem&AC_Goblet
chr12_79692447_79692947	TI_Stem
chr12_79977809_79978309	TI_Stem&Early_Enterocyte&Enterocyte
chr12_80219321_80219821	TI_Stem&Enterocyte
chr12_80988934_80989434	TI_Stem&Enterocyte
chr12_81077253_81077753	TI_Stem&Early_Enterocyte&Fibroblast
chr12_81077782_81078282	TI_Stem&Early_Enterocyte&EEC&Fibroblast
chr12_81078747_81079247	TI_Stem&EEC&Fibroblast
chr12_81079608_81080108	TI_Stem&AC_Stem&Early_Enterocyte
chr12_81080339_81080839	TI_Stem&Early_Enterocyte&Fibroblast
chr12_81080841_81081341	TI_Stem
chr12_81088148_81088648	TI_Stem&Early_Enterocyte&EEC
chr12_81128854_81129354	TI_Stem&Enterocyte&EEC
chr12_81143149_81143649	TI_Stem&AC_Stem
chr12_81205348_81205848	TI_Stem&AC_Stem
chr12_81208112_81208612	TI_Stem
chr12_81209813_81210313	TI_Stem&Early_Colonocyte
chr12_81223158_81223658	TI_Stem
chr12_81274693_81275193	TI_Stem
chr12_81598187_81598687	TI_Stem&EEC
chr12_81859463_81859963	TI_Stem
chr12_82203075_82203575	TI_Stem&Early_Enterocyte&Enterocyte&TI_Goblet
chr12_82523933_82524433	TI_Stem
chr12_82650543_82651043	TI_Stem&TI_Goblet
chr12_82687599_82688099	TI_Stem
chr12_82863208_82863708	TI_Stem
chr12_82896260_82896760	TI_Stem&Early_Enterocyte&Early_Colonocyte&Colonocyte
chr12_83169101_83169601	TI_Stem
chr12_83257170_83257670	TI_Stem
chr12_83465546_83466046	TI_Stem
chr12_83470737_83471237	TI_Stem&TI_Goblet&AC_Goblet&EEC
chr12_83514329_83514829	TI_Stem&AC_Stem&AC_Goblet&EEC
chr12_84911196_84911696	TI_Stem&AC_Stem&Early_Colonocyte
chr12_84912588_84913088	TI_Stem&AC_Stem&Early_Colonocyte&Tuft&EEC
chr12_85007758_85008258	TI_Stem&AC_Stem&Early_Colonocyte
chr12_85036076_85036576	TI_Stem&AC_Stem&AC_Goblet&EEC
chr12_85418819_85419319	TI_Stem
chr12_85440212_85440712	TI_Stem&AC_Stem&Early_Colonocyte&AC_Goblet
chr12_85531297_85531797	TI_Stem&Enterocyte
chr12_85568339_85568839	TI_Stem&AC_Stem&Tuft&Paneth
chr12_85570979_85571479	TI_Stem
chr12_85758901_85759401	TI_Stem&Early_Enterocyte
chr12_85759520_85760020	TI_Stem&Early_Enterocyte
chr12_85836140_85836640	TI_Stem&Early_Enterocyte&Enterocyte&Endothelium
chr12_85919736_85920236	TI_Stem&Early_Enterocyte
chr12_85948321_85948821	TI_Stem&AC_Stem&Early_Colonocyte
chr12_86264304_86264804	TI_Stem&Early_Enterocyte
chr12_86265004_86265504	TI_Stem&AC_Stem&AC_Goblet
chr12_86366950_86367450	TI_Stem&Early_Enterocyte
chr12_86375966_86376466	TI_Stem&Early_Enterocyte&Enterocyte
chr12_87384191_87384691	TI_Stem&AC_Stem&Early_Colonocyte
chr12_87439919_87440419	TI_Stem&Enterocyte&Early_Colonocyte&Colonocyte
chr12_88579565_88580065	TI_Stem
chr12_88657905_88658405	TI_Stem&AC_Stem&Endothelium
chr12_88752147_88752647	TI_Stem
chr12_88925994_88926494	TI_Stem&TI_Goblet
chr12_88931499_88931999	TI_Stem&Enterocyte
chr12_88934370_88934870	TI_Stem&Early_Enterocyte&Enterocyte
chr12_89058368_89058868	TI_Stem&AC_Stem&EEC
chr12_89225692_89226192	TI_Stem&AC_Stem&Early_Colonocyte&Colonocyte
chr12_89353200_89353700	TI_Stem&AC_Stem&Tuft
chr12_89357213_89357713	TI_Stem
chr12_89479928_89480428	TI_Stem&AC_Stem&Early_Colonocyte
chr12_89492812_89493312	TI_Stem&AC_Stem&Early_Colonocyte
chr12_89497124_89497624	TI_Stem&AC_Stem
chr12_89498322_89498822	TI_Stem&Early_Enterocyte
chr12_89506314_89506814	TI_Stem
chr12_89507183_89507683	TI_Stem&AC_Stem&Early_Enterocyte&Early_Colonocyte&TI_Goblet&AC_Goblet&Tuft
chr12_89521695_89522195	TI_Stem
chr12_89556915_89557415	TI_Stem
chr12_89661814_89662314	TI_Stem&Early_Enterocyte&Enterocyte
chr12_89775351_89775851	TI_Stem&Enterocyte
chr12_89907698_89908198	TI_Stem
chr12_89939510_89940010	TI_Stem&Enterocyte
chr12_89997455_89997955	TI_Stem&Early_Enterocyte
chr12_90129562_90130062	TI_Stem&AC_Stem&Early_Colonocyte
chr12_90326896_90327396	TI_Stem
chr12_90327641_90328141	TI_Stem&Endothelium&Glial
chr12_90328193_90328693	TI_Stem
chr12_90858246_90858746	TI_Stem&AC_Stem&Tuft
chr12_90922258_90922758	TI_Stem&Early_Enterocyte&Enterocyte
chr12_91355336_91355836	TI_Stem
chr12_91413475_91413975	TI_Stem&AC_Stem&Early_Colonocyte&Colonocyte&AC_Goblet
chr12_91422031_91422531	TI_Stem&Early_Colonocyte
chr12_91459816_91460316	TI_Stem
chr12_91460426_91460926	TI_Stem&Early_Enterocyte&Enterocyte&Early_Colonocyte
chr12_91516244_91516744	TI_Stem&AC_Stem&Early_Colonocyte&AC_Goblet&BEST4
chr12_91637878_91638378	TI_Stem&TI_Goblet&AC_Goblet
chr12_92002564_92003064	TI_Stem
chr12_92099013_92099513	TI_Stem&Early_Enterocyte&Enterocyte
chr12_92135940_92136440	TI_Stem&Enterocyte
chr12_92543287_92543787	TI_Stem&Early_Colonocyte&AC_Goblet
chr12_92573041_92573541	TI_Stem
chr12_92655428_92655928	TI_Stem
chr12_92945817_92946317	TI_Stem&AC_Stem&Early_Colonocyte&AC_Goblet
chr12_92999959_93000459	TI_Stem&AC_Stem&Early_Colonocyte&Colonocyte
chr12_93015957_93016457	TI_Stem&AC_Stem&Early_Colonocyte
chr12_93020237_93020737	TI_Stem&AC_Stem&Early_Colonocyte&AC_Goblet
chr12_93048489_93048989	TI_Stem
chr12_93087211_93087711	TI_Stem&Enterocyte&TI_Goblet
chr12_93127572_93128072	TI_Stem&Fibroblast
chr12_93177697_93178197	TI_Stem&Early_Enterocyte&Enterocyte
chr12_93316323_93316823	TI_Stem&Early_Colonocyte&BEST4&EEC
chr12_93317195_93317695	TI_Stem
chr12_93441071_93441571	TI_Stem&CD4T
chr12_93573818_93574318	TI_Stem&Early_Enterocyte
chr12_93804760_93805260	TI_Stem
chr12_93850433_93850933	TI_Stem&Enterocyte
chr12_93894722_93895222	TI_Stem&Early_Enterocyte&Fibroblast&Endothelium
chr12_93898610_93899110	TI_Stem&Enterocyte
chr12_93908776_93909276	TI_Stem&Early_Enterocyte
chr12_93922439_93922939	TI_Stem&TI_Goblet
chr12_94151456_94151956	TI_Stem&EEC
chr12_94560777_94561277	TI_Stem&Plasma
chr12_95083806_95084306	TI_Stem&AC_Stem
chr12_95085613_95086113	TI_Stem&AC_Stem
chr12_95098563_95099063	TI_Stem&TI_Goblet
chr12_95100110_95100610	TI_Stem&TI_Goblet&AC_Goblet
chr12_95103089_95103589	TI_Stem&AC_Stem&Early_Colonocyte
chr12_95164020_95164520	TI_Stem&AC_Stem&Early_Colonocyte
chr12_95173746_95174246	TI_Stem&AC_Stem&TI_Goblet&AC_Goblet&Endothelium
chr12_95217876_95218376	TI_Stem&AC_Stem
chr12_95336379_95336879	TI_Stem&EEC&Fibroblast&Endothelium
chr12_95424290_95424790	TI_Stem
chr12_95548612_95549112	TI_Stem&GC_B&NaiveB&MemoryB&Plasma&Endothelium
chr12_95582362_95582862	TI_Stem&Fibroblast&Endothelium
chr12_95607591_95608091	TI_Stem&Endothelium
chr12_95611911_95612411	TI_Stem&Early_Enterocyte&Enterocyte&TI_Goblet
chr12_95694079_95694579	TI_Stem&AC_Stem
chr12_95738080_95738580	TI_Stem&AC_Stem&TI_Goblet&AC_Goblet
chr12_95752894_95753394	TI_Stem&BEST4
chr12_95820055_95820555	TI_Stem
chr12_95836192_95836692	TI_Stem
chr12_95838049_95838549	TI_Stem&Fibroblast
chr12_95916464_95916964	TI_Stem
chr12_95942253_95942753	TI_Stem&AC_Stem&NaiveB
chr12_95942761_95943261	TI_Stem&Early_Enterocyte&CD4T&CD8T&GC_B&NaiveB&MemoryB&Plasma
chr12_95943266_95943766	TI_Stem&Early_Enterocyte&CD4T&CD8T&GC_B&MemoryB&Plasma
chr12_95974909_95975409	TI_Stem
chr12_95996790_95997290	TI_Stem&Early_Enterocyte&Enterocyte
chr12_96073259_96073759	TI_Stem&GC_B
chr12_96112613_96113113	TI_Stem&AC_Stem&Early_Enterocyte&Early_Colonocyte
chr12_96131075_96131575	TI_Stem
chr12_96171873_96172373	TI_Stem&Endothelium
chr12_96560438_96560938	TI_Stem
chr12_98418613_98419113	TI_Stem&AC_Stem&Early_Enterocyte&Early_Colonocyte&Fibroblast
chr12_98424731_98425231	TI_Stem
chr12_98456882_98457382	TI_Stem&EEC&gdT&NK&Macrophage&DC&Neutrophil
chr12_98489127_98489627	TI_Stem
chr12_98499954_98500454	TI_Stem&Early_Enterocyte&Enterocyte&TI_Goblet
chr12_98743299_98743799	TI_Stem
chr12_99809848_99810348	TI_Stem
chr12_99811084_99811584	TI_Stem
chr12_99984144_99984644	TI_Stem&AC_Stem&Fibroblast
chr12_99984647_99985147	TI_Stem&AC_Stem&Early_Enterocyte&Early_Colonocyte&Fibroblast
chr12_100251909_100252409	TI_Stem&Early_Colonocyte
chr12_100254826_100255326	TI_Stem
chr12_100255384_100255884	TI_Stem&Early_Enterocyte
chr12_100345254_100345754	TI_Stem&AC_Stem&Early_Colonocyte
chr12_100348657_100349157	TI_Stem
chr12_100375292_100375792	TI_Stem&Early_Enterocyte&EEC&Fibroblast
chr12_100437367_100437867	TI_Stem&Early_Enterocyte&Enterocyte
chr12_100473555_100474055	TI_Stem&Early_Enterocyte&Enterocyte&Fibroblast
chr12_100496925_100497425	TI_Stem
chr12_100497497_100497997	TI_Stem&Early_Enterocyte&Enterocyte
chr12_100554495_100554995	TI_Stem&AC_Stem&Fibroblast
chr12_100591910_100592410	TI_Stem
chr12_100593460_100593960	TI_Stem&Early_Enterocyte
chr12_100967168_100967668	TI_Stem&Enterocyte
chr12_101040960_101041460	TI_Stem&EEC
chr12_101046016_101046516	TI_Stem
chr12_101052047_101052547	TI_Stem&Early_Colonocyte&EEC
chr12_101490229_101490729	TI_Stem
chr12_101501608_101502108	TI_Stem&AC_Stem&Early_Colonocyte&Colonocyte
chr12_101604144_101604644	TI_Stem&Early_Enterocyte&Enterocyte&TI_Goblet
chr12_101607822_101608322	TI_Stem&AC_Stem
chr12_101608339_101608839	TI_Stem&AC_Stem&Early_Enterocyte&Early_Colonocyte&TI_Goblet&AC_Goblet&BEST4
chr12_101653442_101653942	TI_Stem&Early_Enterocyte
chr12_101690701_101691201	TI_Stem&AC_Stem&Early_Enterocyte&Early_Colonocyte
chr12_101698892_101699392	TI_Stem&Early_Enterocyte&NaiveB
chr12_102059243_102059743	TI_Stem&CD4T
chr12_102958220_102958720	TI_Stem&EEC&MemoryB&Fibroblast
chr12_102964798_102965298	TI_Stem&AC_Stem&Early_Enterocyte&Early_Colonocyte&EEC
chr12_103571094_103571594	TI_Stem&AC_Stem&TI_Goblet
chr12_103575225_103575725	TI_Stem
chr12_103600904_103601404	TI_Stem
chr12_103626417_103626917	TI_Stem&Enterocyte&EEC
chr12_103673876_103674376	TI_Stem&Enterocyte&TI_Goblet
chr12_103676861_103677361	TI_Stem&Colonocyte
chr12_103742439_103742939	TI_Stem
chr12_103799445_103799945	TI_Stem&Enterocyte
chr12_103800688_103801188	TI_Stem
chr12_103838488_103838988	TI_Stem&AC_Stem&AC_Goblet
chr12_104219919_104220419	TI_Stem&Early_Enterocyte&Enterocyte
chr12_104668954_104669454	TI_Stem&AC_Stem&Fibroblast&Glial
chr12_104684775_104685275	TI_Stem&Fibroblast
chr12_104998937_104999437	TI_Stem&AC_Stem&Early_Colonocyte
chr12_105214048_105214548	TI_Stem&Early_Enterocyte&Early_Colonocyte
chr12_105239219_105239719	TI_Stem&Enterocyte
chr12_105280909_105281409	TI_Stem
chr12_105445540_105446040	TI_Stem&AC_Stem&Endothelium
chr12_105562326_105562826	TI_Stem&AC_Stem&AC_Goblet
chr12_106105921_106106421	TI_Stem&EEC&Fibroblast&Endothelium
chr12_106108365_106108865	TI_Stem&AC_Stem&Early_Colonocyte&AC_Goblet
chr12_106120470_106120970	TI_Stem&EEC&Fibroblast&Pericyte
chr12_106123522_106124022	TI_Stem&AC_Stem&Fibroblast
chr12_106138742_106139242	TI_Stem&AC_Stem&AC_Goblet&EEC&Fibroblast&Pericyte&Endothelium
chr12_106139342_106139842	TI_Stem&EEC
chr12_106145597_106146097	TI_Stem&AC_Stem&Early_Enterocyte
chr12_106247793_106248293	TI_Stem&AC_Goblet&Plasma&Pericyte
chr12_106274750_106275250	TI_Stem&AC_Stem&Early_Colonocyte&AC_Goblet
chr12_106329445_106329945	TI_Stem&AC_Stem&Early_Colonocyte
chr12_106581431_106581931	TI_Stem
chr12_106583561_106584061	TI_Stem
chr12_106585942_106586442	TI_Stem
chr12_106648080_106648580	TI_Stem&Early_Enterocyte
chr12_106648715_106649215	TI_Stem&Early_Enterocyte&TI_Goblet
chr12_106649234_106649734	TI_Stem&BEST4
chr12_106712702_106713202	TI_Stem&AC_Stem&Early_Colonocyte&TI_Goblet
chr12_106757949_106758449	TI_Stem
chr12_106758478_106758978	TI_Stem&Early_Enterocyte
chr12_106771403_106771903	TI_Stem
chr12_106892024_106892524	TI_Stem&AC_Stem&Early_Colonocyte&AC_Goblet&BEST4
chr12_106898209_106898709	TI_Stem&EEC&Fibroblast
chr12_107027520_107028020	TI_Stem&CD4T&CD8T
chr12_107125802_107126302	TI_Stem
chr12_107318054_107318554	TI_Stem&AC_Stem&Early_Enterocyte&AC_Goblet&CD4T
chr12_107320068_107320568	TI_Stem&AC_Stem&CD4T&CD8T
chr12_107321000_107321500	TI_Stem&CD4T&CD8T
chr12_107331037_107331537	TI_Stem&CD4T
chr12_107331801_107332301	TI_Stem&CD4T
chr12_107349088_107349588	TI_Stem&AC_Stem&Early_Enterocyte&Paneth
chr12_107380168_107380668	TI_Stem&AC_Stem&Fibroblast
chr12_107402375_107402875	TI_Stem&CD4T
chr12_107441867_107442367	TI_Stem&Early_Enterocyte
chr12_107457109_107457609	TI_Stem&Early_Enterocyte
chr12_107491656_107492156	TI_Stem&Early_Enterocyte&Enterocyte
chr12_107492684_107493184	TI_Stem&Early_Enterocyte&Enterocyte&NaiveB
chr12_107549684_107550184	TI_Stem&Early_Enterocyte&Enterocyte
chr12_107564944_107565444	TI_Stem
chr12_107581090_107581590	TI_Stem&Early_Enterocyte&Enterocyte
chr12_107655144_107655644	TI_Stem&AC_Stem
chr12_107684954_107685454	TI_Stem&Early_Enterocyte&Early_Colonocyte
chr12_108657272_108657772	TI_Stem&Early_Colonocyte&Tuft
chr12_108664735_108665235	TI_Stem&Plasma
chr12_108691454_108691954	TI_Stem&AC_Goblet&EEC&Plasma&Fibroblast&Endothelium
chr12_108730325_108730825	TI_Stem&Plasma
chr12_108734253_108734753	TI_Stem&Early_Colonocyte&Colonocyte
chr12_108768706_108769206	TI_Stem&AC_Stem&TI_Goblet&AC_Goblet&BEST4&EEC&Plasma
chr12_108773691_108774191	TI_Stem&AC_Stem&Early_Enterocyte&TI_Goblet&AC_Goblet&EEC
chr12_108774347_108774847	TI_Stem&AC_Goblet&EEC
chr12_109069197_109069697	TI_Stem&Early_Enterocyte&Early_Colonocyte&Colonocyte
chr12_109069826_109070326	TI_Stem&AC_Stem&Early_Enterocyte&Early_Colonocyte&Colonocyte
chr12_109086530_109087030	TI_Stem
chr12_109087115_109087615	TI_Stem
chr12_109110341_109110841	TI_Stem
chr12_109113276_109113776	TI_Stem
chr12_109115753_109116253	TI_Stem&Tuft
chr12_109144899_109145399	TI_Stem
chr12_109150185_109150685	TI_Stem
chr12_109291399_109291899	TI_Stem&AC_Stem&Early_Colonocyte&AC_Goblet&EEC
chr12_109553296_109553796	TI_Stem
chr12_109621853_109622353	TI_Stem&EEC
chr12_109648936_109649436	TI_Stem&Early_Enterocyte
chr12_109671405_109671905	TI_Stem
chr12_109680355_109680855	TI_Stem&Early_Colonocyte
chr12_109687199_109687699	TI_Stem&AC_Stem
chr12_109695399_109695899	TI_Stem
chr12_109696091_109696591	TI_Stem&AC_Stem&Early_Enterocyte&AC_Goblet
chr12_109696764_109697264	TI_Stem
chr12_109706918_109707418	TI_Stem&AC_Stem&Early_Enterocyte&AC_Goblet
chr12_109709363_109709863	TI_Stem
chr12_109722665_109723165	TI_Stem
chr12_109723444_109723944	TI_Stem&AC_Stem&Early_Enterocyte&Early_Colonocyte
chr12_109727034_109727534	TI_Stem&Tuft
chr12_109737582_109738082	TI_Stem&Early_Enterocyte
chr12_109738264_109738764	TI_Stem
chr12_109739985_109740485	TI_Stem
chr12_109742045_109742545	TI_Stem
chr12_109745513_109746013	TI_Stem
chr12_109845230_109845730	TI_Stem
chr12_109929625_109930125	TI_Stem
chr12_109940453_109940953	TI_Stem&AC_Stem&Early_Colonocyte&AC_Goblet
chr12_109941103_109941603	TI_Stem
chr12_110038983_110039483	TI_Stem&AC_Stem&Early_Colonocyte&Colonocyte&AC_Goblet
chr12_110174659_110175159	TI_Stem&EEC
chr12_110224251_110224751	TI_Stem&Fibroblast&Endothelium
chr12_110248051_110248551	TI_Stem&Early_Colonocyte
chr12_110267217_110267717	TI_Stem&Early_Colonocyte&EEC&Macrophage&Fibroblast&Endothelium
chr12_110345173_110345673	TI_Stem&AC_Stem&AC_Goblet&Macrophage
chr12_110537607_110538107	TI_Stem&AC_Stem&Early_Colonocyte&Tuft
chr12_110591672_110592172	TI_Stem&AC_Stem&Early_Colonocyte
chr12_110818459_110818959	TI_Stem&Enterocyte&Early_Colonocyte
chr12_110901311_110901811	TI_Stem
chr12_111331125_111331625	TI_Stem
chr12_111367603_111368103	TI_Stem&Enterocyte
chr12_111402759_111403259	TI_Stem&GC_B&MemoryB&Macrophage&Endothelium
chr12_111600057_111600557	TI_Stem
chr12_111616250_111616750	TI_Stem&AC_Stem&Colonocyte
chr12_111643373_111643873	TI_Stem&AC_Stem&Fibroblast
chr12_111715290_111715790	TI_Stem&EEC
chr12_111741289_111741789	TI_Stem&AC_Stem
chr12_111777649_111778149	TI_Stem&Early_Enterocyte&Enterocyte&Early_Colonocyte&Colonocyte
chr12_111819711_111820211	TI_Stem&Early_Colonocyte&AC_Goblet&EEC
chr12_111823808_111824308	TI_Stem&AC_Stem&Early_Colonocyte
chr12_111965464_111965964	TI_Stem&AC_Stem
chr12_112008859_112009359	TI_Stem&AC_Stem&Early_Colonocyte
chr12_112116457_112116957	TI_Stem&TI_Goblet&BEST4&EEC&Neutrophil
chr12_112121811_112122311	TI_Stem&AC_Stem&Fibroblast
chr12_112190472_112190972	TI_Stem&AC_Stem&Early_Colonocyte
chr12_112379630_112380130	TI_Stem&Early_Colonocyte
chr12_113142240_113142740	TI_Stem&AC_Stem&Early_Colonocyte&BEST4&Macrophage&DC
chr12_113149205_113149705	TI_Stem&AC_Stem&Early_Enterocyte&Early_Colonocyte&TI_Goblet&AC_Goblet&BEST4
chr12_113149711_113150211	TI_Stem&AC_Stem&Early_Colonocyte&TI_Goblet&AC_Goblet&Paneth
chr12_113153165_113153665	TI_Stem&Early_Colonocyte&TI_Goblet&GC_B&Macrophage
chr12_113154263_113154763	TI_Stem&AC_Stem&GC_B&Plasma
chr12_113154887_113155387	TI_Stem
chr12_113241024_113241524	TI_Stem&Enterocyte&EEC
chr12_113245737_113246237	TI_Stem&AC_Stem&Early_Enterocyte&Early_Colonocyte&TI_Goblet&AC_Goblet&EEC
chr12_113766013_113766513	TI_Stem&EEC
chr12_114611440_114611940	TI_Stem&Enterocyte&BEST4&Tuft
chr12_114656026_114656526	TI_Stem&EEC
chr12_114662524_114663024	TI_Stem&Enterocyte
chr12_114684162_114684662	TI_Stem&Enterocyte
chr12_114692561_114693061	TI_Stem&Fibroblast
chr12_114703523_114704023	TI_Stem&AC_Stem&AC_Goblet
chr12_114736558_114737058	TI_Stem&AC_Stem&Early_Colonocyte&AC_Goblet
chr12_114798226_114798726	TI_Stem&Fibroblast
chr12_114799525_114800025	TI_Stem&AC_Stem&Paneth
chr12_114820735_114821235	TI_Stem&AC_Stem&AC_Goblet
chr12_114841535_114842035	TI_Stem&AC_Stem&Early_Enterocyte
chr12_114858314_114858814	TI_Stem&Early_Enterocyte&Enterocyte
chr12_114875254_114875754	TI_Stem&AC_Stem
chr12_114914157_114914657	TI_Stem&Early_Enterocyte&Early_Colonocyte&BEST4
chr12_114924960_114925460	TI_Stem&AC_Stem&Early_Colonocyte
chr12_114932720_114933220	TI_Stem
chr12_115072735_115073235	TI_Stem&AC_Stem&BEST4
chr12_115079761_115080261	TI_Stem
chr12_115108359_115108859	TI_Stem&Early_Enterocyte
chr12_115118331_115118831	TI_Stem&Early_Enterocyte
chr12_115163721_115164221	TI_Stem
chr12_115335558_115336058	TI_Stem&AC_Stem
chr12_115337599_115338099	TI_Stem&Fibroblast
chr12_115443146_115443646	TI_Stem&EEC
chr12_115451760_115452260	TI_Stem&Early_Enterocyte&Enterocyte
chr12_115473899_115474399	TI_Stem
chr12_115474622_115475122	TI_Stem&Early_Enterocyte&Enterocyte&TI_Goblet
chr12_115506833_115507333	TI_Stem&AC_Stem
chr12_115507885_115508385	TI_Stem&Tuft&Endothelium
chr12_115598797_115599297	TI_Stem&Tuft
chr12_115599342_115599842	TI_Stem&Endothelium
chr12_115881871_115882371	TI_Stem
chr12_116053446_116053946	TI_Stem&Early_Enterocyte&Enterocyte
chr12_116346679_116347179	TI_Stem&Fibroblast
chr12_116368423_116368923	TI_Stem&AC_Stem&Early_Enterocyte&Early_Colonocyte
chr12_116434069_116434569	TI_Stem&Early_Enterocyte&Macrophage&Fibroblast&Glial
chr12_116436767_116437267	TI_Stem&EEC
chr12_116448287_116448787	TI_Stem&EEC
chr12_116455505_116456005	TI_Stem&Fibroblast&Endothelium
chr12_116459896_116460396	TI_Stem&AC_Stem&Early_Colonocyte
chr12_116496993_116497493	TI_Stem
chr12_116517504_116518004	TI_Stem
chr12_116518172_116518672	TI_Stem
chr12_116521103_116521603	TI_Stem
chr12_116525361_116525861	TI_Stem&AC_Stem&Fibroblast
chr12_116528022_116528522	TI_Stem&BEST4
chr12_116533841_116534341	TI_Stem&Fibroblast&Endothelium
chr12_116540539_116541039	TI_Stem
chr12_116541281_116541781	TI_Stem
chr12_116559305_116559805	TI_Stem&GC_B&NaiveB&MemoryB&Plasma&Neutrophil
chr12_116592264_116592764	TI_Stem&AC_Stem&Early_Enterocyte&Endothelium
chr12_116633416_116633916	TI_Stem&TI_Goblet&AC_Goblet
chr12_116636880_116637380	TI_Stem&TI_Goblet&AC_Goblet
chr12_116639684_116640184	TI_Stem&AC_Stem&Early_Enterocyte&Early_Colonocyte&BEST4
chr12_116642627_116643127	TI_Stem
chr12_116658646_116659146	TI_Stem&TI_Goblet&AC_Goblet&Fibroblast
chr12_116660216_116660716	TI_Stem&Endothelium
chr12_116662723_116663223	TI_Stem&TI_Goblet&EEC&Fibroblast&Endothelium
chr12_116673712_116674212	TI_Stem
chr12_116693224_116693724	TI_Stem&Early_Enterocyte
chr12_116698027_116698527	TI_Stem&AC_Stem
chr12_116937557_116938057	TI_Stem&BEST4&Fibroblast
chr12_116955618_116956118	TI_Stem&Early_Enterocyte
chr12_116962956_116963456	TI_Stem&Early_Enterocyte
chr12_117090936_117091436	TI_Stem&Tuft&Endothelium
chr12_117165266_117165766	TI_Stem&AC_Stem
chr12_117518839_117519339	TI_Stem&AC_Stem
chr12_117520405_117520905	TI_Stem
chr12_117662117_117662617	TI_Stem&Early_Enterocyte&Enterocyte
chr12_117671578_117672078	TI_Stem
chr12_117684945_117685445	TI_Stem&Early_Enterocyte&EEC&Fibroblast
chr12_117685484_117685984	TI_Stem&AC_Goblet&Tuft&Fibroblast
chr12_117695926_117696426	TI_Stem&AC_Stem&TI_Goblet&AC_Goblet
chr12_117802963_117803463	TI_Stem&AC_Stem&Early_Enterocyte&Early_Colonocyte
chr12_117818455_117818955	TI_Stem&AC_Stem&Tuft
chr12_117820474_117820974	TI_Stem&AC_Stem
chr12_117821733_117822233	TI_Stem&Early_Colonocyte
chr12_117968913_117969413	TI_Stem&AC_Stem&Early_Colonocyte&TI_Goblet&AC_Goblet&Tuft&EEC
chr12_118062463_118062963	TI_Stem&TI_Goblet
chr12_118098361_118098861	TI_Stem
chr12_118099223_118099723	TI_Stem&AC_Stem&EEC
chr12_118131968_118132468	TI_Stem&AC_Stem&Early_Colonocyte
chr12_118185975_118186475	TI_Stem
chr12_118299179_118299679	TI_Stem
chr12_118347746_118348246	TI_Stem&Early_Enterocyte
chr12_118355755_118356255	TI_Stem&Early_Enterocyte
chr12_118685905_118686405	TI_Stem&AC_Stem&Early_Colonocyte&Colonocyte&BEST4
chr12_119670062_119670562	TI_Stem&Early_Colonocyte&Colonocyte
chr12_119683754_119684254	TI_Stem&AC_Stem&Early_Enterocyte&Early_Colonocyte&EEC
chr12_119901966_119902466	TI_Stem
chr12_119940855_119941355	TI_Stem
chr12_120079290_120079790	TI_Stem&TI_Goblet&AC_Goblet
chr12_120132004_120132504	TI_Stem&Early_Enterocyte&TI_Goblet
chr12_120207194_120207694	TI_Stem&Early_Enterocyte
chr12_120211174_120211674	TI_Stem&AC_Stem&AC_Goblet
chr12_120224518_120225018	TI_Stem&AC_Stem&BEST4
chr12_120228767_120229267	TI_Stem&Early_Enterocyte&GC_B
chr12_120302043_120302543	TI_Stem&CD4T&CD8T&NaiveB&MemoryB&Plasma&Macrophage
chr12_120321359_120321859	TI_Stem&Enterocyte&TI_Goblet
chr12_120361676_120362176	TI_Stem&EEC&Fibroblast
chr12_120362381_120362881	TI_Stem&Early_Enterocyte&Enterocyte
chr12_120365656_120366156	TI_Stem&Early_Enterocyte&Enterocyte&Early_Colonocyte
chr12_120366334_120366834	TI_Stem&EEC
chr12_120367108_120367608	TI_Stem&EEC
chr12_120367835_120368335	TI_Stem&AC_Stem&BEST4&EEC
chr12_120388815_120389315	TI_Stem&AC_Goblet
chr12_120394611_120395111	TI_Stem&AC_Stem&Early_Colonocyte&AC_Goblet
chr12_120413763_120414263	TI_Stem
chr12_120428761_120429261	TI_Stem&AC_Stem&Early_Colonocyte&BEST4
chr12_120640289_120640789	TI_Stem&AC_Stem&Early_Enterocyte&GC_B
chr12_120669096_120669596	TI_Stem&AC_Stem&Early_Enterocyte&GC_B&MemoryB
chr12_120678097_120678597	TI_Stem&Early_Enterocyte&MemoryB&Endothelium
chr12_120682650_120683150	TI_Stem&AC_Stem&Early_Enterocyte
chr12_120683192_120683692	TI_Stem&Early_Enterocyte
chr12_120718328_120718828	TI_Stem&EEC
chr12_120719015_120719515	TI_Stem&Early_Enterocyte&Early_Colonocyte&EEC
chr12_120735101_120735601	TI_Stem&Enterocyte
chr12_120756628_120757128	TI_Stem&AC_Stem
chr12_120767323_120767823	TI_Stem&Tuft
chr12_120929171_120929671	TI_Stem&AC_Stem&Early_Colonocyte
chr12_120956340_120956840	TI_Stem&AC_Stem&Tuft
chr12_120956944_120957444	TI_Stem&AC_Stem&Early_Enterocyte
chr12_120959810_120960310	TI_Stem&Enterocyte&Early_Colonocyte
chr12_120972797_120973297	TI_Stem&Tuft
chr12_120980240_120980740	TI_Stem&Enterocyte
chr12_120980754_120981254	TI_Stem&AC_Stem&Early_Colonocyte
chr12_121025646_121026146	TI_Stem&Early_Colonocyte&TI_Goblet&BEST4
chr12_121026270_121026770	TI_Stem&Early_Enterocyte&TI_Goblet
chr12_121189549_121190049	TI_Stem
chr12_121227192_121227692	TI_Stem&AC_Stem&Plasma
chr12_121300040_121300540	TI_Stem&AC_Stem&AC_Goblet&Endothelium
chr12_121345063_121345563	TI_Stem
chr12_121358005_121358505	TI_Stem&EEC
chr12_121376954_121377454	TI_Stem&Enterocyte&TI_Goblet&EEC
chr12_121383738_121384238	TI_Stem&Early_Enterocyte
chr12_121538597_121539097	TI_Stem&Early_Colonocyte
chr12_121574055_121574555	TI_Stem&AC_Stem&Early_Colonocyte
chr12_121598366_121598866	TI_Stem&AC_Stem&EEC
chr12_121600823_121601323	TI_Stem&AC_Stem&Early_Enterocyte&Early_Colonocyte&EEC
chr12_121602631_121603131	TI_Stem&Early_Enterocyte&TI_Goblet
chr12_121610042_121610542	TI_Stem&Fibroblast
chr12_121628000_121628500	TI_Stem
chr12_121798173_121798673	TI_Stem&Enterocyte
chr12_121799898_121800398	TI_Stem&Enterocyte
chr12_121894048_121894548	TI_Stem&TI_Goblet&Tuft&Plasma
chr12_122023309_122023809	TI_Stem&AC_Stem&EEC&GC_B&NaiveB&Fibroblast&Endothelium
chr12_122077073_122077573	TI_Stem&Early_Enterocyte&Early_Colonocyte
chr12_122080362_122080862	TI_Stem&Macrophage&Endothelium
chr12_122097812_122098312	TI_Stem&AC_Stem&Early_Enterocyte&Early_Colonocyte&TI_Goblet&AC_Goblet&EEC
chr12_122098339_122098839	TI_Stem&AC_Stem&AC_Goblet
chr12_122110533_122111033	TI_Stem
chr12_122111090_122111590	TI_Stem&AC_Stem&Early_Enterocyte&Early_Colonocyte&Colonocyte&AC_Goblet
chr12_122116577_122117077	TI_Stem&Early_Colonocyte&AC_Goblet
chr12_122117153_122117653	TI_Stem&AC_Stem&Early_Enterocyte&Early_Colonocyte&Tuft
chr12_122167301_122167801	TI_Stem&Early_Enterocyte&Enterocyte&Tuft
chr12_122203515_122204015	TI_Stem&Early_Enterocyte&Early_Colonocyte
chr12_122368328_122368828	TI_Stem&AC_Goblet
chr12_122455333_122455833	TI_Stem
chr12_122455841_122456341	TI_Stem&Early_Enterocyte
chr12_122822316_122822816	TI_Stem&Early_Enterocyte&Enterocyte
chr12_122862766_122863266	TI_Stem&Enterocyte
chr12_122871076_122871576	TI_Stem&Endothelium
chr12_122888329_122888829	TI_Stem&Early_Colonocyte
chr12_122944026_122944526	TI_Stem
chr12_122944567_122945067	TI_Stem&AC_Stem&Tuft
chr12_122961590_122962090	TI_Stem&Early_Colonocyte&AC_Goblet
chr12_122969727_122970227	TI_Stem&AC_Stem&AC_Goblet&Tuft
chr12_123132018_123132518	TI_Stem&AC_Goblet&EEC&CD4T&GC_B&NaiveB
chr12_123269311_123269811	TI_Stem&Tuft&EEC&NaiveB&Macrophage&Fibroblast&Endothelium
chr12_123271629_123272129	TI_Stem&AC_Stem&AC_Goblet&Tuft
chr12_123272149_123272649	TI_Stem
chr12_123533734_123534234	TI_Stem&AC_Stem&BEST4&CD4T&CD8T&MemoryB&Fibroblast&Endothelium
chr12_123696113_123696613	TI_Stem&AC_Stem
chr12_123696624_123697124	TI_Stem&AC_Stem
chr12_123705918_123706418	TI_Stem&EEC
chr12_124159479_124159979	TI_Stem&Early_Colonocyte&AC_Goblet
chr12_124231881_124232381	TI_Stem&AC_Stem&Early_Colonocyte&TI_Goblet&AC_Goblet&EEC
chr12_124238826_124239326	TI_Stem&AC_Stem&Early_Colonocyte
chr12_124280019_124280519	TI_Stem&AC_Stem&EEC
chr12_124296292_124296792	TI_Stem&AC_Stem&Early_Enterocyte&Early_Colonocyte&BEST4
chr12_124359078_124359578	TI_Stem
chr12_124396853_124397353	TI_Stem&AC_Stem&Early_Enterocyte
chr12_124409789_124410289	TI_Stem&EEC
chr12_124512915_124513415	TI_Stem&AC_Stem&Endothelium&Glial
chr12_124517252_124517752	TI_Stem&AC_Stem&Fibroblast&Endothelium
chr12_124517915_124518415	TI_Stem&Early_Enterocyte&Early_Colonocyte&Fibroblast
chr12_124518416_124518916	TI_Stem&AC_Stem&Fibroblast&Endothelium
chr12_124586713_124587213	TI_Stem&AC_Stem&TI_Goblet&AC_Goblet&EEC
chr12_124604299_124604799	TI_Stem&Early_Enterocyte&Early_Colonocyte
chr12_124605803_124606303	TI_Stem&Early_Enterocyte
chr12_124608969_124609469	TI_Stem&AC_Stem&Early_Enterocyte&Early_Colonocyte&Plasma
chr12_124617511_124618011	TI_Stem&Early_Enterocyte&EEC
chr12_124637472_124637972	TI_Stem&Enterocyte
chr12_124683109_124683609	TI_Stem&AC_Stem&Early_Colonocyte
chr12_124715485_124715985	TI_Stem
chr12_124720649_124721149	TI_Stem&Fibroblast&Endothelium
chr12_124740579_124741079	TI_Stem&Macrophage&Endothelium
chr12_124745759_124746259	TI_Stem&AC_Stem&Early_Colonocyte&Macrophage&Fibroblast&Endothelium&Glial
chr12_124747323_124747823	TI_Stem&Early_Enterocyte&Early_Colonocyte&Colonocyte
chr12_124786493_124786993	TI_Stem&Early_Enterocyte&Enterocyte
chr12_124847600_124848100	TI_Stem
chr12_124883381_124883881	TI_Stem
chr12_124884772_124885272	TI_Stem&AC_Stem&GC_B&NaiveB&MemoryB&Plasma
chr12_124900212_124900712	TI_Stem&Enterocyte&EEC
chr12_125076091_125076591	TI_Stem
chr12_125101067_125101567	TI_Stem
chr12_125983376_125983876	TI_Stem&Early_Enterocyte&Enterocyte&TI_Goblet&Fibroblast
chr12_126114356_126114856	TI_Stem
chr12_126191010_126191510	TI_Stem&Early_Enterocyte
chr12_126938886_126939386	TI_Stem
chr12_127062078_127062578	TI_Stem&AC_Goblet
chr12_127145914_127146414	TI_Stem&AC_Goblet&Tuft&EEC&Fibroblast&Endothelium
chr12_127300780_127301280	TI_Stem
chr12_127414589_127415089	TI_Stem&EEC
chr12_127661804_127662304	TI_Stem&Early_Enterocyte
chr12_127753412_127753912	TI_Stem
chr12_128040321_128040821	TI_Stem&Early_Enterocyte
chr12_128570624_128571124	TI_Stem&AC_Stem&Early_Colonocyte&AC_Goblet
chr12_128637900_128638400	TI_Stem&Enterocyte
chr12_128644578_128645078	TI_Stem&AC_Stem&Early_Enterocyte&Enterocyte
chr12_128660843_128661343	TI_Stem&Enterocyte&BEST4
chr12_128662081_128662581	TI_Stem&Enterocyte&BEST4
chr12_128715378_128715878	TI_Stem
chr12_128716618_128717118	TI_Stem&AC_Stem
chr12_128726842_128727342	TI_Stem&AC_Stem&Enterocyte&Early_Colonocyte&Colonocyte
chr12_128943100_128943600	TI_Stem&AC_Stem&BEST4
chr12_128969329_128969829	TI_Stem&EEC&Fibroblast
chr12_128994800_128995300	TI_Stem
chr12_129009722_129010222	TI_Stem
chr12_129212236_129212736	TI_Stem&AC_Stem&Early_Enterocyte&Early_Colonocyte
chr12_129378744_129379244	TI_Stem&Enterocyte
chr12_129401427_129401927	TI_Stem&Early_Colonocyte&Colonocyte
chr12_129530962_129531462	TI_Stem&EEC
chr12_129547903_129548403	TI_Stem
chr12_129550269_129550769	TI_Stem&AC_Stem&Early_Colonocyte&EEC
chr12_129556074_129556574	TI_Stem
chr12_129659835_129660335	TI_Stem&EEC&Fibroblast
chr12_130420210_130420710	TI_Stem&AC_Stem&Early_Colonocyte&EEC
chr12_130421674_130422174	TI_Stem
chr12_130480897_130481397	TI_Stem&AC_Stem
chr12_130556028_130556528	TI_Stem&BEST4&EEC
chr12_130558147_130558647	TI_Stem&AC_Stem&Early_Colonocyte&AC_Goblet&EEC
chr12_130632711_130633211	TI_Stem&AC_Stem&Early_Colonocyte&AC_Goblet&EEC
chr12_130639722_130640222	TI_Stem&AC_Stem&Early_Colonocyte&EEC
chr12_130659958_130660458	TI_Stem
chr12_130776055_130776555	TI_Stem&CD4T&CD8T&gdT&Macrophage&Fibroblast
chr12_130776561_130777061	TI_Stem&Tuft&Fibroblast
chr12_130849925_130850425	TI_Stem&AC_Stem&BEST4&Tuft
chr12_130916098_130916598	TI_Stem&EEC&NaiveB&Plasma&Fibroblast
chr12_130980633_130981133	TI_Stem&BEST4&EEC&GC_B&NaiveB&MemoryB
chr12_130987178_130987678	TI_Stem&Early_Enterocyte&EEC
chr12_131026231_131026731	TI_Stem&EEC
chr12_131218256_131218756	TI_Stem&AC_Stem&Early_Enterocyte&Early_Colonocyte
chr12_131229655_131230155	TI_Stem&Tuft&Endothelium
chr12_131234124_131234624	TI_Stem
chr12_131234670_131235170	TI_Stem&Early_Enterocyte&Early_Colonocyte&BEST4
chr12_131235214_131235714	TI_Stem&AC_Stem
chr12_131268087_131268587	TI_Stem&Enterocyte
chr12_131390359_131390859	TI_Stem
chr12_131429604_131430104	TI_Stem
chr12_131682094_131682594	TI_Stem&AC_Stem&Tuft&CD4T&GC_B&Macrophage
chr12_131893666_131894166	TI_Stem&Endothelium
chr12_131913666_131914166	TI_Stem&CD4T
chr12_132189452_132189952	TI_Stem&Early_Colonocyte&CD4T&CD8T&gdT
chr12_132414851_132415351	TI_Stem
chr12_132426932_132427432	TI_Stem&TI_Goblet&AC_Goblet
chr12_132430257_132430757	TI_Stem&AC_Stem&TI_Goblet&AC_Goblet&NaiveB&MemoryB&Plasma
chr12_132430817_132431317	TI_Stem&Early_Enterocyte
chr12_132471004_132471504	TI_Stem&BEST4&NaiveB&MemoryB&DC&Neutrophil
chr12_132493718_132494218	TI_Stem&AC_Stem
chr12_132520308_132520808	TI_Stem&AC_Goblet
chr12_132521263_132521763	TI_Stem
chr12_132545109_132545609	TI_Stem
chr12_132560302_132560802	TI_Stem&AC_Stem&MemoryB
chr12_132560823_132561323	TI_Stem&AC_Stem&Early_Colonocyte&GC_B
chr12_132593857_132594357	TI_Stem&AC_Stem&Early_Enterocyte&Colonocyte&BEST4&EEC
chr12_132600376_132600876	TI_Stem&Early_Colonocyte&Fibroblast&Endothelium
chr12_132955135_132955635	TI_Stem&Fibroblast
chr12_133079403_133079903	TI_Stem&AC_Stem
chr13_19684954_19685454	TI_Stem&AC_Stem&Early_Colonocyte
chr13_20136693_20137193	TI_Stem&Early_Colonocyte
chr13_20192734_20193234	TI_Stem
chr13_20247280_20247780	TI_Stem&AC_Stem&Early_Enterocyte
chr13_20441828_20442328	TI_Stem&AC_Stem&Early_Colonocyte
chr13_20482137_20482637	TI_Stem
chr13_20482804_20483304	TI_Stem&Early_Enterocyte&BEST4
chr13_20721582_20722082	TI_Stem&AC_Stem
chr13_20939561_20940061	TI_Stem
chr13_20940086_20940586	TI_Stem
chr13_20953142_20953642	TI_Stem
chr13_21296893_21297393	TI_Stem
chr13_21326210_21326710	TI_Stem&AC_Stem
chr13_21637178_21637678	TI_Stem&Early_Enterocyte&Early_Colonocyte&BEST4
chr13_21669647_21670147	TI_Stem&CD4T&CD8T&gdT&GC_B&NaiveB
chr13_21670163_21670663	TI_Stem&CD8T&gdT&NaiveB&Plasma
chr13_21672775_21673275	TI_Stem
chr13_21675204_21675704	TI_Stem
chr13_21676416_21676916	TI_Stem&EEC
chr13_21679802_21680302	TI_Stem&Early_Colonocyte
chr13_21686795_21687295	TI_Stem&AC_Stem&EEC&Plasma
chr13_21733431_21733931	TI_Stem&Early_Enterocyte
chr13_21741980_21742480	TI_Stem&AC_Stem&Early_Enterocyte&Enterocyte
chr13_21748021_21748521	TI_Stem
chr13_21752465_21752965	TI_Stem&EEC
chr13_21757673_21758173	TI_Stem&AC_Stem&Early_Colonocyte
chr13_21759442_21759942	TI_Stem&Fibroblast
chr13_21813840_21814340	TI_Stem&Early_Enterocyte
chr13_21837954_21838454	TI_Stem&Early_Colonocyte
chr13_21884211_21884711	TI_Stem&AC_Goblet&EEC&Fibroblast
chr13_21893962_21894462	TI_Stem&AC_Stem&Early_Colonocyte&BEST4
chr13_21894660_21895160	TI_Stem&Early_Enterocyte
chr13_21895195_21895695	TI_Stem&Early_Enterocyte
chr13_21925551_21926051	TI_Stem
chr13_21997721_21998221	TI_Stem&AC_Stem&AC_Goblet&EEC
chr13_21998229_21998729	TI_Stem&AC_Stem
chr13_22081346_22081846	TI_Stem
chr13_22095752_22096252	TI_Stem&EEC
chr13_22107452_22107952	TI_Stem&AC_Goblet&CD4T
chr13_22235234_22235734	TI_Stem&AC_Stem
chr13_22243460_22243960	TI_Stem&EEC
chr13_22332356_22332856	TI_Stem&Early_Colonocyte
chr13_22497944_22498444	TI_Stem&Early_Enterocyte
chr13_22498458_22498958	TI_Stem
chr13_23903701_23904201	TI_Stem&NaiveB
chr13_23956029_23956529	TI_Stem&AC_Stem&Early_Colonocyte&Colonocyte
chr13_23960484_23960984	TI_Stem&Early_Colonocyte
chr13_23990420_23990920	TI_Stem&EEC
chr13_23991061_23991561	TI_Stem
chr13_24005865_24006365	TI_Stem
chr13_24020256_24020756	TI_Stem&Fibroblast
chr13_24038927_24039427	TI_Stem&Fibroblast
chr13_24076051_24076551	TI_Stem&AC_Stem
chr13_24127032_24127532	TI_Stem&TI_Goblet&BEST4
chr13_24130203_24130703	TI_Stem&Early_Enterocyte&Enterocyte&BEST4
chr13_24147505_24148005	TI_Stem&Early_Enterocyte&Enterocyte
chr13_24183653_24184153	TI_Stem&Enterocyte
chr13_24323681_24324181	TI_Stem&AC_Stem&Early_Enterocyte&AC_Goblet
chr13_24649686_24650186	TI_Stem&AC_Stem&Early_Colonocyte
chr13_24651682_24652182	TI_Stem&AC_Stem&Early_Colonocyte
chr13_24659722_24660222	TI_Stem&Early_Enterocyte&Early_Colonocyte&AC_Goblet
chr13_24660346_24660846	TI_Stem&TI_Goblet
chr13_24670086_24670586	TI_Stem
chr13_24746520_24747020	TI_Stem
chr13_24968242_24968742	TI_Stem&Plasma
chr13_24981969_24982469	TI_Stem&AC_Goblet
chr13_24982505_24983005	TI_Stem&AC_Stem&TI_Goblet&AC_Goblet&Paneth
chr13_24983020_24983520	TI_Stem
chr13_25017863_25018363	TI_Stem&AC_Stem&Colonocyte&Plasma
chr13_25738490_25738990	TI_Stem&BEST4
chr13_25773855_25774355	TI_Stem
chr13_25777490_25777990	TI_Stem
chr13_25798925_25799425	TI_Stem&AC_Goblet
chr13_26401607_26402107	TI_Stem&Enterocyte
chr13_26425440_26425940	TI_Stem&EEC&Fibroblast
chr13_26541796_26542296	TI_Stem&AC_Stem&Early_Colonocyte&AC_Goblet
chr13_26557319_26557819	TI_Stem&AC_Stem&AC_Goblet&Tuft&EEC&Paneth&GC_B&Mast&Fibroblast&Pericyte&Endothelium
chr13_26698628_26699128	TI_Stem&Fibroblast
chr13_26949767_26950267	TI_Stem&AC_Stem&Early_Enterocyte&Early_Colonocyte
chr13_26954962_26955462	TI_Stem&Early_Enterocyte
chr13_26961652_26962152	TI_Stem&Enterocyte&BEST4
chr13_26966589_26967089	TI_Stem&Early_Enterocyte
chr13_26993192_26993692	TI_Stem
chr13_27001594_27002094	TI_Stem&AC_Stem&GC_B
chr13_27006804_27007304	TI_Stem&AC_Stem
chr13_27016779_27017279	TI_Stem&Enterocyte&AC_Goblet
chr13_27034491_27034991	TI_Stem&Fibroblast
chr13_27274646_27275146	TI_Stem&EEC
chr13_27298773_27299273	TI_Stem
chr13_27341524_27342024	TI_Stem&Early_Enterocyte&Fibroblast
chr13_27353045_27353545	TI_Stem&GC_B&MemoryB&Plasma&Fibroblast
chr13_27551524_27552024	TI_Stem&Enterocyte
chr13_27613534_27614034	TI_Stem
chr13_27792253_27792753	TI_Stem
chr13_27857255_27857755	TI_Stem
chr13_27924026_27924526	TI_Stem
chr13_27953180_27953680	TI_Stem&Early_Enterocyte&Early_Colonocyte&BEST4
chr13_27956782_27957282	TI_Stem&Early_Enterocyte
chr13_27960686_27961186	TI_Stem&Enterocyte&AC_Goblet&BEST4&Tuft
chr13_27972447_27972947	TI_Stem
chr13_27980609_27981109	TI_Stem&Early_Enterocyte&Enterocyte
chr13_28171491_28171991	TI_Stem
chr13_28408477_28408977	TI_Stem&Mast&Neutrophil&Endothelium
chr13_28531048_28531548	TI_Stem&DC&Endothelium
chr13_28545591_28546091	TI_Stem&Enterocyte&TI_Goblet
chr13_28555025_28555525	TI_Stem&Enterocyte
chr13_28564008_28564508	TI_Stem&AC_Stem&Early_Enterocyte
chr13_28568286_28568786	TI_Stem&Mast&Fibroblast
chr13_28570938_28571438	TI_Stem&Early_Enterocyte
chr13_28636680_28637180	TI_Stem&GC_B&NaiveB&Macrophage
chr13_28716466_28716966	TI_Stem&Early_Enterocyte&Early_Colonocyte
chr13_28983624_28984124	TI_Stem&Early_Enterocyte
chr13_29032510_29033010	TI_Stem&Early_Enterocyte
chr13_29368960_29369460	TI_Stem&GC_B&NaiveB
chr13_29402232_29402732	TI_Stem&TI_Goblet&EEC&Paneth
chr13_29481514_29482014	TI_Stem
chr13_29482266_29482766	TI_Stem
chr13_29503025_29503525	TI_Stem
chr13_29508534_29509034	TI_Stem&Early_Enterocyte&Enterocyte
chr13_29535932_29536432	TI_Stem&Early_Enterocyte&Enterocyte
chr13_29537664_29538164	TI_Stem&Enterocyte
chr13_29548614_29549114	TI_Stem&AC_Stem&Early_Enterocyte&Early_Colonocyte&EEC
chr13_29573185_29573685	TI_Stem&BEST4
chr13_29594129_29594629	TI_Stem&Plasma
chr13_29640614_29641114	TI_Stem
chr13_29679240_29679740	TI_Stem&AC_Stem&Endothelium
chr13_29737005_29737505	TI_Stem
chr13_29877655_29878155	TI_Stem&Early_Colonocyte
chr13_29880661_29881161	TI_Stem
chr13_29934927_29935427	TI_Stem&TI_Goblet&CD8T&gdT
chr13_30026837_30027337	TI_Stem
chr13_30042050_30042550	TI_Stem
chr13_30044956_30045456	TI_Stem&Early_Enterocyte
chr13_30114102_30114602	TI_Stem&Early_Enterocyte&Early_Colonocyte
chr13_30133438_30133938	TI_Stem&AC_Stem&Early_Colonocyte&AC_Goblet
chr13_30342105_30342605	TI_Stem&Fibroblast&Endothelium
chr13_30445640_30446140	TI_Stem&GC_B&MemoryB&Plasma&Fibroblast
chr13_30792528_30793028	TI_Stem&Fibroblast&Endothelium
chr13_30802830_30803330	TI_Stem&Enterocyte
chr13_30805585_30806085	TI_Stem&Tuft&Endothelium
chr13_30824650_30825150	TI_Stem
chr13_30832197_30832697	TI_Stem
chr13_30832762_30833262	TI_Stem&AC_Stem&Early_Enterocyte
chr13_30835396_30835896	TI_Stem&Early_Enterocyte
chr13_31046784_31047284	TI_Stem&Fibroblast
chr13_31427127_31427627	TI_Stem&Early_Colonocyte&BEST4
chr13_31588888_31589388	TI_Stem
chr13_31793145_31793645	TI_Stem&TI_Goblet&AC_Goblet
chr13_31846424_31846924	TI_Stem&AC_Stem&Early_Colonocyte&AC_Goblet&EEC&Macrophage&Neutrophil&Fibroblast&Pericyte&Endothelium
chr13_31927101_31927601	TI_Stem
chr13_31927961_31928461	TI_Stem
chr13_31944847_31945347	TI_Stem&TI_Goblet&Macrophage
chr13_31945543_31946043	TI_Stem&Early_Enterocyte&TI_Goblet
chr13_31965629_31966129	TI_Stem&Early_Enterocyte&GC_B&NaiveB&MemoryB&Fibroblast
chr13_31998073_31998573	TI_Stem&Early_Enterocyte&TI_Goblet
chr13_32030909_32031409	TI_Stem&GC_B&Macrophage&DC&Neutrophil&Fibroblast
chr13_32059508_32060008	TI_Stem&Tuft
chr13_32075377_32075877	TI_Stem&TI_Goblet&Tuft&EEC
chr13_32079556_32080056	TI_Stem
chr13_32205622_32206122	TI_Stem&Fibroblast
chr13_32428034_32428534	TI_Stem&CD8T&gdT&NaiveB&MemoryB&Plasma&Macrophage&DC
chr13_32998866_32999366	TI_Stem
chr13_33015166_33015666	TI_Stem&Macrophage&Endothelium
chr13_33015983_33016483	TI_Stem&AC_Stem&Early_Enterocyte
chr13_33016861_33017361	TI_Stem&Early_Enterocyte&Early_Colonocyte&Endothelium
chr13_33017517_33018017	TI_Stem&Early_Enterocyte&Endothelium
chr13_33075954_33076454	TI_Stem
chr13_33076518_33077018	TI_Stem&Early_Enterocyte
chr13_33087730_33088230	TI_Stem&Early_Enterocyte&BEST4
chr13_33096328_33096828	TI_Stem&Early_Enterocyte
chr13_33111371_33111871	TI_Stem&AC_Stem&Early_Enterocyte&Early_Colonocyte&AC_Goblet&EEC&Paneth
chr13_33126145_33126645	TI_Stem&Fibroblast&Pericyte&Endothelium
chr13_33180073_33180573	TI_Stem&Early_Enterocyte
chr13_33237102_33237602	TI_Stem&Early_Enterocyte&Early_Colonocyte
chr13_33249845_33250345	TI_Stem&Early_Colonocyte&Colonocyte
chr13_33262558_33263058	TI_Stem
chr13_33272715_33273215	TI_Stem&AC_Stem&Early_Enterocyte&Enterocyte
chr13_33349261_33349761	TI_Stem&AC_Stem&Macrophage&Endothelium
chr13_33349861_33350361	TI_Stem&Early_Enterocyte&Early_Colonocyte&BEST4&Endothelium
chr13_33350417_33350917	TI_Stem&AC_Stem&Macrophage&Fibroblast
chr13_33351934_33352434	TI_Stem&Early_Colonocyte
chr13_33366546_33367046	TI_Stem&AC_Stem
chr13_33367819_33368319	TI_Stem&Early_Enterocyte&NaiveB&Macrophage
chr13_33392854_33393354	TI_Stem&AC_Stem&Early_Colonocyte
chr13_33401173_33401673	TI_Stem&AC_Stem&Early_Colonocyte&Endothelium
chr13_33440952_33441452	TI_Stem&AC_Stem&Early_Colonocyte&Macrophage
chr13_33444247_33444747	TI_Stem
chr13_33444883_33445383	TI_Stem&AC_Stem
chr13_33445567_33446067	TI_Stem
chr13_33487798_33488298	TI_Stem&Macrophage
chr13_33518347_33518847	TI_Stem&Plasma
chr13_33683343_33683843	TI_Stem&Enterocyte
chr13_33937660_33938160	TI_Stem&Tuft
chr13_34011676_34012176	TI_Stem&EEC
chr13_34019808_34020308	TI_Stem&Tuft&EEC
chr13_34129394_34129894	TI_Stem&TI_Goblet&EEC
chr13_34431785_34432285	TI_Stem
chr13_34722900_34723400	TI_Stem&AC_Stem&EEC
chr13_34772198_34772698	TI_Stem&AC_Stem&Early_Colonocyte&AC_Goblet
chr13_34941867_34942367	TI_Stem&AC_Stem&Tuft&EEC&GC_B&NaiveB&MemoryB&Plasma
chr13_34942493_34942993	TI_Stem&EEC&Paneth&GC_B&NaiveB&MemoryB&Plasma
chr13_34943004_34943504	TI_Stem&EEC&GC_B&Plasma
chr13_35471030_35471530	TI_Stem&AC_Goblet&Fibroblast&Endothelium
chr13_36297632_36298132	TI_Stem&AC_Stem&Early_Colonocyte&NaiveB&Fibroblast
chr13_36639613_36640113	TI_Stem
chr13_36730543_36731043	TI_Stem
chr13_36756218_36756718	TI_Stem&Paneth
chr13_36758202_36758702	TI_Stem
chr13_37046948_37047448	TI_Stem&AC_Stem&Early_Colonocyte&Colonocyte&BEST4
chr13_37870202_37870702	TI_Stem&EEC
chr13_37899659_37900159	TI_Stem&TI_Goblet&EEC
chr13_37918640_37919140	TI_Stem&EEC
chr13_38575378_38575878	TI_Stem&AC_Stem&Early_Colonocyte
chr13_38611606_38612106	TI_Stem
chr13_38636082_38636582	TI_Stem
chr13_38636729_38637229	TI_Stem&AC_Stem
chr13_38686740_38687240	TI_Stem&AC_Stem&Early_Enterocyte&Early_Colonocyte&AC_Goblet
chr13_38902374_38902874	TI_Stem&AC_Stem
chr13_39126976_39127476	TI_Stem
chr13_39132217_39132717	TI_Stem&Enterocyte
chr13_39148421_39148921	TI_Stem&EEC&Fibroblast
chr13_39273915_39274415	TI_Stem
chr13_39329272_39329772	TI_Stem&AC_Stem&Early_Colonocyte&AC_Goblet
chr13_39345530_39346030	TI_Stem
chr13_39348224_39348724	TI_Stem
chr13_39350293_39350793	TI_Stem
chr13_39414887_39415387	TI_Stem&Fibroblast&Endothelium
chr13_39415395_39415895	TI_Stem&Early_Enterocyte&Endothelium
chr13_39510231_39510731	TI_Stem
chr13_39514128_39514628	TI_Stem&AC_Stem
chr13_39515192_39515692	TI_Stem
chr13_39539399_39539899	TI_Stem&EEC
chr13_39539909_39540409	TI_Stem
chr13_39602487_39602987	TI_Stem&AC_Stem&EEC&GC_B&Macrophage&Fibroblast&Endothelium
chr13_39602994_39603494	TI_Stem&AC_Stem&AC_Goblet&GC_B&Macrophage&Fibroblast&Endothelium
chr13_39603569_39604069	TI_Stem&AC_Stem&Macrophage&Fibroblast
chr13_40489977_40490477	TI_Stem&CD4T&CD8T&gdT
chr13_40532745_40533245	TI_Stem&TI_Goblet&AC_Goblet
chr13_40536480_40536980	TI_Stem&AC_Goblet&BEST4
chr13_40647955_40648455	TI_Stem
chr13_40801733_40802233	TI_Stem&Early_Enterocyte&Enterocyte
chr13_40895651_40896151	TI_Stem&AC_Stem&Early_Enterocyte&Early_Colonocyte
chr13_40914793_40915293	TI_Stem&Early_Enterocyte
chr13_40974949_40975449	TI_Stem&AC_Goblet
chr13_40993943_40994443	TI_Stem&AC_Stem&Early_Colonocyte&TI_Goblet&AC_Goblet
chr13_41001528_41002028	TI_Stem
chr13_41065141_41065641	TI_Stem&AC_Stem&Early_Colonocyte
chr13_41122998_41123498	TI_Stem
chr13_41212873_41213373	TI_Stem&AC_Stem
chr13_41216171_41216671	TI_Stem
chr13_41219155_41219655	TI_Stem
chr13_41273959_41274459	TI_Stem&Early_Enterocyte
chr13_41345452_41345952	TI_Stem&Early_Enterocyte
chr13_41346062_41346562	TI_Stem
chr13_41645211_41645711	TI_Stem&Endothelium
chr13_41648275_41648775	TI_Stem&AC_Stem&Early_Colonocyte&Endothelium
chr13_41652680_41653180	TI_Stem&GC_B
chr13_42028856_42029356	TI_Stem
chr13_42048780_42049280	TI_Stem
chr13_42265393_42265893	TI_Stem&Early_Enterocyte&Enterocyte
chr13_42967617_42968117	TI_Stem&Early_Enterocyte
chr13_42981798_42982298	TI_Stem&AC_Stem
chr13_42990085_42990585	TI_Stem&EEC
chr13_43054681_43055181	TI_Stem
chr13_43262985_43263485	TI_Stem&Early_Enterocyte
chr13_43269113_43269613	TI_Stem&AC_Stem&Early_Colonocyte&BEST4&Fibroblast
chr13_43307757_43308257	TI_Stem&Plasma&Macrophage
chr13_43388221_43388721	TI_Stem&Paneth
chr13_43473536_43474036	TI_Stem&Macrophage
chr13_43785589_43786089	TI_Stem&AC_Stem&EEC&Macrophage&Fibroblast
chr13_43786096_43786596	TI_Stem&AC_Stem&Macrophage&Fibroblast
chr13_43786644_43787144	TI_Stem&EEC&Macrophage&Fibroblast&Pericyte
chr13_44040021_44040521	TI_Stem
chr13_44140115_44140615	TI_Stem&TI_Goblet&AC_Goblet&Paneth
chr13_44281485_44281985	TI_Stem&AC_Stem
chr13_44287841_44288341	TI_Stem&Fibroblast
chr13_44301020_44301520	TI_Stem&GC_B&Endothelium
chr13_44306295_44306795	TI_Stem&AC_Stem&Early_Colonocyte&Endothelium
chr13_44309733_44310233	TI_Stem&Early_Colonocyte&Colonocyte&AC_Goblet
chr13_44358783_44359283	TI_Stem
chr13_44368008_44368508	TI_Stem&Early_Enterocyte&Enterocyte
chr13_44373966_44374466	TI_Stem&Early_Enterocyte&GC_B&Fibroblast
chr13_44377442_44377942	TI_Stem
chr13_44379763_44380263	TI_Stem&Early_Enterocyte&Enterocyte
chr13_44382647_44383147	TI_Stem&Early_Colonocyte
chr13_44399116_44399616	TI_Stem&AC_Goblet&BEST4&EEC
chr13_44403333_44403833	TI_Stem&AC_Stem&Early_Colonocyte
chr13_44405019_44405519	TI_Stem
chr13_44474072_44474572	TI_Stem&AC_Goblet
chr13_44750592_44751092	TI_Stem
chr13_44756366_44756866	TI_Stem&AC_Stem
chr13_44765107_44765607	TI_Stem&Early_Enterocyte&Enterocyte
chr13_44809991_44810491	TI_Stem
chr13_44853579_44854079	TI_Stem&AC_Stem&Early_Colonocyte&TI_Goblet&AC_Goblet
chr13_44899857_44900357	TI_Stem
chr13_45067994_45068494	TI_Stem
chr13_45142696_45143196	TI_Stem&Early_Enterocyte&Glial
chr13_45168204_45168704	TI_Stem&Early_Colonocyte&Colonocyte
chr13_45292129_45292629	TI_Stem
chr13_45309333_45309833	TI_Stem
chr13_45316382_45316882	TI_Stem
chr13_45447222_45447722	TI_Stem&AC_Stem
chr13_45466339_45466839	TI_Stem&AC_Stem&AC_Goblet
chr13_45781700_45782200	TI_Stem
chr13_45782220_45782720	TI_Stem&BEST4
chr13_45928786_45929286	TI_Stem&Early_Enterocyte
chr13_46383408_46383908	TI_Stem&Early_Enterocyte&GC_B&NaiveB&MemoryB
chr13_46389395_46389895	TI_Stem&AC_Stem&Early_Colonocyte
chr13_46390005_46390505	TI_Stem&AC_Stem&GC_B&NaiveB&MemoryB&Macrophage&Glial
chr13_46583223_46583723	TI_Stem&Early_Colonocyte&AC_Goblet
chr13_46588082_46588582	TI_Stem&Early_Enterocyte&BEST4
chr13_46655811_46656311	TI_Stem&Endothelium
chr13_46659609_46660109	TI_Stem&Enterocyte
chr13_46675022_46675522	TI_Stem&AC_Stem&AC_Goblet&BEST4&EEC
chr13_48110876_48111376	TI_Stem
chr13_48257972_48258472	TI_Stem
chr13_48319115_48319615	TI_Stem&Early_Enterocyte
chr13_48412977_48413477	TI_Stem&Macrophage&Endothelium
chr13_48584412_48584912	TI_Stem&AC_Stem
chr13_48585405_48585905	TI_Stem&AC_Stem&Early_Colonocyte&Endothelium&Glial
chr13_48637570_48638070	TI_Stem&Early_Colonocyte
chr13_48955375_48955875	TI_Stem
chr13_49308924_49309424	TI_Stem
chr13_49346397_49346897	TI_Stem
chr13_49348743_49349243	TI_Stem&BEST4
chr13_49371851_49372351	TI_Stem&AC_Stem&CD4T&GC_B
chr13_49436841_49437341	TI_Stem
chr13_49560238_49560738	TI_Stem
chr13_49560967_49561467	TI_Stem&EEC
chr13_49739425_49739925	TI_Stem
chr13_50348352_50348852	TI_Stem&AC_Stem&Colonocyte
chr13_51222090_51222590	TI_Stem&Early_Colonocyte&EEC&Fibroblast&Endothelium
chr13_51323992_51324492	TI_Stem
chr13_51584854_51585354	TI_Stem
chr13_51601889_51602389	TI_Stem&Early_Enterocyte&TI_Goblet&EEC&NaiveB
chr13_51689440_51689940	TI_Stem
chr13_51764323_51764823	TI_Stem&EEC&CD4T&Plasma&Fibroblast
chr13_51912113_51912613	TI_Stem&Early_Enterocyte
chr13_51959749_51960249	TI_Stem&AC_Stem&Early_Enterocyte&Early_Colonocyte&EEC&Plasma
chr13_51999930_52000430	TI_Stem&Early_Enterocyte
chr13_52006365_52006865	TI_Stem&Enterocyte
chr13_52162428_52162928	TI_Stem&AC_Stem&Early_Colonocyte
chr13_52163111_52163611	TI_Stem
chr13_52201279_52201779	TI_Stem&Early_Colonocyte
chr13_52726134_52726634	TI_Stem
chr13_52809264_52809764	TI_Stem&Macrophage&Neutrophil
chr13_52846125_52846625	TI_Stem&AC_Stem&Early_Enterocyte&EEC&Neutrophil
chr13_52846904_52847404	TI_Stem&AC_Stem&Early_Colonocyte&Tuft
chr13_52850579_52851079	TI_Stem&AC_Stem
chr13_52851318_52851818	TI_Stem&AC_Stem&Tuft
chr13_52968029_52968529	TI_Stem&EEC
chr13_52968544_52969044	TI_Stem
chr13_52969349_52969849	TI_Stem
chr13_52995877_52996377	TI_Stem&AC_Stem&Early_Colonocyte
chr13_53001786_53002286	TI_Stem&AC_Stem&Early_Enterocyte&Early_Colonocyte&BEST4
chr13_53008082_53008582	TI_Stem
chr13_53010645_53011145	TI_Stem&AC_Stem&Early_Enterocyte&Early_Colonocyte
chr13_53014418_53014918	TI_Stem&AC_Stem
chr13_53015016_53015516	TI_Stem&AC_Stem&Early_Enterocyte
chr13_53018661_53019161	TI_Stem&AC_Stem&Early_Enterocyte&Early_Colonocyte
chr13_53019181_53019681	TI_Stem&AC_Stem&Early_Colonocyte
chr13_53020185_53020685	TI_Stem
chr13_53027928_53028428	TI_Stem
chr13_53028449_53028949	TI_Stem&AC_Stem&Early_Enterocyte&Early_Colonocyte
chr13_53031331_53031831	TI_Stem&AC_Stem&Early_Enterocyte
chr13_53032820_53033320	TI_Stem
chr13_53037860_53038360	TI_Stem
chr13_53040891_53041391	TI_Stem&Early_Enterocyte
chr13_53045200_53045700	TI_Stem&Early_Enterocyte&Early_Colonocyte&Fibroblast
chr13_53054545_53055045	TI_Stem&Fibroblast
chr13_53150498_53150998	TI_Stem&Early_Enterocyte
chr13_53447893_53448393	TI_Stem
chr13_53514024_53514524	TI_Stem
chr13_53782361_53782861	TI_Stem&EEC
chr13_53873464_53873964	TI_Stem
chr13_53907788_53908288	TI_Stem&Early_Enterocyte
chr13_54394313_54394813	TI_Stem&Enterocyte&EEC
chr13_54394873_54395373	TI_Stem
chr13_54433453_54433953	TI_Stem&AC_Goblet&EEC
chr13_56528427_56528927	TI_Stem&AC_Stem
chr13_57437338_57437838	TI_Stem
chr13_57458491_57458991	TI_Stem
chr13_59648368_59648868	TI_Stem
chr13_59658142_59658642	TI_Stem&AC_Stem&Early_Enterocyte
chr13_59665175_59665675	TI_Stem&Early_Enterocyte
chr13_59729081_59729581	TI_Stem
chr13_59777756_59778256	TI_Stem
chr13_59813991_59814491	TI_Stem
chr13_59836956_59837456	TI_Stem&Early_Enterocyte&Enterocyte
chr13_59838069_59838569	TI_Stem&Early_Enterocyte
chr13_59845440_59845940	TI_Stem&AC_Goblet
chr13_59884936_59885436	TI_Stem
chr13_59996409_59996909	TI_Stem&AC_Stem&Enterocyte
chr13_60210619_60211119	TI_Stem&EEC
chr13_60327513_60328013	TI_Stem&AC_Stem
chr13_60388955_60389455	TI_Stem&AC_Goblet
chr13_60401999_60402499	TI_Stem&AC_Goblet
chr13_60757863_60758363	TI_Stem
chr13_60759375_60759875	TI_Stem&AC_Stem
chr13_61192742_61193242	TI_Stem&Early_Enterocyte
chr13_61206262_61206762	TI_Stem
chr13_61414238_61414738	TI_Stem
chr13_61414933_61415433	TI_Stem&AC_Stem&Early_Enterocyte&Early_Colonocyte&AC_Goblet&BEST4&Tuft
chr13_61415532_61416032	TI_Stem&Early_Enterocyte&AC_Goblet
chr13_61664584_61665084	TI_Stem
chr13_61665301_61665801	TI_Stem&TI_Goblet
chr13_61671799_61672299	TI_Stem&TI_Goblet
chr13_61672575_61673075	TI_Stem&TI_Goblet
chr13_61837866_61838366	TI_Stem&Early_Enterocyte
chr13_62791849_62792349	TI_Stem
chr13_69300114_69300614	TI_Stem&Early_Colonocyte
chr13_69547688_69548188	TI_Stem&AC_Stem&Early_Colonocyte
chr13_69684524_69685024	TI_Stem
chr13_69720261_69720761	TI_Stem&AC_Stem&Early_Colonocyte&Colonocyte&BEST4
chr13_69819484_69819984	TI_Stem
chr13_70380694_70381194	TI_Stem&Enterocyte
chr13_70391597_70392097	TI_Stem&Early_Enterocyte&TI_Goblet
chr13_71156494_71156994	TI_Stem
chr13_71291064_71291564	TI_Stem&Enterocyte&TI_Goblet
chr13_71304842_71305342	TI_Stem
chr13_71516943_71517443	TI_Stem&Enterocyte
chr13_71548919_71549419	TI_Stem
chr13_71630920_71631420	TI_Stem
chr13_71643313_71643813	TI_Stem&Early_Enterocyte&Enterocyte
chr13_71707248_71707748	TI_Stem
chr13_71773483_71773983	TI_Stem&AC_Goblet
chr13_71785083_71785583	TI_Stem
chr13_71827036_71827536	TI_Stem
chr13_71841477_71841977	TI_Stem&AC_Goblet
chr13_71842005_71842505	TI_Stem&AC_Stem&Early_Enterocyte
chr13_71858547_71859047	TI_Stem
chr13_71864532_71865032	TI_Stem&AC_Stem&Early_Enterocyte&Early_Colonocyte&TI_Goblet&AC_Goblet
chr13_71865562_71866062	TI_Stem&Tuft
chr13_71867133_71867633	TI_Stem&AC_Stem&Early_Enterocyte&Early_Colonocyte&AC_Goblet&Fibroblast
chr13_71873251_71873751	TI_Stem&AC_Stem&Early_Colonocyte&AC_Goblet
chr13_71873836_71874336	TI_Stem
chr13_71874387_71874887	TI_Stem&AC_Stem&Early_Enterocyte&Early_Colonocyte
chr13_71879157_71879657	TI_Stem&Tuft
chr13_71988170_71988670	TI_Stem
chr13_72194478_72194978	TI_Stem&Early_Enterocyte&Early_Colonocyte&BEST4
chr13_72677146_72677646	TI_Stem
chr13_72871751_72872251	TI_Stem
chr13_72953501_72954001	TI_Stem&Early_Enterocyte
chr13_72960463_72960963	TI_Stem&Early_Enterocyte&TI_Goblet
chr13_72970940_72971440	TI_Stem
chr13_72982978_72983478	TI_Stem&Early_Enterocyte&Enterocyte
chr13_72986269_72986769	TI_Stem&Early_Enterocyte&Enterocyte
chr13_73040975_73041475	TI_Stem&AC_Stem&Early_Enterocyte&Early_Colonocyte&Colonocyte
chr13_73041695_73042195	TI_Stem
chr13_73106485_73106985	TI_Stem
chr13_73166447_73166947	TI_Stem
chr13_73166996_73167496	TI_Stem&AC_Stem&Early_Enterocyte&Early_Colonocyte
chr13_73172544_73173044	TI_Stem
chr13_73190086_73190586	TI_Stem
chr13_73216169_73216669	TI_Stem&Early_Enterocyte
chr13_73221343_73221843	TI_Stem&Enterocyte
chr13_73248639_73249139	TI_Stem&Early_Enterocyte
chr13_73249143_73249643	TI_Stem&Early_Enterocyte&Fibroblast
chr13_73325794_73326294	TI_Stem&Early_Enterocyte&Enterocyte&Early_Colonocyte
chr13_73335175_73335675	TI_Stem&Early_Enterocyte&Enterocyte&TI_Goblet
chr13_73365737_73366237	TI_Stem&Early_Enterocyte
chr13_73367842_73368342	TI_Stem&Early_Enterocyte
chr13_73399239_73399739	TI_Stem&AC_Stem&Early_Enterocyte&Early_Colonocyte
chr13_73411349_73411849	TI_Stem&TI_Goblet&EEC&Paneth
chr13_73451422_73451922	TI_Stem&AC_Stem&Early_Colonocyte&Colonocyte&TI_Goblet&AC_Goblet&EEC
chr13_73464725_73465225	TI_Stem
chr13_73477385_73477885	TI_Stem
chr13_73533023_73533523	TI_Stem
chr13_73576761_73577261	TI_Stem&Early_Enterocyte&Enterocyte
chr13_73672517_73673017	TI_Stem&Early_Colonocyte&BEST4
chr13_73676901_73677401	TI_Stem
chr13_73707299_73707799	TI_Stem
chr13_73766014_73766514	TI_Stem&AC_Stem&Early_Colonocyte&CD4T&NaiveB&Endothelium
chr13_74021469_74021969	TI_Stem&Early_Enterocyte
chr13_74024811_74025311	TI_Stem&Early_Colonocyte
chr13_74207602_74208102	TI_Stem
chr13_74288589_74289089	TI_Stem&AC_Stem&NaiveB
chr13_74300168_74300668	TI_Stem&TI_Goblet&AC_Goblet&BEST4
chr13_75256847_75257347	TI_Stem
chr13_75366871_75367371	TI_Stem&Endothelium
chr13_75381362_75381862	TI_Stem
chr13_75385006_75385506	TI_Stem&EEC&GC_B
chr13_75385725_75386225	TI_Stem&Early_Enterocyte
chr13_75440094_75440594	TI_Stem&AC_Stem&Early_Colonocyte
chr13_75452521_75453021	TI_Stem
chr13_75480576_75481076	TI_Stem&AC_Stem
chr13_75704585_75705085	TI_Stem&AC_Goblet
chr13_76009485_76009985	TI_Stem&Enterocyte
chr13_76014567_76015067	TI_Stem
chr13_76015371_76015871	TI_Stem
chr13_76799608_76800108	TI_Stem&TI_Goblet&EEC&Macrophage
chr13_76813827_76814327	TI_Stem&AC_Stem&EEC
chr13_76924499_76924999	TI_Stem
chr13_76927314_76927814	TI_Stem
chr13_76966941_76967441	TI_Stem
chr13_77171382_77171882	TI_Stem&BEST4
chr13_77697263_77697763	TI_Stem&EEC&CD4T&CD8T&gdT&GC_B&NaiveB&MemoryB&Plasma
chr13_78390224_78390724	TI_Stem&Early_Enterocyte&Enterocyte
chr13_78402789_78403289	TI_Stem
chr13_78603399_78603899	TI_Stem&AC_Stem&Early_Colonocyte&GC_B
chr13_78618336_78618836	TI_Stem&Early_Colonocyte
chr13_79485130_79485630	TI_Stem&Enterocyte
chr13_79662788_79663288	TI_Stem&TI_Goblet&AC_Goblet
chr13_79724427_79724927	TI_Stem&AC_Stem&Early_Enterocyte&TI_Goblet&AC_Goblet
chr13_79781761_79782261	TI_Stem&Enterocyte
chr13_79860147_79860647	TI_Stem
chr13_79861723_79862223	TI_Stem&Early_Colonocyte
chr13_79862437_79862937	TI_Stem&Early_Colonocyte
chr13_79869164_79869664	TI_Stem&AC_Goblet
chr13_80029098_80029598	TI_Stem&TI_Goblet&AC_Goblet&Paneth
chr13_80070326_80070826	TI_Stem&AC_Stem&Early_Colonocyte&AC_Goblet
chr13_80101074_80101574	TI_Stem&Early_Colonocyte
chr13_80132861_80133361	TI_Stem&AC_Stem&Early_Enterocyte&Early_Colonocyte&TI_Goblet&AC_Goblet&BEST4
chr13_80235478_80235978	TI_Stem&AC_Stem&Early_Colonocyte&BEST4
chr13_80338517_80339017	TI_Stem&EEC&gdT
chr13_80496905_80497405	TI_Stem&EEC
chr13_81136717_81137217	TI_Stem
chr13_81377873_81378373	TI_Stem
chr13_81394541_81395041	TI_Stem&AC_Stem&Early_Colonocyte
chr13_81412902_81413402	TI_Stem&Early_Enterocyte&Enterocyte
chr13_84683983_84684483	TI_Stem
chr13_84730298_84730798	TI_Stem
chr13_84774004_84774504	TI_Stem&Early_Enterocyte&BEST4
chr13_84776542_84777042	TI_Stem&Early_Enterocyte&TI_Goblet
chr13_84994493_84994993	TI_Stem&Tuft
chr13_85503731_85504231	TI_Stem&AC_Stem&AC_Goblet
chr13_86877387_86877887	TI_Stem&AC_Stem
chr13_88704478_88704978	TI_Stem&Early_Enterocyte&BEST4
chr13_90184289_90184789	TI_Stem&AC_Stem&Early_Enterocyte&Early_Colonocyte
chr13_90386012_90386512	TI_Stem&AC_Stem&Early_Colonocyte
chr13_91155441_91155941	TI_Stem&BEST4&Macrophage
chr13_91174985_91175485	TI_Stem&Macrophage&Fibroblast
chr13_91181784_91182284	TI_Stem
chr13_91249289_91249789	TI_Stem
chr13_91358429_91358929	TI_Stem
chr13_91539797_91540297	TI_Stem&AC_Stem&Early_Colonocyte
chr13_92227238_92227738	TI_Stem
chr13_92232834_92233334	TI_Stem&Early_Colonocyte&Colonocyte&AC_Goblet
chr13_92537363_92537863	TI_Stem
chr13_92549220_92549720	TI_Stem&Early_Enterocyte&BEST4
chr13_92574595_92575095	TI_Stem
chr13_92575738_92576238	TI_Stem
chr13_92579231_92579731	TI_Stem
chr13_92649506_92650006	TI_Stem
chr13_92767411_92767911	TI_Stem
chr13_92806161_92806661	TI_Stem&TI_Goblet&Fibroblast
chr13_92857286_92857786	TI_Stem
chr13_94087059_94087559	TI_Stem
chr13_94112150_94112650	TI_Stem&Enterocyte
chr13_94433281_94433781	TI_Stem&AC_Stem&Early_Enterocyte&AC_Goblet&EEC
chr13_94641612_94642112	TI_Stem&AC_Stem&EEC&Fibroblast
chr13_94651245_94651745	TI_Stem
chr13_94660907_94661407	TI_Stem&AC_Stem
chr13_94661568_94662068	TI_Stem
chr13_94711136_94711636	TI_Stem&GC_B
chr13_94712698_94713198	TI_Stem&AC_Stem&Fibroblast&Endothelium
chr13_94713449_94713949	TI_Stem
chr13_94967495_94967995	TI_Stem&Fibroblast&Endothelium
chr13_95002819_95003319	TI_Stem
chr13_95199849_95200349	TI_Stem&Early_Enterocyte&Enterocyte&BEST4
chr13_95202046_95202546	TI_Stem&Mast
chr13_95206058_95206558	TI_Stem&AC_Stem
chr13_95213414_95213914	TI_Stem&EEC
chr13_95246312_95246812	TI_Stem&AC_Stem&Macrophage&Endothelium
chr13_95289042_95289542	TI_Stem&AC_Stem&BEST4
chr13_95297571_95298071	TI_Stem&Early_Enterocyte
chr13_95300513_95301013	TI_Stem&Fibroblast&Endothelium
chr13_95380629_95381129	TI_Stem&Endothelium
chr13_96676945_96677445	TI_Stem&Early_Enterocyte&Enterocyte
chr13_96810088_96810588	TI_Stem&Early_Enterocyte&Enterocyte
chr13_96847671_96848171	TI_Stem&EEC
chr13_96848231_96848731	TI_Stem&EEC
chr13_96925877_96926377	TI_Stem&AC_Stem&Early_Colonocyte&AC_Goblet
chr13_96934866_96935366	TI_Stem&AC_Stem&Early_Colonocyte
chr13_96946859_96947359	TI_Stem&AC_Stem&Early_Enterocyte
chr13_96983897_96984397	TI_Stem&AC_Stem&Early_Colonocyte&EEC
chr13_96990965_96991465	TI_Stem&AC_Stem&Early_Colonocyte
chr13_96994103_96994603	TI_Stem&AC_Stem&Early_Enterocyte&Early_Colonocyte
chr13_97021200_97021700	TI_Stem&Early_Enterocyte&Enterocyte&EEC
chr13_97072253_97072753	TI_Stem
chr13_97113468_97113968	TI_Stem&EEC
chr13_97340389_97340889	TI_Stem&Early_Enterocyte&Enterocyte
chr13_97504946_97505446	TI_Stem&Early_Enterocyte
chr13_97567856_97568356	TI_Stem&BEST4
chr13_97971844_97972344	TI_Stem&Early_Enterocyte
chr13_97972354_97972854	TI_Stem
chr13_98100412_98100912	TI_Stem
chr13_98142012_98142512	TI_Stem&AC_Stem&Early_Colonocyte&EEC
chr13_98142717_98143217	TI_Stem&AC_Stem&Early_Colonocyte&Colonocyte&AC_Goblet&Tuft&EEC
chr13_98271636_98272136	TI_Stem&Early_Colonocyte&BEST4
chr13_98301174_98301674	TI_Stem&Fibroblast&Endothelium
chr13_98310747_98311247	TI_Stem&Early_Enterocyte&Early_Colonocyte
chr13_98313897_98314397	TI_Stem
chr13_98386631_98387131	TI_Stem&Early_Enterocyte
chr13_98405673_98406173	TI_Stem&AC_Stem&EEC
chr13_98416207_98416707	TI_Stem&AC_Stem&Early_Colonocyte&AC_Goblet
chr13_98431017_98431517	TI_Stem&Early_Colonocyte
chr13_98585356_98585856	TI_Stem&Early_Enterocyte&Enterocyte
chr13_98766049_98766549	TI_Stem&AC_Stem&EEC
chr13_98772266_98772766	TI_Stem&EEC
chr13_98856879_98857379	TI_Stem&Early_Enterocyte
chr13_98975867_98976367	TI_Stem
chr13_99174855_99175355	TI_Stem&AC_Stem
chr13_99198597_99199097	TI_Stem&AC_Stem&Early_Colonocyte&AC_Goblet
chr13_99403589_99404089	TI_Stem&AC_Stem&Early_Enterocyte&Early_Colonocyte&gdT&NK
chr13_99404197_99404697	TI_Stem
chr13_99516605_99517105	TI_Stem
chr13_99686085_99686585	TI_Stem&Enterocyte
chr13_99686803_99687303	TI_Stem&Early_Enterocyte&Early_Colonocyte
chr13_99688714_99689214	TI_Stem
chr13_99704344_99704844	TI_Stem
chr13_99724216_99724716	TI_Stem&AC_Stem
chr13_99774729_99775229	TI_Stem
chr13_99857112_99857612	TI_Stem&AC_Stem&Early_Colonocyte
chr13_99857647_99858147	TI_Stem&AC_Stem&Early_Enterocyte&Early_Colonocyte
chr13_99859143_99859643	TI_Stem&AC_Stem
chr13_99925793_99926293	TI_Stem
chr13_99926398_99926898	TI_Stem
chr13_99950684_99951184	TI_Stem&AC_Stem&Early_Enterocyte&Early_Colonocyte&Colonocyte
chr13_99956773_99957273	TI_Stem&AC_Stem
chr13_99985212_99985712	TI_Stem
chr13_99997206_99997706	TI_Stem
chr13_100112134_100112634	TI_Stem&Early_Colonocyte
chr13_100141465_100141965	TI_Stem&AC_Stem&Early_Enterocyte&Early_Colonocyte&Colonocyte&BEST4
chr13_100182347_100182847	TI_Stem
chr13_101979689_101980189	TI_Stem&AC_Stem
chr13_102394323_102394823	TI_Stem&Early_Enterocyte&CD4T&CD8T&gdT&NaiveB&MemoryB&Macrophage&DC&Fibroblast&Endothelium
chr13_102405697_102406197	TI_Stem
chr13_102409134_102409634	TI_Stem
chr13_102440246_102440746	TI_Stem&AC_Stem&Early_Colonocyte
chr13_102651337_102651837	TI_Stem
chr13_102707374_102707874	TI_Stem
chr13_102729520_102730020	TI_Stem
chr13_102900280_102900780	TI_Stem&AC_Stem&Early_Colonocyte&Colonocyte
chr13_102945327_102945827	TI_Stem&Early_Enterocyte
chr13_103034377_103034877	TI_Stem&Early_Enterocyte&GC_B
chr13_103066882_103067382	TI_Stem
chr13_103068168_103068668	TI_Stem&Early_Enterocyte&Enterocyte
chr13_103107077_103107577	TI_Stem&TI_Goblet&EEC
chr13_103130807_103131307	TI_Stem&Early_Enterocyte&Enterocyte
chr13_103132708_103133208	TI_Stem&Early_Enterocyte
chr13_103133473_103133973	TI_Stem&Early_Enterocyte
chr13_103147925_103148425	TI_Stem
chr13_103187598_103188098	TI_Stem&Enterocyte&BEST4
chr13_103350970_103351470	TI_Stem
chr13_103356394_103356894	TI_Stem&BEST4
chr13_103358217_103358717	TI_Stem
chr13_103403075_103403575	TI_Stem&Enterocyte&EEC
chr13_103430307_103430807	TI_Stem&Early_Enterocyte
chr13_103431847_103432347	TI_Stem
chr13_103517355_103517855	TI_Stem&AC_Stem&Early_Colonocyte
chr13_103883014_103883514	TI_Stem&EEC&Fibroblast&Endothelium
chr13_105410556_105411056	TI_Stem
chr13_105603262_105603762	TI_Stem&AC_Stem&Early_Enterocyte
chr13_105669315_105669815	TI_Stem
chr13_105817000_105817500	TI_Stem
chr13_105979438_105979938	TI_Stem&AC_Stem&EEC
chr13_106100551_106101051	TI_Stem&AC_Stem&Early_Enterocyte&Early_Colonocyte&AC_Goblet
chr13_106104201_106104701	TI_Stem
chr13_106144114_106144614	TI_Stem&AC_Stem&Early_Colonocyte&TI_Goblet&AC_Goblet
chr13_106354844_106355344	TI_Stem&AC_Stem&Early_Colonocyte&AC_Goblet
chr13_106415404_106415904	TI_Stem&TI_Goblet&AC_Goblet&EEC
chr13_106415918_106416418	TI_Stem&AC_Goblet
chr13_106426759_106427259	TI_Stem
chr13_106475709_106476209	TI_Stem&AC_Stem&Early_Colonocyte
chr13_106570379_106570879	TI_Stem&Early_Enterocyte&Enterocyte&TI_Goblet
chr13_106612657_106613157	TI_Stem&Fibroblast
chr13_106649473_106649973	TI_Stem&AC_Stem&Early_Colonocyte&Colonocyte
chr13_106683115_106683615	TI_Stem
chr13_106771957_106772457	TI_Stem
chr13_106795071_106795571	TI_Stem&Early_Enterocyte
chr13_106846639_106847139	TI_Stem&Enterocyte
chr13_106958563_106959063	TI_Stem&Early_Enterocyte&Enterocyte
chr13_106962598_106963098	TI_Stem
chr13_106983266_106983766	TI_Stem
chr13_106985891_106986391	TI_Stem
chr13_107003839_107004339	TI_Stem&AC_Stem&Early_Colonocyte
chr13_107043241_107043741	TI_Stem&Early_Enterocyte&Enterocyte
chr13_107121826_107122326	TI_Stem&Early_Enterocyte
chr13_107210382_107210882	TI_Stem&AC_Stem&AC_Goblet&Tuft&EEC
chr13_107210972_107211472	TI_Stem&AC_Goblet&EEC
chr13_108082986_108083486	TI_Stem
chr13_108154304_108154804	TI_Stem&AC_Stem&Enterocyte&Early_Colonocyte
chr13_108155411_108155911	TI_Stem&Early_Colonocyte
chr13_108182614_108183114	TI_Stem&AC_Stem
chr13_109400599_109401099	TI_Stem&Early_Enterocyte&Enterocyte
chr13_109586497_109586997	TI_Stem&Early_Enterocyte&Early_Colonocyte
chr13_109687481_109687981	TI_Stem&Early_Colonocyte
chr13_109700160_109700660	TI_Stem&AC_Stem&Early_Enterocyte&Early_Colonocyte&TI_Goblet&AC_Goblet
chr13_109787273_109787773	TI_Stem&CD4T&gdT
chr13_109836517_109837017	TI_Stem
chr13_109868406_109868906	TI_Stem
chr13_109869527_109870027	TI_Stem&EEC&Fibroblast
chr13_109883099_109883599	TI_Stem&AC_Stem&Early_Colonocyte
chr13_110108834_110109334	TI_Stem&EEC&Macrophage
chr13_110137978_110138478	TI_Stem&AC_Stem&EEC&GC_B&Macrophage&DC&Neutrophil&Endothelium
chr13_110160316_110160816	TI_Stem&Neutrophil
chr13_110206090_110206590	TI_Stem&EEC
chr13_110230750_110231250	TI_Stem&AC_Stem&AC_Goblet&BEST4
chr13_110262433_110262933	TI_Stem&Early_Enterocyte&Fibroblast&Endothelium
chr13_110306945_110307445	TI_Stem&AC_Stem&Early_Enterocyte&AC_Goblet&Fibroblast&Endothelium
chr13_110307591_110308091	TI_Stem&Fibroblast&Endothelium
chr13_110308203_110308703	TI_Stem&AC_Stem&Fibroblast&Endothelium
chr13_110308790_110309290	TI_Stem&AC_Stem
chr13_110352667_110353167	TI_Stem&AC_Stem
chr13_110353191_110353691	TI_Stem&AC_Stem&Early_Colonocyte
chr13_110354230_110354730	TI_Stem&AC_Stem&Early_Colonocyte&AC_Goblet
chr13_110441916_110442416	TI_Stem&AC_Stem&Early_Colonocyte&AC_Goblet&EEC&Fibroblast
chr13_110504184_110504684	TI_Stem&Early_Colonocyte&AC_Goblet
chr13_110520795_110521295	TI_Stem&Early_Enterocyte&Enterocyte&Macrophage
chr13_110524438_110524938	TI_Stem&AC_Stem&Early_Enterocyte
chr13_110525599_110526099	TI_Stem&MemoryB&Plasma
chr13_110546814_110547314	TI_Stem&Enterocyte&Macrophage&Endothelium
chr13_110555761_110556261	TI_Stem&AC_Stem&Tuft&MemoryB
chr13_110559949_110560449	TI_Stem
chr13_110562746_110563246	TI_Stem
chr13_110565246_110565746	TI_Stem
chr13_110570825_110571325	TI_Stem
chr13_110576718_110577218	TI_Stem&Early_Enterocyte
chr13_110644788_110645288	TI_Stem&NaiveB&MemoryB&Plasma
chr13_110717310_110717810	TI_Stem&Enterocyte
chr13_110819389_110819889	TI_Stem
chr13_110874546_110875046	TI_Stem&AC_Stem&Early_Enterocyte&Early_Colonocyte&Fibroblast
chr13_110907891_110908391	TI_Stem
chr13_110908452_110908952	TI_Stem&AC_Stem&Early_Colonocyte&Tuft
chr13_110910111_110910611	TI_Stem&Early_Colonocyte
chr13_111152757_111153257	TI_Stem
chr13_111167180_111167680	TI_Stem&CD8T
chr13_111347871_111348371	TI_Stem
chr13_111410303_111410803	TI_Stem&AC_Stem
chr13_111428992_111429492	TI_Stem&Early_Colonocyte
chr13_111441599_111442099	TI_Stem&Early_Colonocyte
chr13_111474388_111474888	TI_Stem&Fibroblast
chr13_111658539_111659039	TI_Stem&Enterocyte&EEC
chr13_112057814_112058314	TI_Stem&AC_Stem
chr13_112066571_112067071	TI_Stem&AC_Stem&Early_Colonocyte&Tuft&Glial
chr13_112067908_112068408	TI_Stem&AC_Stem&Tuft
chr13_112102192_112102692	TI_Stem
chr13_112113242_112113742	TI_Stem&Early_Enterocyte&Early_Colonocyte&AC_Goblet
chr13_112131538_112132038	TI_Stem&AC_Stem
chr13_112159528_112160028	TI_Stem&AC_Stem&Early_Enterocyte&Early_Colonocyte
chr13_112177476_112177976	TI_Stem
chr13_112213468_112213968	TI_Stem&AC_Stem&Early_Colonocyte&TI_Goblet&AC_Goblet&BEST4
chr13_112685819_112686319	TI_Stem&Early_Enterocyte
chr13_112689265_112689765	TI_Stem&Macrophage&Neutrophil&Fibroblast&Endothelium
chr13_112691329_112691829	TI_Stem&Macrophage&Endothelium
chr13_112711628_112712128	TI_Stem&Early_Enterocyte&Enterocyte&Fibroblast&Endothelium
chr13_112721168_112721668	TI_Stem&AC_Stem&Endothelium
chr13_112722279_112722779	TI_Stem&Endothelium
chr13_112722833_112723333	TI_Stem&Early_Enterocyte&Enterocyte&Endothelium
chr13_112757000_112757500	TI_Stem&AC_Stem&AC_Goblet
chr13_112760803_112761303	TI_Stem
chr13_112769099_112769599	TI_Stem&Macrophage
chr13_112771744_112772244	TI_Stem&AC_Stem&TI_Goblet&EEC
chr13_112772368_112772868	TI_Stem&AC_Stem&Tuft&EEC
chr13_112892835_112893335	TI_Stem&AC_Stem&Early_Enterocyte&BEST4&Tuft&EEC
chr13_112894118_112894618	TI_Stem&AC_Stem&Early_Colonocyte&Tuft&Plasma
chr13_112907709_112908209	TI_Stem
chr13_112928838_112929338	TI_Stem&AC_Stem&Enterocyte&EEC
chr13_112930846_112931346	TI_Stem&Early_Enterocyte
chr13_112931348_112931848	TI_Stem&Early_Colonocyte&TI_Goblet&AC_Goblet&EEC
chr13_112968465_112968965	TI_Stem&AC_Stem&TI_Goblet&AC_Goblet&EEC
chr13_112969007_112969507	TI_Stem&AC_Stem&AC_Goblet&Tuft&EEC&CD4T
chr13_112984995_112985495	TI_Stem&AC_Stem&TI_Goblet&AC_Goblet&Tuft
chr13_112990796_112991296	TI_Stem&AC_Stem&TI_Goblet&AC_Goblet&Tuft&EEC
chr13_112991577_112992077	TI_Stem&AC_Stem&AC_Goblet
chr13_112994002_112994502	TI_Stem&AC_Stem&TI_Goblet&AC_Goblet&BEST4&EEC
chr13_112995654_112996154	TI_Stem&AC_Stem&Early_Colonocyte&TI_Goblet&AC_Goblet
chr13_113001367_113001867	TI_Stem&AC_Goblet&EEC
chr13_113002130_113002630	TI_Stem&AC_Stem&Early_Colonocyte&EEC
chr13_113013217_113013717	TI_Stem&AC_Stem
chr13_113169954_113170454	TI_Stem&AC_Stem&Early_Colonocyte&BEST4
chr13_113216607_113217107	TI_Stem&Early_Colonocyte
chr13_113363398_113363898	TI_Stem&Early_Enterocyte&TI_Goblet&Tuft
chr13_113479849_113480349	TI_Stem&Early_Enterocyte
chr13_113483763_113484263	TI_Stem
chr13_113543988_113544488	TI_Stem
chr13_113544529_113545029	TI_Stem&EEC
chr13_113562368_113562868	TI_Stem&GC_B&Endothelium
chr13_113730780_113731280	TI_Stem&Macrophage&Neutrophil
chr13_113736257_113736757	TI_Stem
chr13_113741949_113742449	TI_Stem&AC_Stem&Early_Enterocyte&Tuft
chr13_113744242_113744742	TI_Stem&AC_Stem&EEC
chr13_113746025_113746525	TI_Stem&Early_Colonocyte
chr13_113753139_113753639	TI_Stem&EEC
chr13_113840513_113841013	TI_Stem
chr13_113859949_113860449	TI_Stem&AC_Stem&Early_Enterocyte&Tuft
chr13_113860481_113860981	TI_Stem&AC_Stem&Early_Enterocyte&Early_Colonocyte
chr13_113885018_113885518	TI_Stem
chr13_113908044_113908544	TI_Stem
chr13_113917969_113918469	TI_Stem&Early_Enterocyte
chr13_113936863_113937363	TI_Stem&AC_Stem
chr13_113938746_113939246	TI_Stem&AC_Stem
chr13_113939865_113940365	TI_Stem&AC_Stem&Early_Enterocyte
chr13_113941685_113942185	TI_Stem&CD4T
chr13_113947195_113947695	TI_Stem&AC_Stem&AC_Goblet
chr13_113981159_113981659	TI_Stem&AC_Stem&Early_Colonocyte&AC_Goblet
chr13_114118520_114119020	TI_Stem&AC_Stem&Fibroblast
chr13_114119102_114119602	TI_Stem&Fibroblast&Endothelium
chr14_19958883_19959383	TI_Stem&Enterocyte&EEC
chr14_19978673_19979173	TI_Stem
chr14_20376178_20376678	TI_Stem
chr14_20620976_20621476	TI_Stem
chr14_20630950_20631450	TI_Stem
chr14_20659311_20659811	TI_Stem&AC_Stem
chr14_20719770_20720270	TI_Stem&AC_Stem&Early_Colonocyte
chr14_20742110_20742610	TI_Stem&NaiveB
chr14_20812046_20812546	TI_Stem
chr14_20970826_20971326	TI_Stem&gdT&GC_B&NaiveB&MemoryB&Plasma&Macrophage&Fibroblast
chr14_20997145_20997645	TI_Stem&AC_Stem&Early_Colonocyte
chr14_20998082_20998582	TI_Stem&AC_Stem&Early_Colonocyte
chr14_20998952_20999452	TI_Stem&AC_Stem&Early_Colonocyte
chr14_21002963_21003463	TI_Stem&AC_Stem&Early_Colonocyte
chr14_21014620_21015120	TI_Stem&Plasma
chr14_21024829_21025329	TI_Stem&AC_Stem&CD4T
chr14_21025585_21026085	TI_Stem&Fibroblast&Pericyte&Glial
chr14_21038947_21039447	TI_Stem&AC_Goblet&Paneth&Fibroblast
chr14_21040022_21040522	TI_Stem&Fibroblast
chr14_21054286_21054786	TI_Stem&Early_Enterocyte&Early_Colonocyte&EEC
chr14_21055612_21056112	TI_Stem&AC_Stem&Early_Enterocyte&Early_Colonocyte
chr14_21056484_21056984	TI_Stem&AC_Stem&Early_Colonocyte
chr14_21059827_21060327	TI_Stem&Early_Colonocyte
chr14_21085127_21085627	TI_Stem&Enterocyte&Neutrophil
chr14_21097853_21098353	TI_Stem&Tuft&Plasma
chr14_21342975_21343475	TI_Stem
chr14_21526093_21526593	TI_Stem&Tuft&EEC&CD4T&CD8T&gdT&Plasma&Fibroblast&Endothelium
chr14_22151044_22151544	TI_Stem&Early_Colonocyte&Colonocyte
chr14_22268804_22269304	TI_Stem&Early_Enterocyte
chr14_22521779_22522279	TI_Stem
chr14_22547157_22547657	TI_Stem&CD4T&Fibroblast&Endothelium
chr14_22547968_22548468	TI_Stem&AC_Stem&Early_Enterocyte
chr14_22560946_22561446	TI_Stem&AC_Stem&TI_Goblet&AC_Goblet
chr14_22614357_22614857	TI_Stem&Plasma&Fibroblast
chr14_22777385_22777885	TI_Stem&Early_Enterocyte&GC_B&MemoryB&Plasma
chr14_22814757_22815257	TI_Stem&Enterocyte&Fibroblast
chr14_22821197_22821697	TI_Stem&Early_Enterocyte&Enterocyte
chr14_22836232_22836732	TI_Stem&Macrophage&Fibroblast&Endothelium
chr14_22955553_22956053	TI_Stem
chr14_22976669_22977169	TI_Stem&AC_Stem&Early_Enterocyte&Early_Colonocyte
chr14_22977611_22978111	TI_Stem&Enterocyte
chr14_22978131_22978631	TI_Stem&Fibroblast
chr14_22980492_22980992	TI_Stem
chr14_22981780_22982280	TI_Stem&Tuft
chr14_23168267_23168767	TI_Stem&AC_Stem&Early_Enterocyte&Early_Colonocyte
chr14_23183420_23183920	TI_Stem
chr14_23197714_23198214	TI_Stem&Early_Enterocyte
chr14_23200994_23201494	TI_Stem&AC_Stem
chr14_23285037_23285537	TI_Stem
chr14_23352674_23353174	TI_Stem&EEC&CD4T&MemoryB&Plasma&Fibroblast&Pericyte&Glial
chr14_23457658_23458158	TI_Stem&Enterocyte&BEST4
chr14_23576126_23576626	TI_Stem
chr14_23611388_23611888	TI_Stem&AC_Stem&Early_Colonocyte
chr14_23613399_23613899	TI_Stem&AC_Stem&Early_Enterocyte&Early_Colonocyte&EEC
chr14_23631871_23632371	TI_Stem&EEC&Fibroblast
chr14_23640495_23640995	TI_Stem&EEC&Fibroblast
chr14_23708439_23708939	TI_Stem&AC_Stem
chr14_23883999_23884499	TI_Stem&AC_Stem&Early_Enterocyte&Early_Colonocyte&Paneth
chr14_23907240_23907740	TI_Stem
chr14_24241673_24242173	TI_Stem
chr14_24386702_24387202	TI_Stem
chr14_24426786_24427286	TI_Stem&Enterocyte
chr14_24608096_24608596	TI_Stem
chr14_24809089_24809589	TI_Stem&Early_Enterocyte&Enterocyte
chr14_24817128_24817628	TI_Stem&AC_Stem&Early_Enterocyte&Enterocyte&Early_Colonocyte
chr14_24843473_24843973	TI_Stem&BEST4
chr14_24852645_24853145	TI_Stem&AC_Stem&Early_Colonocyte
chr14_24874782_24875282	TI_Stem&EEC
chr14_24885349_24885849	TI_Stem&AC_Stem
chr14_24911338_24911838	TI_Stem
chr14_24941694_24942194	TI_Stem&Plasma
chr14_24979067_24979567	TI_Stem&Enterocyte
chr14_24985133_24985633	TI_Stem&Early_Enterocyte
chr14_24997306_24997806	TI_Stem
chr14_25009962_25010462	TI_Stem
chr14_25042819_25043319	TI_Stem
chr14_25049856_25050356	TI_Stem
chr14_25108818_25109318	TI_Stem&AC_Stem&Early_Colonocyte
chr14_26255155_26255655	TI_Stem
chr14_26328692_26329192	TI_Stem
chr14_26370052_26370552	TI_Stem&AC_Stem&Fibroblast
chr14_26377147_26377647	TI_Stem
chr14_26381320_26381820	TI_Stem&AC_Stem&AC_Goblet
chr14_26394459_26394959	TI_Stem&AC_Stem
chr14_26401558_26402058	TI_Stem&EEC
chr14_26598211_26598711	TI_Stem&AC_Stem&Tuft&EEC&Fibroblast
chr14_27318704_27319204	TI_Stem
chr14_30874181_30874681	TI_Stem&GC_B&MemoryB&Plasma
chr14_31091364_31091864	TI_Stem&EEC
chr14_31258050_31258550	TI_Stem&AC_Stem&Early_Colonocyte&EEC
chr14_31261712_31262212	TI_Stem&Macrophage
chr14_31312876_31313376	TI_Stem&AC_Stem&Early_Colonocyte&AC_Goblet
chr14_31544865_31545365	TI_Stem
chr14_31594318_31594818	TI_Stem&Early_Enterocyte
chr14_31630865_31631365	TI_Stem&Early_Enterocyte
chr14_31631447_31631947	TI_Stem&Early_Enterocyte&Enterocyte
chr14_31689974_31690474	TI_Stem&AC_Goblet
chr14_31969355_31969855	TI_Stem&Early_Enterocyte
chr14_31996895_31997395	TI_Stem&Enterocyte
chr14_32006562_32007062	TI_Stem&EEC&Fibroblast
chr14_32308085_32308585	TI_Stem&AC_Stem&Early_Colonocyte&BEST4&EEC
chr14_32434126_32434626	TI_Stem&AC_Stem
chr14_32696607_32697107	TI_Stem&Macrophage
chr14_32808638_32809138	TI_Stem&Fibroblast&Endothelium
chr14_32809311_32809811	TI_Stem&Early_Enterocyte
chr14_32810621_32811121	TI_Stem&Early_Enterocyte
chr14_32934451_32934951	TI_Stem&AC_Stem&Fibroblast
chr14_33406719_33407219	TI_Stem&Early_Colonocyte
chr14_33408279_33408779	TI_Stem
chr14_33567271_33567771	TI_Stem
chr14_33578393_33578893	TI_Stem
chr14_33580170_33580670	TI_Stem
chr14_33618312_33618812	TI_Stem
chr14_33636677_33637177	TI_Stem
chr14_33849116_33849616	TI_Stem&EEC
chr14_33930129_33930629	TI_Stem&Early_Enterocyte&BEST4
chr14_33933636_33934136	TI_Stem&AC_Stem&Early_Colonocyte
chr14_33943004_33943504	TI_Stem&Early_Enterocyte&Early_Colonocyte
chr14_33950284_33950784	TI_Stem&AC_Stem
chr14_34022822_34023322	TI_Stem&TI_Goblet
chr14_34024142_34024642	TI_Stem&AC_Stem
chr14_34024707_34025207	TI_Stem
chr14_34038530_34039030	TI_Stem&Enterocyte&Tuft
chr14_34043670_34044170	TI_Stem&TI_Goblet&CD4T&gdT
chr14_34051866_34052366	TI_Stem&AC_Stem
chr14_34060549_34061049	TI_Stem&AC_Stem
chr14_34081027_34081527	TI_Stem&Early_Enterocyte&Enterocyte
chr14_34081754_34082254	TI_Stem&Paneth
chr14_34099581_34100081	TI_Stem
chr14_34111478_34111978	TI_Stem&AC_Stem
chr14_34139793_34140293	TI_Stem&Endothelium
chr14_34222107_34222607	TI_Stem&AC_Stem&AC_Goblet
chr14_34222719_34223219	TI_Stem&AC_Stem&Early_Colonocyte&AC_Goblet&EEC
chr14_34258289_34258789	TI_Stem&AC_Stem&TI_Goblet&AC_Goblet
chr14_34450552_34451052	TI_Stem&AC_Stem&Early_Colonocyte&AC_Goblet&EEC
chr14_34460789_34461289	TI_Stem
chr14_34467781_34468281	TI_Stem&Enterocyte
chr14_34496927_34497427	TI_Stem&Early_Enterocyte&TI_Goblet&Fibroblast&Glial
chr14_34500354_34500854	TI_Stem&Enterocyte
chr14_34520589_34521089	TI_Stem&Early_Colonocyte&Colonocyte&AC_Goblet
chr14_34628708_34629208	TI_Stem&Early_Colonocyte
chr14_34722897_34723397	TI_Stem
chr14_35068212_35068712	TI_Stem&AC_Stem&Early_Colonocyte&AC_Goblet
chr14_35332087_35332587	TI_Stem&AC_Stem&Early_Enterocyte&Early_Colonocyte
chr14_35347603_35348103	TI_Stem&AC_Stem
chr14_35897637_35898137	TI_Stem&AC_Stem&Early_Colonocyte
chr14_35909567_35910067	TI_Stem&BEST4
chr14_35926028_35926528	TI_Stem
chr14_35949930_35950430	TI_Stem&AC_Stem
chr14_35956313_35956813	TI_Stem&EEC
chr14_35998879_35999379	TI_Stem
chr14_36014184_36014684	TI_Stem
chr14_36069442_36069942	TI_Stem
chr14_36091015_36091515	TI_Stem&Early_Enterocyte&Enterocyte&Fibroblast
chr14_36180620_36181120	TI_Stem&AC_Stem&Early_Colonocyte
chr14_36208643_36209143	TI_Stem&TI_Goblet&AC_Goblet
chr14_36209543_36210043	TI_Stem
chr14_36216955_36217455	TI_Stem
chr14_36227694_36228194	TI_Stem&AC_Stem&Early_Colonocyte
chr14_36373953_36374453	TI_Stem
chr14_36505278_36505778	TI_Stem&GC_B
chr14_36505908_36506408	TI_Stem
chr14_36517235_36517735	TI_Stem
chr14_36520509_36521009	TI_Stem&AC_Stem
chr14_36525438_36525938	TI_Stem&AC_Goblet
chr14_36581045_36581545	TI_Stem&AC_Stem&AC_Goblet
chr14_36647865_36648365	TI_Stem&AC_Stem&Early_Colonocyte&AC_Goblet
chr14_36655819_36656319	TI_Stem&AC_Stem&Early_Colonocyte&AC_Goblet&Tuft
chr14_36660906_36661406	TI_Stem&AC_Stem&Early_Colonocyte&AC_Goblet
chr14_36661561_36662061	TI_Stem&AC_Stem&Early_Enterocyte&Early_Colonocyte&AC_Goblet&BEST4
chr14_36663601_36664101	TI_Stem
chr14_37035457_37035957	TI_Stem
chr14_37168657_37169157	TI_Stem
chr14_37170135_37170635	TI_Stem&Early_Enterocyte&TI_Goblet
chr14_37172092_37172592	TI_Stem&AC_Stem&EEC&Fibroblast&Endothelium
chr14_37329076_37329576	TI_Stem&Early_Enterocyte
chr14_37329606_37330106	TI_Stem
chr14_37465927_37466427	TI_Stem&Early_Colonocyte
chr14_37466446_37466946	TI_Stem&Early_Enterocyte&Early_Colonocyte
chr14_37583863_37584363	TI_Stem&AC_Stem&Early_Colonocyte&AC_Goblet&Tuft&EEC
chr14_37591522_37592022	TI_Stem&AC_Stem&Early_Enterocyte&Tuft
chr14_37592739_37593239	TI_Stem
chr14_37865171_37865671	TI_Stem&AC_Stem
chr14_38125359_38125859	TI_Stem&EEC
chr14_38207873_38208373	TI_Stem&Enterocyte
chr14_39017102_39017602	TI_Stem&Early_Enterocyte&TI_Goblet
chr14_39017659_39018159	TI_Stem
chr14_39024008_39024508	TI_Stem&Early_Enterocyte&Enterocyte&TI_Goblet&EEC
chr14_39034633_39035133	TI_Stem&EEC
chr14_39548264_39548764	TI_Stem
chr14_40389407_40389907	TI_Stem
chr14_41411304_41411804	TI_Stem
chr14_41498040_41498540	TI_Stem
chr14_41606706_41607206	TI_Stem&Fibroblast&Endothelium
chr14_44028013_44028513	TI_Stem
chr14_44162116_44162616	TI_Stem&Early_Enterocyte&BEST4
chr14_44226809_44227309	TI_Stem
chr14_44403998_44404498	TI_Stem
chr14_44404540_44405040	TI_Stem&AC_Stem&Early_Colonocyte&Colonocyte
chr14_44428216_44428716	TI_Stem&Early_Enterocyte&TI_Goblet
chr14_44437756_44438256	TI_Stem
chr14_44444438_44444938	TI_Stem
chr14_44452442_44452942	TI_Stem
chr14_44657630_44658130	TI_Stem
chr14_45133761_45134261	TI_Stem
chr14_45551132_45551632	TI_Stem&AC_Stem&Early_Colonocyte&AC_Goblet
chr14_45610240_45610740	TI_Stem&AC_Stem
chr14_45658502_45659002	TI_Stem&AC_Stem&Early_Colonocyte&AC_Goblet
chr14_45713528_45714028	TI_Stem&AC_Stem&Early_Enterocyte
chr14_45891608_45892108	TI_Stem&AC_Stem&Early_Colonocyte&AC_Goblet
chr14_45893070_45893570	TI_Stem&AC_Stem
chr14_46341617_46342117	TI_Stem&Early_Enterocyte
chr14_46445574_46446074	TI_Stem
chr14_47298370_47298870	TI_Stem&Early_Enterocyte
chr14_47365204_47365704	TI_Stem
chr14_47539081_47539581	TI_Stem
chr14_48925102_48925602	TI_Stem&Early_Enterocyte
chr14_48960304_48960804	TI_Stem&Early_Enterocyte
chr14_48963159_48963659	TI_Stem&Enterocyte
chr14_48983284_48983784	TI_Stem&Enterocyte
chr14_49463577_49464077	TI_Stem
chr14_49478754_49479254	TI_Stem&AC_Stem&Early_Colonocyte&AC_Goblet&EEC
chr14_49479357_49479857	TI_Stem&EEC&Fibroblast
chr14_49959921_49960421	TI_Stem&MemoryB&Plasma
chr14_49987248_49987748	TI_Stem&Early_Enterocyte&Enterocyte
chr14_49989809_49990309	TI_Stem&BEST4
chr14_49991381_49991881	TI_Stem&Early_Colonocyte&MemoryB&Fibroblast
chr14_50001062_50001562	TI_Stem&AC_Stem
chr14_50013377_50013877	TI_Stem
chr14_50067728_50068228	TI_Stem&Early_Colonocyte&BEST4
chr14_50338744_50339244	TI_Stem
chr14_50382107_50382607	TI_Stem
chr14_50396105_50396605	TI_Stem&AC_Stem&Early_Colonocyte
chr14_50434310_50434810	TI_Stem
chr14_50441727_50442227	TI_Stem&EEC
chr14_50532988_50533488	TI_Stem&Early_Colonocyte&NaiveB
chr14_50560221_50560721	TI_Stem&EEC&Plasma&Fibroblast&Endothelium
chr14_50679492_50679992	TI_Stem&TI_Goblet&AC_Goblet&Tuft
chr14_50794178_50794678	TI_Stem&GC_B&NaiveB
chr14_50833173_50833673	TI_Stem&AC_Stem
chr14_51282436_51282936	TI_Stem&Early_Enterocyte
chr14_51564910_51565410	TI_Stem
chr14_51575170_51575670	TI_Stem
chr14_51996069_51996569	TI_Stem
chr14_52018190_52018690	TI_Stem&Early_Colonocyte
chr14_52700538_52701038	TI_Stem&AC_Stem&Early_Enterocyte&Early_Colonocyte
chr14_52919921_52920421	TI_Stem&AC_Stem&Early_Colonocyte
chr14_53062862_53063362	TI_Stem
chr14_53531125_53531625	TI_Stem&Enterocyte&TI_Goblet
chr14_53608360_53608860	TI_Stem&Early_Enterocyte&Enterocyte&TI_Goblet
chr14_53612969_53613469	TI_Stem&MemoryB
chr14_53613480_53613980	TI_Stem&Early_Enterocyte&Enterocyte&GC_B&MemoryB
chr14_53663643_53664143	TI_Stem&Fibroblast
chr14_53678761_53679261	TI_Stem
chr14_53683308_53683808	TI_Stem&Early_Enterocyte
chr14_53715200_53715700	TI_Stem&Enterocyte&Fibroblast
chr14_53764785_53765285	TI_Stem&Early_Enterocyte&Enterocyte
chr14_53857784_53858284	TI_Stem
chr14_53882761_53883261	TI_Stem
chr14_53888475_53888975	TI_Stem&Enterocyte
chr14_53888992_53889492	TI_Stem&EEC
chr14_53929827_53930327	TI_Stem
chr14_53938139_53938639	TI_Stem
chr14_53938666_53939166	TI_Stem
chr14_53942889_53943389	TI_Stem
chr14_53946791_53947291	TI_Stem&Early_Enterocyte&TI_Goblet
chr14_53951757_53952257	TI_Stem&AC_Stem&Fibroblast
chr14_53953307_53953807	TI_Stem&AC_Stem&Early_Enterocyte&TI_Goblet&AC_Goblet&Fibroblast
chr14_53953873_53954373	TI_Stem&Early_Enterocyte&AC_Goblet&Fibroblast
chr14_53954391_53954891	TI_Stem&TI_Goblet&Fibroblast
chr14_53955032_53955532	TI_Stem&Early_Enterocyte
chr14_53955788_53956288	TI_Stem&Early_Enterocyte&TI_Goblet&Fibroblast
chr14_53956681_53957181	TI_Stem&Early_Enterocyte&TI_Goblet&AC_Goblet&Fibroblast
chr14_53963561_53964061	TI_Stem&Early_Enterocyte&TI_Goblet&EEC
chr14_53967530_53968030	TI_Stem
chr14_53971305_53971805	TI_Stem&Early_Enterocyte
chr14_53979283_53979783	TI_Stem&Fibroblast
chr14_54026620_54027120	TI_Stem&TI_Goblet&EEC
chr14_54105845_54106345	TI_Stem&EEC
chr14_54177814_54178314	TI_Stem&AC_Stem&Early_Enterocyte&EEC&Fibroblast
chr14_54178456_54178956	TI_Stem&Fibroblast
chr14_54225380_54225880	TI_Stem
chr14_54264255_54264755	TI_Stem&Early_Enterocyte
chr14_54300781_54301281	TI_Stem&TI_Goblet&AC_Goblet
chr14_54329055_54329555	TI_Stem&Fibroblast
chr14_54354073_54354573	TI_Stem&AC_Stem&BEST4&Paneth
chr14_54373999_54374499	TI_Stem&BEST4
chr14_54420432_54420932	TI_Stem&EEC
chr14_54446278_54446778	TI_Stem&AC_Stem
chr14_54447151_54447651	TI_Stem&Colonocyte
chr14_54474133_54474633	TI_Stem&AC_Stem&Early_Colonocyte
chr14_54529777_54530277	TI_Stem&AC_Stem&Early_Enterocyte&Early_Colonocyte
chr14_54537578_54538078	TI_Stem&Early_Enterocyte&TI_Goblet&EEC
chr14_54539601_54540101	TI_Stem
chr14_54773206_54773706	TI_Stem&Fibroblast&Endothelium
chr14_54803284_54803784	TI_Stem&EEC
chr14_54818564_54819064	TI_Stem&Enterocyte&EEC
chr14_54876989_54877489	TI_Stem&AC_Stem&AC_Goblet&Tuft&EEC&Paneth
chr14_54974743_54975243	TI_Stem
chr14_55027972_55028472	TI_Stem
chr14_55103092_55103592	TI_Stem&Early_Colonocyte
chr14_55126903_55127403	TI_Stem&Early_Colonocyte
chr14_55256630_55257130	TI_Stem
chr14_55297842_55298342	TI_Stem&AC_Stem&Early_Colonocyte&Endothelium
chr14_55306875_55307375	TI_Stem&AC_Stem&Early_Enterocyte&Early_Colonocyte&Colonocyte&AC_Goblet
chr14_55316515_55317015	TI_Stem&AC_Stem&Early_Enterocyte&Early_Colonocyte&Colonocyte&AC_Goblet
chr14_55333206_55333706	TI_Stem&CD8T&gdT
chr14_55336094_55336594	TI_Stem
chr14_55354541_55355041	TI_Stem&CD4T&CD8T&gdT&NK
chr14_55417884_55418384	TI_Stem&Enterocyte
chr14_55453768_55454268	TI_Stem&Early_Colonocyte
chr14_55454480_55454980	TI_Stem&Early_Colonocyte&Colonocyte&Endothelium
chr14_55526442_55526942	TI_Stem
chr14_55579241_55579741	TI_Stem&NaiveB
chr14_55777833_55778333	TI_Stem&AC_Stem&AC_Goblet&EEC
chr14_55942082_55942582	TI_Stem&AC_Stem
chr14_56206559_56207059	TI_Stem&Early_Enterocyte&Enterocyte
chr14_56451752_56452252	TI_Stem
chr14_56666194_56666694	TI_Stem&AC_Goblet&Paneth
chr14_56686446_56686946	TI_Stem&AC_Stem
chr14_56720679_56721179	TI_Stem&Early_Enterocyte&Early_Colonocyte&EEC
chr14_56723960_56724460	TI_Stem&AC_Stem
chr14_56734265_56734765	TI_Stem&AC_Stem
chr14_56798084_56798584	TI_Stem&AC_Stem
chr14_56803874_56804374	TI_Stem
chr14_56807662_56808162	TI_Stem
chr14_56855748_56856248	TI_Stem&AC_Stem&Early_Colonocyte&AC_Goblet
chr14_56858309_56858809	TI_Stem&TI_Goblet
chr14_56949747_56950247	TI_Stem&Early_Enterocyte
chr14_57010106_57010606	TI_Stem&AC_Stem&Early_Colonocyte&AC_Goblet
chr14_57057739_57058239	TI_Stem
chr14_57739484_57739984	TI_Stem&BEST4
chr14_57746981_57747481	TI_Stem&AC_Stem
chr14_58071211_58071711	TI_Stem
chr14_58072521_58073021	TI_Stem&Endothelium
chr14_58073487_58073987	TI_Stem
chr14_58107903_58108403	TI_Stem&Endothelium
chr14_58138294_58138794	TI_Stem&TI_Goblet&EEC
chr14_58152016_58152516	TI_Stem&Early_Enterocyte&TI_Goblet&AC_Goblet&EEC&Endothelium
chr14_58272457_58272957	TI_Stem&Enterocyte
chr14_58571935_58572435	TI_Stem&CD4T
chr14_58606665_58607165	TI_Stem
chr14_58637608_58638108	TI_Stem&AC_Stem&AC_Goblet&Paneth&NaiveB&Fibroblast
chr14_58770577_58771077	TI_Stem&AC_Stem&AC_Goblet
chr14_58829542_58830042	TI_Stem&EEC
chr14_58831930_58832430	TI_Stem&EEC
chr14_58849564_58850064	TI_Stem&Enterocyte&TI_Goblet
chr14_58920176_58920676	TI_Stem
chr14_58944258_58944758	TI_Stem&AC_Stem&Early_Colonocyte
chr14_58944861_58945361	TI_Stem&AC_Stem&Early_Colonocyte
chr14_58987784_58988284	TI_Stem
chr14_58988315_58988815	TI_Stem
chr14_59028463_59028963	TI_Stem&Colonocyte&EEC&Fibroblast
chr14_59116937_59117437	TI_Stem&Early_Enterocyte&Enterocyte
chr14_59213967_59214467	TI_Stem&AC_Stem
chr14_59238263_59238763	TI_Stem
chr14_59248995_59249495	TI_Stem&Endothelium
chr14_59254371_59254871	TI_Stem&Macrophage&Fibroblast&Endothelium
chr14_59361118_59361618	TI_Stem&Early_Enterocyte
chr14_59363614_59364114	TI_Stem&GC_B&Endothelium
chr14_59373976_59374476	TI_Stem&AC_Stem&Early_Colonocyte&AC_Goblet
chr14_59464858_59465358	TI_Stem&gdT&GC_B&MemoryB&Plasma
chr14_59492362_59492862	TI_Stem&EEC
chr14_59570057_59570557	TI_Stem&AC_Stem&Early_Colonocyte
chr14_59576012_59576512	TI_Stem
chr14_59576567_59577067	TI_Stem
chr14_59601002_59601502	TI_Stem&EEC
chr14_59630481_59630981	TI_Stem&Early_Enterocyte&Early_Colonocyte&EEC
chr14_59664722_59665222	TI_Stem&Early_Enterocyte
chr14_59688371_59688871	TI_Stem
chr14_59705192_59705692	TI_Stem&AC_Stem&Early_Enterocyte&Early_Colonocyte&EEC
chr14_59710976_59711476	TI_Stem&AC_Stem&Early_Colonocyte
chr14_59848646_59849146	TI_Stem&Early_Enterocyte
chr14_59870524_59871024	TI_Stem&AC_Stem&EEC&GC_B&Macrophage&DC&Fibroblast
chr14_60214342_60214842	TI_Stem
chr14_60254119_60254619	TI_Stem&Enterocyte
chr14_60348147_60348647	TI_Stem&GC_B
chr14_60430149_60430649	TI_Stem
chr14_60514921_60515421	TI_Stem&GC_B&Fibroblast
chr14_60650654_60651154	TI_Stem
chr14_60721555_60722055	TI_Stem&gdT&MemoryB&Plasma
chr14_60724111_60724611	TI_Stem&gdT&Plasma&Fibroblast
chr14_60819524_60820024	TI_Stem&Early_Enterocyte&Enterocyte
chr14_60862239_60862739	TI_Stem&Early_Colonocyte
chr14_61252652_61253152	TI_Stem&Endothelium
chr14_61283911_61284411	TI_Stem&TI_Goblet
chr14_61322372_61322872	TI_Stem
chr14_61322950_61323450	TI_Stem&CD4T&CD8T&gdT
chr14_61366366_61366866	TI_Stem&AC_Stem&gdT&Endothelium
chr14_61438792_61439292	TI_Stem&gdT&Macrophage&Endothelium
chr14_61526943_61527443	TI_Stem&AC_Stem&Endothelium
chr14_61532074_61532574	TI_Stem
chr14_61533656_61534156	TI_Stem&Early_Enterocyte&Enterocyte
chr14_61537457_61537957	TI_Stem&Early_Enterocyte
chr14_61552856_61553356	TI_Stem&GC_B&NaiveB&MemoryB&Macrophage&Neutrophil
chr14_61559051_61559551	TI_Stem&Early_Enterocyte&Enterocyte
chr14_61559558_61560058	TI_Stem&Early_Enterocyte&Enterocyte&TI_Goblet
chr14_61560089_61560589	TI_Stem
chr14_61602121_61602621	TI_Stem&NaiveB&Neutrophil
chr14_61602636_61603136	TI_Stem&AC_Stem&Early_Enterocyte
chr14_61608113_61608613	TI_Stem
chr14_61615367_61615867	TI_Stem
chr14_61615963_61616463	TI_Stem
chr14_61812464_61812964	TI_Stem&GC_B
chr14_62179327_62179827	TI_Stem&Fibroblast
chr14_62304175_62304675	TI_Stem&Early_Enterocyte&Enterocyte&EEC
chr14_62308909_62309409	TI_Stem&Early_Enterocyte&Enterocyte&EEC
chr14_62436205_62436705	TI_Stem&Early_Enterocyte&Enterocyte
chr14_62663019_62663519	TI_Stem
chr14_62689642_62690142	TI_Stem&TI_Goblet&EEC
chr14_62692123_62692623	TI_Stem&Early_Enterocyte&TI_Goblet&EEC
chr14_62696498_62696998	TI_Stem
chr14_63362181_63362681	TI_Stem
chr14_63362712_63363212	TI_Stem&AC_Stem
chr14_63868118_63868618	TI_Stem&GC_B
chr14_64098118_64098618	TI_Stem&AC_Stem&Early_Colonocyte
chr14_64113181_64113681	TI_Stem
chr14_64338598_64339098	TI_Stem&AC_Stem&Early_Colonocyte&gdT&Plasma&DC&Endothelium
chr14_64438093_64438593	TI_Stem&AC_Stem&Early_Enterocyte&Early_Colonocyte&Colonocyte
chr14_64477967_64478467	TI_Stem
chr14_64562381_64562881	TI_Stem&AC_Stem
chr14_64663118_64663618	TI_Stem&Early_Enterocyte&AC_Goblet
chr14_64666749_64667249	TI_Stem&AC_Stem&Early_Colonocyte&BEST4
chr14_64682020_64682520	TI_Stem&AC_Stem&Early_Colonocyte&AC_Goblet&Glial
chr14_64698762_64699262	TI_Stem&AC_Stem&Early_Colonocyte&Colonocyte
chr14_64703058_64703558	TI_Stem&AC_Stem&Early_Enterocyte&AC_Goblet
chr14_64704069_64704569	TI_Stem&AC_Stem&TI_Goblet
chr14_64716671_64717171	TI_Stem&TI_Goblet&Neutrophil
chr14_64725183_64725683	TI_Stem
chr14_64726447_64726947	TI_Stem&TI_Goblet&AC_Goblet&BEST4&EEC
chr14_64736585_64737085	TI_Stem&AC_Stem&Early_Enterocyte&Early_Colonocyte&EEC
chr14_64755698_64756198	TI_Stem&Early_Enterocyte&TI_Goblet&CD4T
chr14_64758551_64759051	TI_Stem
chr14_64761903_64762403	TI_Stem&AC_Stem&AC_Goblet
chr14_64764183_64764683	TI_Stem&EEC&Fibroblast
chr14_64764706_64765206	TI_Stem
chr14_64811594_64812094	TI_Stem&AC_Stem&Endothelium
chr14_64812410_64812910	TI_Stem&AC_Stem&Early_Colonocyte&AC_Goblet&Plasma
chr14_64879791_64880291	TI_Stem&AC_Stem&Early_Colonocyte&EEC
chr14_64880328_64880828	TI_Stem&AC_Stem&AC_Goblet&EEC&CD4T&MemoryB&Plasma
chr14_64938525_64939025	TI_Stem&AC_Stem&Early_Enterocyte&Early_Colonocyte
chr14_64940790_64941290	TI_Stem
chr14_64942644_64943144	TI_Stem&AC_Stem&Early_Enterocyte&Early_Colonocyte&AC_Goblet
chr14_64970054_64970554	TI_Stem&TI_Goblet&AC_Goblet
chr14_64972951_64973451	TI_Stem&AC_Stem
chr14_65025782_65026282	TI_Stem&AC_Stem&TI_Goblet&EEC
chr14_65070335_65070835	TI_Stem&AC_Stem&Early_Colonocyte&AC_Goblet
chr14_65104750_65105250	TI_Stem&Early_Enterocyte&Colonocyte
chr14_65183723_65184223	TI_Stem&Early_Colonocyte
chr14_65227121_65227621	TI_Stem&AC_Stem&Early_Colonocyte&TI_Goblet&AC_Goblet
chr14_65229858_65230358	TI_Stem&Endothelium
chr14_65254891_65255391	TI_Stem
chr14_65255480_65255980	TI_Stem&Early_Enterocyte&TI_Goblet
chr14_65269664_65270164	TI_Stem&AC_Stem
chr14_65297704_65298204	TI_Stem&TI_Goblet&EEC
chr14_65299736_65300236	TI_Stem&AC_Stem&Early_Enterocyte
chr14_65303509_65304009	TI_Stem&AC_Stem&GC_B&Plasma
chr14_65334764_65335264	TI_Stem&TI_Goblet&AC_Goblet
chr14_65354645_65355145	TI_Stem
chr14_65360104_65360604	TI_Stem&AC_Stem&EEC
chr14_65377562_65378062	TI_Stem
chr14_65417789_65418289	TI_Stem
chr14_65594045_65594545	TI_Stem&AC_Stem&TI_Goblet&AC_Goblet
chr14_65752970_65753470	TI_Stem&Early_Colonocyte&Colonocyte&BEST4
chr14_65772820_65773320	TI_Stem&AC_Stem&Early_Colonocyte
chr14_66017859_66018359	TI_Stem
chr14_66495438_66495938	TI_Stem
chr14_66496235_66496735	TI_Stem&AC_Stem&AC_Goblet
chr14_66496818_66497318	TI_Stem&AC_Goblet
chr14_66827025_66827525	TI_Stem
chr14_67221215_67221715	TI_Stem&AC_Stem&Early_Colonocyte
chr14_67254528_67255028	TI_Stem&Early_Enterocyte&Enterocyte
chr14_67317766_67318266	TI_Stem&AC_Stem
chr14_67428627_67429127	TI_Stem&Enterocyte
chr14_67439926_67440426	TI_Stem&AC_Stem&Early_Colonocyte&AC_Goblet
chr14_67440469_67440969	TI_Stem&AC_Stem&Early_Colonocyte
chr14_67442477_67442977	TI_Stem&TI_Goblet&EEC
chr14_67446706_67447206	TI_Stem&AC_Stem&Early_Colonocyte
chr14_67451641_67452141	TI_Stem&Enterocyte
chr14_67461333_67461833	TI_Stem
chr14_67466089_67466589	TI_Stem
chr14_67513745_67514245	TI_Stem
chr14_67532873_67533373	TI_Stem&AC_Stem
chr14_67533391_67533891	TI_Stem&AC_Stem&EEC
chr14_67892814_67893314	TI_Stem
chr14_67933958_67934458	TI_Stem&Fibroblast
chr14_67964322_67964822	TI_Stem&AC_Stem&Early_Colonocyte
chr14_68140197_68140697	TI_Stem&Enterocyte&Fibroblast
chr14_68164135_68164635	TI_Stem
chr14_68164663_68165163	TI_Stem&Enterocyte&TI_Goblet
chr14_68178785_68179285	TI_Stem
chr14_68243395_68243895	TI_Stem&Early_Enterocyte&Enterocyte
chr14_68249681_68250181	TI_Stem
chr14_68295208_68295708	TI_Stem&Fibroblast
chr14_68306891_68307391	TI_Stem&AC_Stem&Early_Colonocyte
chr14_68377450_68377950	TI_Stem&NaiveB&MemoryB&Macrophage
chr14_68458877_68459377	TI_Stem&AC_Stem&Early_Enterocyte&Fibroblast&Endothelium
chr14_68459399_68459899	TI_Stem&Early_Colonocyte
chr14_68587019_68587519	TI_Stem&Early_Colonocyte&Fibroblast
chr14_68598616_68599116	TI_Stem&AC_Stem&Early_Enterocyte&Early_Colonocyte&TI_Goblet&Macrophage&Endothelium
chr14_68599122_68599622	TI_Stem&AC_Stem&Early_Enterocyte&Macrophage
chr14_68600207_68600707	TI_Stem&AC_Stem
chr14_68628267_68628767	TI_Stem&AC_Stem&Tuft&CD4T&Glial
chr14_68628963_68629463	TI_Stem&AC_Stem&Early_Enterocyte&AC_Goblet
chr14_68676584_68677084	TI_Stem
chr14_68679661_68680161	TI_Stem&Enterocyte
chr14_68716632_68717132	TI_Stem
chr14_68723163_68723663	TI_Stem&AC_Stem
chr14_68723958_68724458	TI_Stem&Early_Enterocyte&Endothelium
chr14_68762868_68763368	TI_Stem&Fibroblast&Endothelium
chr14_68778649_68779149	TI_Stem&EEC&Fibroblast
chr14_68779276_68779776	TI_Stem&CD8T&gdT
chr14_68779923_68780423	TI_Stem&CD4T&CD8T&gdT&NK
chr14_68780581_68781081	TI_Stem&CD4T&CD8T&gdT&Macrophage&Fibroblast&Endothelium
chr14_68781147_68781647	TI_Stem&CD4T&CD8T&gdT
chr14_68783803_68784303	TI_Stem&Enterocyte
chr14_68784372_68784872	TI_Stem&AC_Stem&Enterocyte
chr14_68819267_68819767	TI_Stem&Early_Enterocyte&Enterocyte&BEST4
chr14_68825693_68826193	TI_Stem&Enterocyte
chr14_68884320_68884820	TI_Stem
chr14_68911549_68912049	TI_Stem&CD4T&Neutrophil&Endothelium
chr14_68937795_68938295	TI_Stem&AC_Stem&TI_Goblet&AC_Goblet
chr14_68938568_68939068	TI_Stem&AC_Stem&TI_Goblet&AC_Goblet&Tuft&EEC
chr14_68945499_68945999	TI_Stem&AC_Stem&Early_Enterocyte&Early_Colonocyte
chr14_68965434_68965934	TI_Stem&AC_Stem&Early_Colonocyte
chr14_68979207_68979707	TI_Stem&AC_Stem&Early_Colonocyte&Colonocyte&AC_Goblet&BEST4&Tuft&EEC&Paneth&Macrophage&Fibroblast&Endothelium
chr14_68980099_68980599	TI_Stem&TI_Goblet&AC_Goblet
chr14_69013948_69014448	TI_Stem&AC_Stem&Early_Colonocyte&Tuft
chr14_69090143_69090643	TI_Stem
chr14_69259624_69260124	TI_Stem&Endothelium
chr14_69261077_69261577	TI_Stem&Early_Enterocyte
chr14_69261704_69262204	TI_Stem&Early_Enterocyte&Enterocyte
chr14_69342835_69343335	TI_Stem&Early_Enterocyte&TI_Goblet&AC_Goblet&EEC&Paneth
chr14_69345215_69345715	TI_Stem
chr14_69366481_69366981	TI_Stem
chr14_69572056_69572556	TI_Stem&AC_Stem&Early_Colonocyte
chr14_69643412_69643912	TI_Stem&Colonocyte&TI_Goblet&EEC
chr14_69648754_69649254	TI_Stem&Early_Enterocyte&Enterocyte
chr14_69712537_69713037	TI_Stem&AC_Goblet
chr14_69942333_69942833	TI_Stem&EEC
chr14_69943298_69943798	TI_Stem&EEC
chr14_69980430_69980930	TI_Stem&Tuft
chr14_70188574_70189074	TI_Stem&GC_B&Plasma&Mast&Fibroblast
chr14_70265384_70265884	TI_Stem&AC_Stem
chr14_70365902_70366402	TI_Stem
chr14_70366876_70367376	TI_Stem&AC_Stem&Early_Colonocyte
chr14_70378631_70379131	TI_Stem&Enterocyte
chr14_70403222_70403722	TI_Stem
chr14_70716395_70716895	TI_Stem
chr14_70716940_70717440	TI_Stem&Early_Enterocyte&Enterocyte
chr14_70718669_70719169	TI_Stem&Early_Enterocyte
chr14_70722393_70722893	TI_Stem&AC_Stem&Enterocyte
chr14_70731417_70731917	TI_Stem
chr14_70753507_70754007	TI_Stem&AC_Stem&Early_Colonocyte&AC_Goblet
chr14_70810015_70810515	TI_Stem
chr14_70821493_70821993	TI_Stem&Plasma
chr14_71116672_71117172	TI_Stem&AC_Stem&Early_Enterocyte&Early_Colonocyte&Colonocyte
chr14_71165246_71165746	TI_Stem&AC_Stem&Early_Enterocyte&Early_Colonocyte&Colonocyte
chr14_71175426_71175926	TI_Stem&AC_Stem
chr14_71454744_71455244	TI_Stem
chr14_71459905_71460405	TI_Stem&Early_Enterocyte
chr14_71521176_71521676	TI_Stem
chr14_71555841_71556341	TI_Stem&AC_Stem&Early_Colonocyte&AC_Goblet&gdT
chr14_71659091_71659591	TI_Stem&AC_Stem
chr14_71688492_71688992	TI_Stem
chr14_72678242_72678742	TI_Stem&AC_Stem
chr14_72771374_72771874	TI_Stem&AC_Stem&Early_Enterocyte&Early_Colonocyte
chr14_72775861_72776361	TI_Stem&Early_Enterocyte
chr14_72776702_72777202	TI_Stem&Early_Enterocyte
chr14_72826040_72826540	TI_Stem
chr14_72828533_72829033	TI_Stem&AC_Stem&Early_Enterocyte&Early_Colonocyte&Colonocyte
chr14_72854314_72854814	TI_Stem&AC_Stem&Early_Colonocyte
chr14_72855871_72856371	TI_Stem&AC_Stem&Early_Colonocyte&Colonocyte
chr14_73235466_73235966	TI_Stem&Fibroblast
chr14_73237240_73237740	TI_Stem
chr14_73298990_73299490	TI_Stem
chr14_73393284_73393784	TI_Stem&EEC
chr14_73403115_73403615	TI_Stem
chr14_73717901_73718401	TI_Stem
chr14_73771850_73772350	TI_Stem&Early_Enterocyte&GC_B&NaiveB&MemoryB
chr14_73816471_73816971	TI_Stem
chr14_73836525_73837025	TI_Stem&Macrophage&DC
chr14_73874599_73875099	TI_Stem&AC_Stem&Early_Colonocyte
chr14_73945261_73945761	TI_Stem&Early_Enterocyte&Early_Colonocyte&TI_Goblet&AC_Goblet
chr14_73997979_73998479	TI_Stem&TI_Goblet&AC_Goblet
chr14_74349723_74350223	TI_Stem&Early_Enterocyte
chr14_74686247_74686747	TI_Stem&Early_Enterocyte&Enterocyte&Early_Colonocyte
chr14_74732323_74732823	TI_Stem
chr14_74735054_74735554	TI_Stem&AC_Stem&Early_Enterocyte&Early_Colonocyte
chr14_74950824_74951324	TI_Stem&Early_Colonocyte
chr14_75018651_75019151	TI_Stem&AC_Stem&Early_Enterocyte&Early_Colonocyte
chr14_75041503_75042003	TI_Stem&Early_Colonocyte&Colonocyte
chr14_75088507_75089007	TI_Stem
chr14_75098166_75098666	TI_Stem&Early_Enterocyte
chr14_75139129_75139629	TI_Stem&gdT
chr14_75160470_75160970	TI_Stem&Early_Enterocyte
chr14_75196466_75196966	TI_Stem&AC_Stem&TI_Goblet&AC_Goblet&EEC&Neutrophil
chr14_75199143_75199643	TI_Stem&Enterocyte
chr14_75294991_75295491	TI_Stem&Enterocyte
chr14_75400321_75400821	TI_Stem&AC_Stem&Early_Enterocyte&Early_Colonocyte&AC_Goblet
chr14_75476517_75477017	TI_Stem
chr14_75521345_75521845	TI_Stem&Enterocyte
chr14_75548504_75549004	TI_Stem&Early_Enterocyte
chr14_75602383_75602883	TI_Stem
chr14_75734805_75735305	TI_Stem&Early_Enterocyte&Enterocyte&BEST4
chr14_75811828_75812328	TI_Stem&AC_Stem&AC_Goblet&BEST4
chr14_75842594_75843094	TI_Stem
chr14_75851449_75851949	TI_Stem
chr14_76293813_76294313	TI_Stem
chr14_76458139_76458639	TI_Stem
chr14_76764865_76765365	TI_Stem&AC_Stem&Early_Colonocyte
chr14_76830033_76830533	TI_Stem&AC_Stem&AC_Goblet&Tuft&Paneth&Fibroblast&Glial
chr14_76864047_76864547	TI_Stem&Macrophage&DC&Neutrophil&Endothelium
chr14_76919910_76920410	TI_Stem&AC_Stem&AC_Goblet&EEC&Fibroblast
chr14_76947200_76947700	TI_Stem&EEC&NaiveB&MemoryB&Plasma&Macrophage&Endothelium&Glial
chr14_76965208_76965708	TI_Stem&AC_Stem&Early_Enterocyte&Early_Colonocyte
chr14_76970844_76971344	TI_Stem&Early_Enterocyte&Enterocyte
chr14_77007811_77008311	TI_Stem&AC_Stem&Early_Colonocyte&EEC
chr14_77011151_77011651	TI_Stem&AC_Stem&Early_Colonocyte&AC_Goblet&EEC
chr14_77023391_77023891	TI_Stem&AC_Stem&Early_Enterocyte&TI_Goblet&EEC
chr14_77044761_77045261	TI_Stem&AC_Stem&Fibroblast
chr14_77045535_77046035	TI_Stem&AC_Stem&Early_Enterocyte&Early_Colonocyte
chr14_77088220_77088720	TI_Stem&AC_Stem&Early_Colonocyte&TI_Goblet
chr14_77120704_77121204	TI_Stem&NaiveB&Plasma
chr14_77133676_77134176	TI_Stem&GC_B&Plasma
chr14_77316995_77317495	TI_Stem&Enterocyte
chr14_77647789_77648289	TI_Stem&Enterocyte
chr14_77654907_77655407	TI_Stem&AC_Goblet&EEC
chr14_77674811_77675311	TI_Stem&AC_Stem&Early_Enterocyte&Enterocyte
chr14_77681591_77682091	TI_Stem&AC_Stem
chr14_77980872_77981372	TI_Stem&AC_Stem&Early_Colonocyte&AC_Goblet&EEC
chr14_78244577_78245077	TI_Stem&AC_Stem&Fibroblast
chr14_78534991_78535491	TI_Stem&Early_Enterocyte
chr14_79011062_79011562	TI_Stem
chr14_79037556_79038056	TI_Stem&AC_Stem&BEST4
chr14_79045125_79045625	TI_Stem&AC_Stem&Early_Colonocyte&BEST4
chr14_79059861_79060361	TI_Stem
chr14_79201816_79202316	TI_Stem&Early_Enterocyte
chr14_79204666_79205166	TI_Stem
chr14_79209261_79209761	TI_Stem&Early_Enterocyte
chr14_79274872_79275372	TI_Stem&BEST4
chr14_79278215_79278715	TI_Stem&AC_Stem
chr14_79278989_79279489	TI_Stem&AC_Stem&Early_Enterocyte&Early_Colonocyte&Colonocyte&BEST4&EEC
chr14_79279671_79280171	TI_Stem&AC_Stem
chr14_79298312_79298812	TI_Stem
chr14_79301313_79301813	TI_Stem
chr14_79346194_79346694	TI_Stem
chr14_79348818_79349318	TI_Stem&Early_Enterocyte
chr14_79350256_79350756	TI_Stem
chr14_79351806_79352306	TI_Stem&Fibroblast
chr14_79426305_79426805	TI_Stem&AC_Stem&Early_Enterocyte&Early_Colonocyte&EEC
chr14_79467772_79468272	TI_Stem&AC_Stem
chr14_79552631_79553131	TI_Stem&Early_Enterocyte
chr14_79555635_79556135	TI_Stem
chr14_79571328_79571828	TI_Stem
chr14_79601977_79602477	TI_Stem&Early_Colonocyte
chr14_79656490_79656990	TI_Stem
chr14_79724821_79725321	TI_Stem&AC_Stem
chr14_79764188_79764688	TI_Stem&TI_Goblet
chr14_79802013_79802513	TI_Stem
chr14_79885048_79885548	TI_Stem
chr14_80468529_80469029	TI_Stem&TI_Goblet&AC_Goblet&EEC&Paneth
chr14_81435372_81435872	TI_Stem&EEC&Macrophage
chr14_81437257_81437757	TI_Stem
chr14_81555421_81555921	TI_Stem
chr14_85241016_85241516	TI_Stem
chr14_85463460_85463960	TI_Stem&Macrophage&Fibroblast
chr14_85519802_85520302	TI_Stem&EEC
chr14_87935801_87936301	TI_Stem
chr14_87965799_87966299	TI_Stem
chr14_87989882_87990382	TI_Stem&Early_Enterocyte&Enterocyte
chr14_88023775_88024275	TI_Stem&CD4T&CD8T&gdT
chr14_88024288_88024788	TI_Stem&TI_Goblet&EEC
chr14_88024877_88025377	TI_Stem&EEC
chr14_88044059_88044559	TI_Stem&Early_Enterocyte&TI_Goblet&EEC
chr14_88044721_88045221	TI_Stem&Early_Enterocyte&Enterocyte&Macrophage
chr14_88075433_88075933	TI_Stem&Early_Colonocyte&Macrophage
chr14_88154304_88154804	TI_Stem
chr14_88166569_88167069	TI_Stem
chr14_88189319_88189819	TI_Stem&Early_Colonocyte
chr14_88194481_88194981	TI_Stem&Early_Enterocyte&TI_Goblet
chr14_88270713_88271213	TI_Stem&AC_Stem&Early_Enterocyte
chr14_88322915_88323415	TI_Stem&AC_Stem
chr14_88323492_88323992	TI_Stem&Early_Enterocyte&MemoryB&Macrophage
chr14_88346164_88346664	TI_Stem&Early_Enterocyte
chr14_88380353_88380853	TI_Stem
chr14_88385384_88385884	TI_Stem&AC_Stem&Endothelium
chr14_88793188_88793688	TI_Stem&CD4T
chr14_88961116_88961616	TI_Stem&AC_Stem&Early_Colonocyte
chr14_88974861_88975361	TI_Stem&AC_Stem
chr14_88975376_88975876	TI_Stem&AC_Stem&Early_Colonocyte
chr14_89012988_89013488	TI_Stem
chr14_89041130_89041630	TI_Stem&Early_Enterocyte&TI_Goblet&EEC
chr14_89064436_89064936	TI_Stem
chr14_89176030_89176530	TI_Stem&TI_Goblet&AC_Goblet
chr14_89186357_89186857	TI_Stem&Early_Enterocyte&Enterocyte
chr14_89214094_89214594	TI_Stem&AC_Stem&TI_Goblet&EEC
chr14_89221046_89221546	TI_Stem&AC_Stem&Early_Colonocyte&EEC&CD4T&gdT
chr14_89227450_89227950	TI_Stem
chr14_89270833_89271333	TI_Stem&AC_Stem&Enterocyte&Early_Colonocyte
chr14_89349263_89349763	TI_Stem&AC_Stem&Early_Enterocyte&AC_Goblet&EEC&Paneth&Fibroblast
chr14_89618982_89619482	TI_Stem&CD4T&CD8T&gdT&GC_B&Plasma
chr14_89659159_89659659	TI_Stem&Plasma
chr14_89673440_89673940	TI_Stem
chr14_89850947_89851447	TI_Stem&AC_Stem
chr14_89910710_89911210	TI_Stem&Early_Enterocyte&Early_Colonocyte
chr14_89912584_89913084	TI_Stem&Early_Enterocyte&Enterocyte&BEST4&EEC&Macrophage&Fibroblast
chr14_89932927_89933427	TI_Stem
chr14_90060291_90060791	TI_Stem&AC_Stem&Early_Colonocyte&GC_B&Macrophage
chr14_90336941_90337441	TI_Stem&Early_Colonocyte
chr14_90419191_90419691	TI_Stem&Fibroblast&Endothelium
chr14_90454259_90454759	TI_Stem&AC_Stem&Early_Colonocyte&TI_Goblet&Tuft&EEC
chr14_90457163_90457663	TI_Stem
chr14_90458678_90459178	TI_Stem&EEC
chr14_90483496_90483996	TI_Stem&AC_Stem&Early_Enterocyte
chr14_90486952_90487452	TI_Stem&AC_Goblet&EEC&Endothelium
chr14_90508797_90509297	TI_Stem&AC_Stem
chr14_90510132_90510632	TI_Stem&AC_Stem&Early_Colonocyte&EEC
chr14_90512610_90513110	TI_Stem&AC_Stem
chr14_90513518_90514018	TI_Stem&AC_Stem&Early_Enterocyte&Early_Colonocyte&Tuft&EEC
chr14_90514081_90514581	TI_Stem&AC_Stem&Early_Enterocyte&EEC
chr14_90517510_90518010	TI_Stem&AC_Stem&Early_Enterocyte
chr14_90521039_90521539	TI_Stem&AC_Stem
chr14_90522488_90522988	TI_Stem&AC_Stem&EEC
chr14_90530503_90531003	TI_Stem&Early_Enterocyte&Enterocyte
chr14_90555852_90556352	TI_Stem
chr14_90599753_90600253	TI_Stem
chr14_90660810_90661310	TI_Stem&Enterocyte
chr14_90726655_90727155	TI_Stem&Early_Colonocyte&AC_Goblet
chr14_90807616_90808116	TI_Stem&AC_Stem&Early_Colonocyte
chr14_90819707_90820207	TI_Stem&AC_Stem&EEC
chr14_90896996_90897496	TI_Stem&AC_Stem&BEST4
chr14_91087432_91087932	TI_Stem&AC_Stem&Early_Colonocyte&Colonocyte&AC_Goblet
chr14_91496744_91497244	TI_Stem
chr14_91755497_91755997	TI_Stem&Early_Enterocyte&Early_Colonocyte&TI_Goblet&AC_Goblet
chr14_91829450_91829950	TI_Stem&AC_Stem&Early_Colonocyte
chr14_91871860_91872360	TI_Stem&TI_Goblet
chr14_91872376_91872876	TI_Stem&AC_Stem&Early_Enterocyte&Early_Colonocyte&TI_Goblet&AC_Goblet
chr14_91880023_91880523	TI_Stem
chr14_91889680_91890180	TI_Stem&AC_Stem&Early_Enterocyte&Endothelium
chr14_92605521_92606021	TI_Stem&Enterocyte
chr14_92688056_92688556	TI_Stem&AC_Stem&EEC
chr14_92690296_92690796	TI_Stem&EEC
chr14_92692880_92693380	TI_Stem&AC_Stem&EEC&Endothelium
chr14_93011633_93012133	TI_Stem&Early_Enterocyte&Enterocyte
chr14_93040473_93040973	TI_Stem
chr14_93043333_93043833	TI_Stem&AC_Stem&Early_Enterocyte&Enterocyte&Early_Colonocyte
chr14_93043895_93044395	TI_Stem
chr14_93046219_93046719	TI_Stem&Enterocyte
chr14_93049289_93049789	TI_Stem&Enterocyte
chr14_93055531_93056031	TI_Stem&Enterocyte
chr14_93150962_93151462	TI_Stem&Early_Enterocyte&Enterocyte
chr14_93173772_93174272	TI_Stem&Early_Enterocyte&Enterocyte&EEC
chr14_93219061_93219561	TI_Stem&CD4T
chr14_93317162_93317662	TI_Stem&Early_Colonocyte
chr14_94114914_94115414	TI_Stem&Endothelium
chr14_94128888_94129388	TI_Stem&CD4T
chr14_94342230_94342730	TI_Stem&Enterocyte&Early_Colonocyte
chr14_94598638_94599138	TI_Stem&AC_Stem&Early_Colonocyte
chr14_94599155_94599655	TI_Stem&AC_Stem&Early_Enterocyte&Early_Colonocyte&Glial
chr14_94600090_94600590	TI_Stem
chr14_94600653_94601153	TI_Stem&Fibroblast
chr14_94601863_94602363	TI_Stem&Fibroblast
chr14_94606241_94606741	TI_Stem
chr14_94769977_94770477	TI_Stem&AC_Stem&Fibroblast
chr14_95116015_95116515	TI_Stem&TI_Goblet&Paneth
chr14_95189789_95190289	TI_Stem&Fibroblast
chr14_95197581_95198081	TI_Stem&Early_Colonocyte
chr14_95231950_95232450	TI_Stem
chr14_95249148_95249648	TI_Stem&Early_Enterocyte&Early_Colonocyte&AC_Goblet
chr14_95259594_95260094	TI_Stem&Tuft&GC_B
chr14_95265381_95265881	TI_Stem
chr14_95291017_95291517	TI_Stem&AC_Stem&TI_Goblet&AC_Goblet&Tuft
chr14_95336880_95337380	TI_Stem
chr14_95340286_95340786	TI_Stem&AC_Stem&Early_Colonocyte&TI_Goblet&AC_Goblet&BEST4
chr14_95360310_95360810	TI_Stem
chr14_95460928_95461428	TI_Stem&Colonocyte
chr14_95463283_95463783	TI_Stem&AC_Stem&MemoryB&Plasma
chr14_95463945_95464445	TI_Stem&NaiveB&Plasma
chr14_95516454_95516954	TI_Stem&Plasma
chr14_95524055_95524555	TI_Stem&AC_Stem&Early_Enterocyte&Early_Colonocyte
chr14_96198701_96199201	TI_Stem&Endothelium
chr14_96275457_96275957	TI_Stem&Fibroblast
chr14_96301590_96302090	TI_Stem
chr14_96305750_96306250	TI_Stem
chr14_96309056_96309556	TI_Stem&Early_Colonocyte
chr14_96310409_96310909	TI_Stem
chr14_96423717_96424217	TI_Stem
chr14_96584096_96584596	TI_Stem&EEC&GC_B&Plasma
chr14_96598410_96598910	TI_Stem&AC_Stem&EEC
chr14_96876696_96877196	TI_Stem&AC_Stem
chr14_97217024_97217524	TI_Stem
chr14_97218562_97219062	TI_Stem&Fibroblast
chr14_97350810_97351310	TI_Stem
chr14_97419764_97420264	TI_Stem
chr14_97425868_97426368	TI_Stem
chr14_97427602_97428102	TI_Stem&Early_Enterocyte
chr14_97456428_97456928	TI_Stem&TI_Goblet
chr14_97579114_97579614	TI_Stem&Tuft
chr14_97710703_97711203	TI_Stem&Early_Enterocyte&Enterocyte
chr14_97975193_97975693	TI_Stem&TI_Goblet&AC_Goblet&BEST4
chr14_97978341_97978841	TI_Stem&TI_Goblet&CD4T
chr14_98062070_98062570	TI_Stem&AC_Stem&EEC
chr14_98133158_98133658	TI_Stem
chr14_98203335_98203835	TI_Stem&Early_Enterocyte
chr14_98633338_98633838	TI_Stem&AC_Stem
chr14_98639290_98639790	TI_Stem
chr14_98766747_98767247	TI_Stem&Fibroblast
chr14_98798043_98798543	TI_Stem&Early_Enterocyte&BEST4
chr14_98855238_98855738	TI_Stem
chr14_98861726_98862226	TI_Stem&AC_Stem
chr14_98890384_98890884	TI_Stem&Early_Enterocyte
chr14_98890901_98891401	TI_Stem&Fibroblast
chr14_98906385_98906885	TI_Stem&AC_Stem
chr14_98916800_98917300	TI_Stem&AC_Stem&Early_Colonocyte
chr14_98918278_98918778	TI_Stem
chr14_98926100_98926600	TI_Stem
chr14_98959518_98960018	TI_Stem&AC_Stem
chr14_98960221_98960721	TI_Stem&AC_Stem
chr14_98963413_98963913	TI_Stem
chr14_98990790_98991290	TI_Stem
chr14_99047347_99047847	TI_Stem&AC_Stem&CD8T
chr14_99063517_99064017	TI_Stem
chr14_99064160_99064660	TI_Stem
chr14_99066288_99066788	TI_Stem&AC_Stem&Early_Enterocyte
chr14_99196037_99196537	TI_Stem&CD4T&Fibroblast
chr14_99268669_99269169	TI_Stem&CD8T
chr14_99272980_99273480	TI_Stem&Early_Enterocyte&EEC
chr14_99273644_99274144	TI_Stem&Early_Colonocyte
chr14_99274499_99274999	TI_Stem&AC_Stem&Early_Enterocyte&Enterocyte&Early_Colonocyte&TI_Goblet&EEC
chr14_99317921_99318421	TI_Stem&AC_Stem&Early_Enterocyte
chr14_99378613_99379113	TI_Stem&Early_Enterocyte
chr14_99421889_99422389	TI_Stem&Early_Colonocyte
chr14_99422516_99423016	TI_Stem&AC_Stem&Early_Colonocyte&TI_Goblet&EEC
chr14_99478067_99478567	TI_Stem
chr14_99571475_99571975	TI_Stem&AC_Stem&BEST4
chr14_99574289_99574789	TI_Stem&AC_Stem&Early_Enterocyte&Early_Colonocyte
chr14_99575013_99575513	TI_Stem&Early_Enterocyte&Enterocyte&Early_Colonocyte
chr14_99598800_99599300	TI_Stem
chr14_99654171_99654671	TI_Stem&Early_Colonocyte&EEC&Fibroblast
chr14_99737423_99737923	TI_Stem&TI_Goblet&Macrophage&Endothelium
chr14_99754942_99755442	TI_Stem
chr14_99784424_99784924	TI_Stem&Enterocyte&TI_Goblet
chr14_99793127_99793627	TI_Stem&TI_Goblet&Plasma&Macrophage&Fibroblast&Endothelium
chr14_99803797_99804297	TI_Stem&EEC&Fibroblast
chr14_99879261_99879761	TI_Stem&Fibroblast
chr14_99880931_99881431	TI_Stem
chr14_99908270_99908770	TI_Stem
chr14_99916396_99916896	TI_Stem&Enterocyte
chr14_99944245_99944745	TI_Stem&Early_Enterocyte&Enterocyte&EEC
chr14_99945983_99946483	TI_Stem&Early_Enterocyte&CD8T&Plasma
chr14_99966923_99967423	TI_Stem&Endothelium
chr14_99971150_99971650	TI_Stem&EEC&CD4T&CD8T&gdT&Neutrophil&Fibroblast&Endothelium
chr14_100009801_100010301	TI_Stem
chr14_100011508_100012008	TI_Stem&Early_Enterocyte&Enterocyte
chr14_100117928_100118428	TI_Stem&AC_Stem&AC_Goblet
chr14_100131079_100131579	TI_Stem&AC_Stem&Early_Colonocyte&AC_Goblet
chr14_100140441_100140941	TI_Stem&EEC
chr14_100142152_100142652	TI_Stem&AC_Stem&TI_Goblet&BEST4&Tuft&Endothelium
chr14_100145063_100145563	TI_Stem&AC_Stem&Early_Enterocyte&TI_Goblet&BEST4
chr14_100150225_100150725	TI_Stem&AC_Stem&Early_Enterocyte&Early_Colonocyte&Tuft
chr14_100155891_100156391	TI_Stem&AC_Stem&Enterocyte&TI_Goblet
chr14_100165363_100165863	TI_Stem
chr14_100187496_100187996	TI_Stem&AC_Stem&Early_Enterocyte&Early_Colonocyte&AC_Goblet
chr14_100193570_100194070	TI_Stem&CD8T
chr14_100271186_100271686	TI_Stem&AC_Stem&Early_Colonocyte
chr14_100304770_100305270	TI_Stem&AC_Stem&Early_Enterocyte&EEC
chr14_100306336_100306836	TI_Stem&Tuft&EEC&gdT&MemoryB&Plasma&Macrophage&Fibroblast&Endothelium&Glial
chr14_100325107_100325607	TI_Stem&Early_Enterocyte&Enterocyte&EEC
chr14_100328490_100328990	TI_Stem&Enterocyte&BEST4&EEC
chr14_100348998_100349498	TI_Stem&Early_Enterocyte&Enterocyte&EEC
chr14_100378254_100378754	TI_Stem
chr14_100400111_100400611	TI_Stem
chr14_100429464_100429964	TI_Stem&Early_Enterocyte
chr14_100439137_100439637	TI_Stem&Early_Colonocyte
chr14_100523745_100524245	TI_Stem&AC_Stem&AC_Goblet&EEC
chr14_100547834_100548334	TI_Stem&AC_Stem&Early_Enterocyte&Early_Colonocyte&Macrophage
chr14_100554066_100554566	TI_Stem&Early_Enterocyte&Early_Colonocyte&BEST4
chr14_100566029_100566529	TI_Stem&AC_Stem&TI_Goblet&AC_Goblet&BEST4
chr14_100665488_100665988	TI_Stem&AC_Stem&Enterocyte&TI_Goblet
chr14_100670610_100671110	TI_Stem&EEC
chr14_100673052_100673552	TI_Stem&AC_Stem&TI_Goblet&AC_Goblet&Tuft&EEC
chr14_100899454_100899954	TI_Stem&Endothelium
chr14_100900155_100900655	TI_Stem&AC_Stem&Endothelium
chr14_101073135_101073635	TI_Stem&TI_Goblet&EEC
chr14_101183199_101183699	TI_Stem&Fibroblast
chr14_101320341_101320841	TI_Stem&AC_Stem&TI_Goblet&AC_Goblet
chr14_101459029_101459529	TI_Stem
chr14_101460410_101460910	TI_Stem
chr14_101476440_101476940	TI_Stem&AC_Stem&AC_Goblet
chr14_101476942_101477442	TI_Stem&AC_Stem&Early_Colonocyte&TI_Goblet&AC_Goblet
chr14_101480477_101480977	TI_Stem&Fibroblast
chr14_101542251_101542751	TI_Stem&AC_Stem&Early_Colonocyte
chr14_101722099_101722599	TI_Stem&AC_Stem&Early_Colonocyte&AC_Goblet&CD4T&CD8T&gdT&NK
chr14_101770860_101771360	TI_Stem&CD4T&CD8T&GC_B
chr14_101780836_101781336	TI_Stem&Early_Colonocyte&GC_B&MemoryB&Plasma
chr14_101895282_101895782	TI_Stem&AC_Stem
chr14_102046289_102046789	TI_Stem&AC_Stem&Early_Colonocyte&Colonocyte&AC_Goblet&BEST4
chr14_102126986_102127486	TI_Stem&Enterocyte
chr14_102322048_102322548	TI_Stem
chr14_102479865_102480365	TI_Stem&Early_Enterocyte&Enterocyte
chr14_102481765_102482265	TI_Stem&Enterocyte
chr14_102568025_102568525	TI_Stem
chr14_102682676_102683176	TI_Stem
chr14_102684218_102684718	TI_Stem&TI_Goblet&EEC
chr14_102696288_102696788	TI_Stem&Enterocyte
chr14_102726076_102726576	TI_Stem
chr14_102849606_102850106	TI_Stem&AC_Stem&Early_Colonocyte
chr14_102927784_102928284	TI_Stem&TI_Goblet
chr14_103031815_103032315	TI_Stem
chr14_103033709_103034209	TI_Stem&Early_Colonocyte
chr14_103253711_103254211	TI_Stem&Early_Enterocyte
chr14_103483481_103483981	TI_Stem&Early_Enterocyte
chr14_103520446_103520946	TI_Stem&AC_Stem&Plasma
chr14_103520974_103521474	TI_Stem&AC_Stem&AC_Goblet&Tuft
chr14_103538553_103539053	TI_Stem
chr14_103540459_103540959	TI_Stem&AC_Stem&Early_Colonocyte
chr14_103542652_103543152	TI_Stem&AC_Stem
chr14_103616800_103617300	TI_Stem
chr14_103627062_103627562	TI_Stem&Early_Enterocyte&Enterocyte
chr14_103824451_103824951	TI_Stem&Early_Enterocyte&Enterocyte&TI_Goblet
chr14_103825100_103825600	TI_Stem&BEST4
chr14_103825617_103826117	TI_Stem
chr14_103855378_103855878	TI_Stem&AC_Stem&Endothelium
chr14_103879919_103880419	TI_Stem&Early_Enterocyte
chr14_103880451_103880951	TI_Stem&Early_Enterocyte&Early_Colonocyte&Fibroblast
chr14_103910187_103910687	TI_Stem&Early_Colonocyte
chr14_104083181_104083681	TI_Stem&AC_Stem
chr14_104107621_104108121	TI_Stem
chr14_104157464_104157964	TI_Stem
chr14_104171366_104171866	TI_Stem&Early_Enterocyte
chr14_104171886_104172386	TI_Stem&Endothelium
chr14_104188336_104188836	TI_Stem&AC_Stem&Early_Colonocyte&AC_Goblet&BEST4
chr14_104202142_104202642	TI_Stem&AC_Stem&TI_Goblet&Tuft&EEC
chr14_104206252_104206752	TI_Stem&AC_Stem&Early_Enterocyte&Early_Colonocyte&AC_Goblet&Tuft&EEC&Paneth
chr14_104214358_104214858	TI_Stem&Early_Colonocyte&AC_Goblet
chr14_104222226_104222726	TI_Stem&AC_Stem
chr14_104225666_104226166	TI_Stem&AC_Stem&Early_Colonocyte&AC_Goblet&Tuft
chr14_104239663_104240163	TI_Stem&AC_Stem
chr14_104240358_104240858	TI_Stem&AC_Stem&AC_Goblet&GC_B
chr14_104252580_104253080	TI_Stem
chr14_104266232_104266732	TI_Stem&AC_Stem&Early_Colonocyte&EEC
chr14_104275482_104275982	TI_Stem&Early_Colonocyte&Fibroblast
chr14_104291590_104292090	TI_Stem
chr14_104294062_104294562	TI_Stem&AC_Stem&Early_Enterocyte
chr14_104316218_104316718	TI_Stem&Early_Enterocyte&Early_Colonocyte
chr14_104320642_104321142	TI_Stem&EEC
chr14_104337320_104337820	TI_Stem
chr14_104362123_104362623	TI_Stem
chr14_104604616_104605116	TI_Stem&AC_Stem&Fibroblast
chr14_104749090_104749590	TI_Stem&Enterocyte
chr14_104820642_104821142	TI_Stem&AC_Stem&Early_Colonocyte&TI_Goblet&BEST4
chr14_104841394_104841894	TI_Stem&EEC
chr14_104843308_104843808	TI_Stem&Fibroblast&Endothelium
chr14_104968134_104968634	TI_Stem&Fibroblast&Endothelium
chr14_104973124_104973624	TI_Stem&Enterocyte
chr14_105050534_105051034	TI_Stem&EEC
chr14_105090971_105091471	TI_Stem&Early_Colonocyte
chr14_105091485_105091985	TI_Stem&AC_Stem&Early_Enterocyte&Enterocyte&Early_Colonocyte&BEST4
chr14_105092010_105092510	TI_Stem&AC_Stem
chr14_105093715_105094215	TI_Stem&AC_Stem&BEST4&gdT
chr14_105105081_105105581	TI_Stem
chr14_105118924_105119424	TI_Stem&AC_Stem
chr14_105123172_105123672	TI_Stem&AC_Stem
chr14_105124257_105124757	TI_Stem&Early_Enterocyte&Enterocyte
chr14_105170948_105171448	TI_Stem&MemoryB&Endothelium
chr14_105175956_105176456	TI_Stem&EEC&CD8T&gdT
chr14_105179880_105180380	TI_Stem
chr14_105281756_105282256	TI_Stem
chr14_105414819_105415319	TI_Stem&AC_Stem&EEC&NaiveB&Macrophage&Neutrophil&Endothelium
chr14_105483321_105483821	TI_Stem
chr14_105557148_105557648	TI_Stem&GC_B
chr14_105944854_105945354	TI_Stem
chr14_105948813_105949313	TI_Stem&BEST4&NaiveB&MemoryB&Plasma&Macrophage
chr14_106699543_106700043	TI_Stem
chr14_106733722_106734222	TI_Stem&AC_Stem&Neutrophil
chr14_106766512_106767012	TI_Stem&Early_Enterocyte&Enterocyte
chr14_106790353_106790853	TI_Stem
chr14_106845367_106845867	TI_Stem&AC_Stem&Early_Colonocyte&AC_Goblet
chr14_106850858_106851358	TI_Stem&AC_Stem&Tuft&GC_B&NaiveB&MemoryB
chr14_106872583_106873083	TI_Stem&AC_Stem&Early_Enterocyte&TI_Goblet&AC_Goblet&EEC
chr14_106877578_106878078	TI_Stem
chr15_22775889_22776389	TI_Stem&Early_Enterocyte&Enterocyte
chr15_22786490_22786990	TI_Stem
chr15_22808225_22808725	TI_Stem&Enterocyte&TI_Goblet&EEC
chr15_22904049_22904549	TI_Stem
chr15_22931051_22931551	TI_Stem&AC_Stem
chr15_22944580_22945080	TI_Stem&AC_Stem&Early_Enterocyte&Early_Colonocyte&BEST4
chr15_22961751_22962251	TI_Stem&Endothelium
chr15_22979113_22979613	TI_Stem&Colonocyte
chr15_23645191_23645691	TI_Stem
chr15_23686305_23686805	TI_Stem
chr15_23687084_23687584	TI_Stem&AC_Stem&EEC&Fibroblast
chr15_23983428_23983928	TI_Stem&AC_Stem&Early_Colonocyte
chr15_24772958_24773458	TI_Stem&AC_Stem
chr15_26082689_26083189	TI_Stem&AC_Stem&CD4T&CD8T&NaiveB&MemoryB
chr15_28021601_28022101	TI_Stem&Early_Enterocyte&EEC
chr15_28038177_28038677	TI_Stem
chr15_28043535_28044035	TI_Stem&Early_Enterocyte&TI_Goblet&EEC&Paneth
chr15_28099159_28099659	TI_Stem&EEC
chr15_28106543_28107043	TI_Stem&CD8T&GC_B&Fibroblast
chr15_28885873_28886373	TI_Stem&AC_Stem&CD4T&CD8T&Fibroblast
chr15_29470754_29471254	TI_Stem&AC_Stem&Early_Colonocyte&AC_Goblet
chr15_29568728_29569228	TI_Stem&Early_Colonocyte
chr15_29631656_29632156	TI_Stem&AC_Stem&TI_Goblet&AC_Goblet&Paneth
chr15_29636033_29636533	TI_Stem&AC_Stem&Early_Enterocyte&Early_Colonocyte
chr15_30792806_30793306	TI_Stem&AC_Stem
chr15_30894386_30894886	TI_Stem&BEST4&Tuft&Plasma
chr15_30984537_30985037	TI_Stem&NaiveB
chr15_31077091_31077591	TI_Stem&AC_Stem&AC_Goblet
chr15_31202968_31203468	TI_Stem
chr15_31235789_31236289	TI_Stem&GC_B
chr15_31254505_31255005	TI_Stem&AC_Stem&Early_Colonocyte&AC_Goblet
chr15_31265353_31265853	TI_Stem
chr15_31280158_31280658	TI_Stem&EEC
chr15_31344666_31345166	TI_Stem&Enterocyte&TI_Goblet
chr15_31352225_31352725	TI_Stem&Plasma
chr15_31398647_31399147	TI_Stem
chr15_31925496_31925996	TI_Stem&AC_Stem&Early_Colonocyte&AC_Goblet
chr15_31977752_31978252	TI_Stem
chr15_31992525_31993025	TI_Stem&TI_Goblet
chr15_31993067_31993567	TI_Stem&Early_Enterocyte&TI_Goblet&AC_Goblet
chr15_32007217_32007717	TI_Stem
chr15_32020204_32020704	TI_Stem&AC_Stem&TI_Goblet&AC_Goblet
chr15_32042120_32042620	TI_Stem
chr15_32097874_32098374	TI_Stem&Early_Enterocyte
chr15_32105537_32106037	TI_Stem&Early_Enterocyte
chr15_32657404_32657904	TI_Stem&EEC
chr15_32706689_32707189	TI_Stem&Early_Enterocyte
chr15_32730629_32731129	TI_Stem&Early_Enterocyte
chr15_33125838_33126338	TI_Stem&AC_Goblet&Paneth
chr15_33126446_33126946	TI_Stem&AC_Stem&Early_Colonocyte
chr15_33142647_33143147	TI_Stem&Enterocyte
chr15_33150941_33151441	TI_Stem&BEST4&Macrophage&DC
chr15_34079845_34080345	TI_Stem&Enterocyte
chr15_34366196_34366696	TI_Stem&AC_Goblet
chr15_34908785_34909285	TI_Stem
chr15_34942330_34942830	TI_Stem
chr15_35019322_35019822	TI_Stem
chr15_35134153_35134653	TI_Stem
chr15_35381340_35381840	TI_Stem&AC_Stem&BEST4
chr15_35492039_35492539	TI_Stem&Early_Colonocyte
chr15_35693858_35694358	TI_Stem&Enterocyte
chr15_35854720_35855220	TI_Stem&BEST4
chr15_36793443_36793943	TI_Stem&Endothelium
chr15_36797086_36797586	TI_Stem&TI_Goblet&AC_Goblet&BEST4
chr15_36904152_36904652	TI_Stem
chr15_36970402_36970902	TI_Stem&Early_Enterocyte&TI_Goblet&AC_Goblet&EEC
chr15_37682258_37682758	TI_Stem&AC_Goblet
chr15_37758352_37758852	TI_Stem&Enterocyte
chr15_37764604_37765104	TI_Stem&Early_Enterocyte
chr15_38128232_38128732	TI_Stem&Macrophage&Endothelium
chr15_38163605_38164105	TI_Stem
chr15_38226815_38227315	TI_Stem&AC_Stem&Enterocyte&Early_Colonocyte
chr15_38609013_38609513	TI_Stem&AC_Stem&Early_Colonocyte
chr15_38617715_38618215	TI_Stem
chr15_38620709_38621209	TI_Stem&AC_Stem
chr15_38622321_38622821	TI_Stem&AC_Stem&Early_Enterocyte&Early_Colonocyte
chr15_38627648_38628148	TI_Stem&Early_Enterocyte&EEC
chr15_38941358_38941858	TI_Stem
chr15_39211348_39211848	TI_Stem
chr15_39313824_39314324	TI_Stem&Early_Colonocyte
chr15_39391126_39391626	TI_Stem&Early_Enterocyte&Macrophage
chr15_39394465_39394965	TI_Stem&AC_Stem&Early_Enterocyte&Early_Colonocyte
chr15_39394979_39395479	TI_Stem&AC_Stem
chr15_39429840_39430340	TI_Stem&Macrophage&Endothelium
chr15_39451281_39451781	TI_Stem&AC_Stem&Early_Colonocyte&Colonocyte&AC_Goblet&BEST4
chr15_39451895_39452395	TI_Stem
chr15_39581596_39582096	TI_Stem
chr15_39692971_39693471	TI_Stem&Early_Enterocyte
chr15_39884291_39884791	TI_Stem
chr15_40072269_40072769	TI_Stem&Early_Colonocyte
chr15_40081591_40082091	TI_Stem&Macrophage&Fibroblast&Endothelium&Glial
chr15_40103266_40103766	TI_Stem&AC_Stem&Early_Enterocyte&TI_Goblet
chr15_40155170_40155670	TI_Stem&AC_Stem&Early_Colonocyte&AC_Goblet&Tuft
chr15_40217626_40218126	TI_Stem&AC_Goblet
chr15_40289340_40289840	TI_Stem&AC_Stem&AC_Goblet
chr15_40291169_40291669	TI_Stem&Early_Colonocyte
chr15_40412300_40412800	TI_Stem&Enterocyte
chr15_40420784_40421284	TI_Stem&AC_Stem&Early_Enterocyte
chr15_40430378_40430878	TI_Stem&AC_Stem&BEST4
chr15_40436051_40436551	TI_Stem&TI_Goblet&AC_Goblet
chr15_40454766_40455266	TI_Stem
chr15_40470693_40471193	TI_Stem&AC_Goblet&Plasma&Neutrophil&Endothelium
chr15_40506954_40507454	TI_Stem&Plasma&Fibroblast
chr15_40582720_40583220	TI_Stem&Early_Enterocyte&Enterocyte&TI_Goblet
chr15_40649813_40650313	TI_Stem&Enterocyte&NaiveB
chr15_40691687_40692187	TI_Stem&Enterocyte&Colonocyte
chr15_40769312_40769812	TI_Stem&AC_Stem&Early_Enterocyte&Early_Colonocyte&GC_B&NaiveB&MemoryB
chr15_40770153_40770653	TI_Stem&AC_Stem&Early_Enterocyte&NaiveB
chr15_40786870_40787370	TI_Stem&AC_Stem&Tuft
chr15_40787397_40787897	TI_Stem&AC_Stem&Tuft
chr15_40844173_40844673	TI_Stem
chr15_40845853_40846353	TI_Stem&Enterocyte&TI_Goblet
chr15_40847365_40847865	TI_Stem&AC_Stem&Early_Enterocyte&Enterocyte
chr15_40857505_40858005	TI_Stem&AC_Stem&BEST4
chr15_40871702_40872202	TI_Stem&AC_Stem&Early_Colonocyte&BEST4
chr15_40878751_40879251	TI_Stem
chr15_40907506_40908006	TI_Stem
chr15_40925506_40926006	TI_Stem&AC_Stem&TI_Goblet&AC_Goblet&EEC&Paneth
chr15_40926011_40926511	TI_Stem&AC_Stem&AC_Goblet&Plasma
chr15_41011368_41011868	TI_Stem&Early_Enterocyte
chr15_41126229_41126729	TI_Stem&Tuft
chr15_41249665_41250165	TI_Stem&AC_Stem&Early_Enterocyte&Early_Colonocyte
chr15_41492495_41492995	TI_Stem
chr15_41493048_41493548	TI_Stem&Early_Enterocyte&TI_Goblet
chr15_41546791_41547291	TI_Stem&Enterocyte
chr15_41550314_41550814	TI_Stem&Early_Enterocyte&Enterocyte&TI_Goblet
chr15_41838441_41838941	TI_Stem&AC_Stem&Early_Colonocyte&AC_Goblet
chr15_41850081_41850581	TI_Stem
chr15_41880722_41881222	TI_Stem&CD8T
chr15_41882050_41882550	TI_Stem
chr15_41892472_41892972	TI_Stem&AC_Stem
chr15_41893835_41894335	TI_Stem&Endothelium
chr15_42012190_42012690	TI_Stem&AC_Stem&Early_Enterocyte&Early_Colonocyte&Tuft
chr15_42046524_42047024	TI_Stem&AC_Stem
chr15_42066436_42066936	TI_Stem&Early_Colonocyte
chr15_42107391_42107891	TI_Stem&AC_Stem&TI_Goblet&AC_Goblet&Tuft
chr15_42118859_42119359	TI_Stem&AC_Stem&AC_Goblet
chr15_42227990_42228490	TI_Stem&Tuft
chr15_42392448_42392948	TI_Stem&Enterocyte
chr15_42523301_42523801	TI_Stem&BEST4&EEC
chr15_42574285_42574785	TI_Stem&AC_Stem&TI_Goblet&AC_Goblet&Tuft&EEC&Paneth
chr15_43127671_43128171	TI_Stem&Early_Enterocyte&Early_Colonocyte&TI_Goblet
chr15_43266801_43267301	TI_Stem&AC_Stem
chr15_43299341_43299841	TI_Stem
chr15_43489186_43489686	TI_Stem&AC_Stem
chr15_43602169_43602669	TI_Stem&Colonocyte
chr15_43775345_43775845	TI_Stem&Enterocyte
chr15_43808393_43808893	TI_Stem&GC_B
chr15_43889003_43889503	TI_Stem&Early_Enterocyte
chr15_43981739_43982239	TI_Stem
chr15_43998615_43999115	TI_Stem&AC_Stem&TI_Goblet
chr15_44194229_44194729	TI_Stem&Early_Colonocyte
chr15_44195089_44195589	TI_Stem&AC_Stem&Early_Colonocyte&EEC
chr15_44809495_44809995	TI_Stem
chr15_44811919_44812419	TI_Stem&AC_Stem&TI_Goblet&Tuft&EEC&Paneth
chr15_44830675_44831175	TI_Stem&Early_Enterocyte&Early_Colonocyte
chr15_44854664_44855164	TI_Stem
chr15_44904596_44905096	TI_Stem&Early_Enterocyte
chr15_44982666_44983166	TI_Stem&Early_Enterocyte&Enterocyte
chr15_45034038_45034538	TI_Stem&Neutrophil
chr15_45077322_45077822	TI_Stem&AC_Stem
chr15_45113047_45113547	TI_Stem
chr15_45129194_45129694	TI_Stem&Neutrophil
chr15_45129701_45130201	TI_Stem&Early_Enterocyte&Early_Colonocyte
chr15_45146378_45146878	TI_Stem&AC_Stem&EEC&Neutrophil
chr15_45182819_45183319	TI_Stem&AC_Stem&AC_Goblet
chr15_45187826_45188326	TI_Stem&AC_Stem&MemoryB&Plasma&Fibroblast&Endothelium
chr15_45188341_45188841	TI_Stem&EEC&CD4T&NaiveB&MemoryB&Plasma
chr15_45224640_45225140	TI_Stem&Enterocyte
chr15_45249123_45249623	TI_Stem&AC_Stem&Early_Enterocyte&Early_Colonocyte&BEST4
chr15_45347881_45348381	TI_Stem
chr15_45372317_45372817	TI_Stem&Early_Colonocyte
chr15_45385548_45386048	TI_Stem&Enterocyte
chr15_45534725_45535225	TI_Stem
chr15_45535590_45536090	TI_Stem&TI_Goblet&BEST4
chr15_45539647_45540147	TI_Stem&Early_Enterocyte&AC_Goblet
chr15_45576567_45577067	TI_Stem
chr15_45642630_45643130	TI_Stem
chr15_45657970_45658470	TI_Stem&AC_Stem&Early_Colonocyte&Colonocyte&AC_Goblet
chr15_45794722_45795222	TI_Stem&Tuft
chr15_45829743_45830243	TI_Stem&Early_Colonocyte
chr15_45842093_45842593	TI_Stem&AC_Stem&Early_Colonocyte
chr15_46265832_46266332	TI_Stem
chr15_46312068_46312568	TI_Stem
chr15_46526262_46526762	TI_Stem
chr15_46644455_46644955	TI_Stem
chr15_46681872_46682372	TI_Stem&Early_Enterocyte&Early_Colonocyte
chr15_46765942_46766442	TI_Stem
chr15_47195944_47196444	TI_Stem&EEC&Endothelium
chr15_47427421_47427921	TI_Stem&Enterocyte
chr15_47462569_47463069	TI_Stem
chr15_47477134_47477634	TI_Stem
chr15_47609511_47610011	TI_Stem&Early_Colonocyte
chr15_47621186_47621686	TI_Stem
chr15_47706175_47706675	TI_Stem
chr15_47717081_47717581	TI_Stem&Enterocyte&Fibroblast
chr15_47870861_47871361	TI_Stem
chr15_47908868_47909368	TI_Stem&EEC
chr15_48040124_48040624	TI_Stem&AC_Stem
chr15_48084973_48085473	TI_Stem&Fibroblast
chr15_48191353_48191853	TI_Stem&Early_Colonocyte&AC_Goblet&BEST4&EEC
chr15_48215359_48215859	TI_Stem
chr15_48322901_48323401	TI_Stem&AC_Stem
chr15_48324849_48325349	TI_Stem
chr15_48329998_48330498	TI_Stem&AC_Stem
chr15_48331131_48331631	TI_Stem&CD8T&NaiveB&MemoryB&Plasma
chr15_48355362_48355862	TI_Stem&AC_Stem
chr15_48681202_48681702	TI_Stem&AC_Stem&TI_Goblet&AC_Goblet&EEC
chr15_48963708_48964208	TI_Stem&AC_Stem&gdT
chr15_49732475_49732975	TI_Stem
chr15_49734037_49734537	TI_Stem&AC_Stem&Early_Colonocyte
chr15_49832531_49833031	TI_Stem
chr15_49844303_49844803	TI_Stem&AC_Stem&Enterocyte&Early_Colonocyte
chr15_50184829_50185329	TI_Stem&Early_Enterocyte&Colonocyte
chr15_50767184_50767684	TI_Stem&TI_Goblet&AC_Goblet&EEC
chr15_50867111_50867611	TI_Stem&Early_Enterocyte&Enterocyte
chr15_51192595_51193095	TI_Stem&Macrophage&Fibroblast
chr15_51715473_51715973	TI_Stem
chr15_51731729_51732229	TI_Stem&CD4T&CD8T&gdT&GC_B&NaiveB&MemoryB&Plasma&Macrophage&Neutrophil
chr15_51751009_51751509	TI_Stem&Tuft&EEC&CD8T&GC_B&MemoryB&Plasma
chr15_51809910_51810410	TI_Stem
chr15_52179761_52180261	TI_Stem&CD4T&CD8T&gdT&GC_B&NaiveB&MemoryB&Plasma
chr15_52288279_52288779	TI_Stem&AC_Stem&Early_Colonocyte&Colonocyte&TI_Goblet&AC_Goblet&BEST4
chr15_52295036_52295536	TI_Stem&AC_Stem&Early_Enterocyte&AC_Goblet&EEC
chr15_52295686_52296186	TI_Stem&AC_Stem&TI_Goblet&AC_Goblet&Tuft&Endothelium
chr15_52301424_52301924	TI_Stem&Early_Colonocyte
chr15_52730657_52731157	TI_Stem&Plasma
chr15_52789519_52790019	TI_Stem&NaiveB&Plasma
chr15_53072071_53072571	TI_Stem&AC_Stem&TI_Goblet&AC_Goblet&EEC
chr15_53115510_53116010	TI_Stem&TI_Goblet&AC_Goblet
chr15_53323059_53323559	TI_Stem
chr15_53529361_53529861	TI_Stem
chr15_53549808_53550308	TI_Stem&AC_Stem&Early_Enterocyte&Early_Colonocyte&AC_Goblet&BEST4
chr15_53551307_53551807	TI_Stem&Early_Colonocyte&BEST4
chr15_53559321_53559821	TI_Stem&AC_Stem&Early_Colonocyte
chr15_53586723_53587223	TI_Stem&Early_Colonocyte&AC_Goblet
chr15_54640819_54641319	TI_Stem&Early_Colonocyte
chr15_54687555_54688055	TI_Stem&Colonocyte
chr15_55952479_55952979	TI_Stem&Early_Enterocyte&Enterocyte
chr15_55955205_55955705	TI_Stem&Early_Enterocyte&Enterocyte
chr15_55992873_55993373	TI_Stem&CD8T&Fibroblast&Endothelium&Glial
chr15_55993396_55993896	TI_Stem&Enterocyte&TI_Goblet&Endothelium
chr15_56040386_56040886	TI_Stem&Early_Enterocyte&Enterocyte
chr15_56042460_56042960	TI_Stem&Enterocyte
chr15_56052731_56053231	TI_Stem&CD4T
chr15_56393328_56393828	TI_Stem
chr15_56631682_56632182	TI_Stem
chr15_56667540_56668040	TI_Stem&Macrophage
chr15_56674791_56675291	TI_Stem
chr15_56814580_56815080	TI_Stem
chr15_56815204_56815704	TI_Stem&AC_Stem&Early_Enterocyte&Early_Colonocyte
chr15_56929362_56929862	TI_Stem&Early_Enterocyte&Early_Colonocyte
chr15_57183838_57184338	TI_Stem&TI_Goblet&Fibroblast
chr15_57198554_57199054	TI_Stem
chr15_57201502_57202002	TI_Stem&AC_Stem&Early_Enterocyte
chr15_57214285_57214785	TI_Stem
chr15_57237115_57237615	TI_Stem
chr15_57245151_57245651	TI_Stem&Fibroblast
chr15_57245717_57246217	TI_Stem
chr15_57259505_57260005	TI_Stem&AC_Stem&TI_Goblet&AC_Goblet&Tuft&NaiveB
chr15_57296727_57297227	TI_Stem&Early_Enterocyte&Paneth
chr15_57322085_57322585	TI_Stem
chr15_57326942_57327442	TI_Stem&Enterocyte
chr15_57376231_57376731	TI_Stem&Early_Colonocyte&Tuft&EEC&Fibroblast
chr15_57377374_57377874	TI_Stem
chr15_57505955_57506455	TI_Stem&AC_Stem&Early_Colonocyte&TI_Goblet&AC_Goblet
chr15_57529670_57530170	TI_Stem
chr15_57550571_57551071	TI_Stem&Macrophage&Endothelium
chr15_57578507_57579007	TI_Stem
chr15_57594957_57595457	TI_Stem&AC_Stem
chr15_57635531_57636031	TI_Stem&Early_Colonocyte
chr15_57657585_57658085	TI_Stem
chr15_57662029_57662529	TI_Stem&AC_Stem&Early_Colonocyte&TI_Goblet
chr15_57667205_57667705	TI_Stem&AC_Stem&Early_Colonocyte
chr15_57667715_57668215	TI_Stem&AC_Stem
chr15_57722838_57723338	TI_Stem
chr15_57741009_57741509	TI_Stem&TI_Goblet
chr15_57751121_57751621	TI_Stem
chr15_57779128_57779628	TI_Stem&Early_Enterocyte&Enterocyte
chr15_58038631_58039131	TI_Stem&Early_Colonocyte&AC_Goblet
chr15_58077375_58077875	TI_Stem
chr15_58111179_58111679	TI_Stem
chr15_58182487_58182987	TI_Stem&EEC&Macrophage
chr15_58269853_58270353	TI_Stem&Early_Enterocyte&Enterocyte
chr15_58294089_58294589	TI_Stem&AC_Stem
chr15_58331859_58332359	TI_Stem&Early_Enterocyte&Enterocyte&TI_Goblet&BEST4&EEC&Macrophage&Fibroblast&Glial
chr15_58337622_58338122	TI_Stem
chr15_58369400_58369900	TI_Stem&Fibroblast
chr15_58440865_58441365	TI_Stem&AC_Stem&Early_Enterocyte&Early_Colonocyte
chr15_58539501_58540001	TI_Stem
chr15_58552109_58552609	TI_Stem&Early_Enterocyte&Enterocyte
chr15_58574524_58575024	TI_Stem&Early_Enterocyte&Enterocyte
chr15_58748604_58749104	TI_Stem&GC_B&NaiveB&Plasma
chr15_58810867_58811367	TI_Stem&Early_Enterocyte&BEST4
chr15_58864516_58865016	TI_Stem
chr15_58931948_58932448	TI_Stem
chr15_59124195_59124695	TI_Stem&Early_Enterocyte&Early_Colonocyte&Colonocyte
chr15_59132232_59132732	TI_Stem&AC_Stem&Early_Colonocyte&Colonocyte
chr15_59283838_59284338	TI_Stem&Enterocyte&Early_Colonocyte&BEST4
chr15_59309725_59310225	TI_Stem
chr15_59329571_59330071	TI_Stem&Early_Enterocyte
chr15_59333733_59334233	TI_Stem&AC_Stem
chr15_59432335_59432835	TI_Stem&Enterocyte
chr15_59437734_59438234	TI_Stem&AC_Stem&Early_Colonocyte&EEC&Fibroblast
chr15_59438876_59439376	TI_Stem&Enterocyte
chr15_59460426_59460926	TI_Stem&AC_Goblet
chr15_59528803_59529303	TI_Stem
chr15_59545502_59546002	TI_Stem&AC_Stem&Early_Colonocyte
chr15_59554034_59554534	TI_Stem&Early_Enterocyte&TI_Goblet&Tuft&EEC
chr15_59591619_59592119	TI_Stem
chr15_59724856_59725356	TI_Stem
chr15_59741214_59741714	TI_Stem
chr15_59946136_59946636	TI_Stem&AC_Stem&EEC
chr15_60000378_60000878	TI_Stem&Early_Colonocyte
chr15_60005128_60005628	TI_Stem
chr15_60009076_60009576	TI_Stem&AC_Stem
chr15_60038083_60038583	TI_Stem
chr15_60074072_60074572	TI_Stem&AC_Goblet
chr15_60093527_60094027	TI_Stem&AC_Stem&AC_Goblet&BEST4
chr15_60150403_60150903	TI_Stem&Early_Enterocyte&Enterocyte
chr15_60150912_60151412	TI_Stem&Early_Enterocyte
chr15_60299315_60299815	TI_Stem&AC_Stem&AC_Goblet
chr15_60379748_60380248	TI_Stem&AC_Stem&Glial
chr15_60392996_60393496	TI_Stem&Early_Enterocyte&Early_Colonocyte
chr15_60420280_60420780	TI_Stem&Enterocyte
chr15_60441236_60441736	TI_Stem&Early_Enterocyte&Early_Colonocyte
chr15_60604718_60605218	TI_Stem&BEST4
chr15_60615358_60615858	TI_Stem&AC_Stem&Early_Colonocyte&AC_Goblet
chr15_61032292_61032792	TI_Stem
chr15_61032796_61033296	TI_Stem&AC_Stem&Early_Colonocyte
chr15_61064622_61065122	TI_Stem&AC_Stem&BEST4&EEC
chr15_61095768_61096268	TI_Stem
chr15_61227290_61227790	TI_Stem&AC_Stem&Fibroblast
chr15_61228053_61228553	TI_Stem&AC_Stem&EEC&Fibroblast
chr15_61229128_61229628	TI_Stem&EEC&Fibroblast&Pericyte
chr15_61907405_61907905	TI_Stem&Early_Enterocyte
chr15_62075819_62076319	TI_Stem&AC_Stem&AC_Goblet
chr15_62083181_62083681	TI_Stem&AC_Goblet&EEC
chr15_62107516_62108016	TI_Stem
chr15_62110263_62110763	TI_Stem&EEC
chr15_62115786_62116286	TI_Stem&TI_Goblet
chr15_62121553_62122053	TI_Stem&TI_Goblet
chr15_62135626_62136126	TI_Stem&AC_Stem&EEC&Endothelium
chr15_62141591_62142091	TI_Stem&AC_Stem&Early_Enterocyte&Early_Colonocyte&AC_Goblet
chr15_62142168_62142668	TI_Stem&AC_Stem&Early_Colonocyte
chr15_62365725_62366225	TI_Stem
chr15_62453263_62453763	TI_Stem&Fibroblast
chr15_62483721_62484221	TI_Stem&AC_Goblet&Fibroblast
chr15_62561067_62561567	TI_Stem&AC_Stem&Early_Enterocyte&Early_Colonocyte
chr15_62570017_62570517	TI_Stem&AC_Stem&Early_Colonocyte&EEC
chr15_62578489_62578989	TI_Stem&Early_Enterocyte&Enterocyte
chr15_62663494_62663994	TI_Stem
chr15_62833115_62833615	TI_Stem&AC_Stem
chr15_62834815_62835315	TI_Stem&AC_Stem&Early_Colonocyte
chr15_62870142_62870642	TI_Stem&AC_Stem&Early_Colonocyte&Colonocyte&AC_Goblet
chr15_62877359_62877859	TI_Stem&Early_Enterocyte
chr15_62890073_62890573	TI_Stem&AC_Stem&AC_Goblet
chr15_62896905_62897405	TI_Stem&AC_Stem&Early_Colonocyte&Fibroblast&Endothelium
chr15_62899070_62899570	TI_Stem&Enterocyte
chr15_62975445_62975945	TI_Stem
chr15_63054923_63055423	TI_Stem&TI_Goblet&AC_Goblet&BEST4
chr15_63218415_63218915	TI_Stem
chr15_63234322_63234822	TI_Stem&AC_Stem&gdT&Macrophage&Fibroblast
chr15_63353878_63354378	TI_Stem&Early_Colonocyte&TI_Goblet
chr15_63354721_63355221	TI_Stem&AC_Stem&TI_Goblet&AC_Goblet&BEST4
chr15_63367463_63367963	TI_Stem&AC_Stem&Early_Colonocyte&TI_Goblet
chr15_63381611_63382111	TI_Stem&Early_Colonocyte&TI_Goblet&AC_Goblet
chr15_63389842_63390342	TI_Stem&AC_Stem&Early_Colonocyte
chr15_63407609_63408109	TI_Stem
chr15_63436757_63437257	TI_Stem&CD4T&Macrophage&Fibroblast
chr15_63450110_63450610	TI_Stem&Early_Enterocyte
chr15_63460654_63461154	TI_Stem
chr15_63461228_63461728	TI_Stem&Early_Enterocyte
chr15_63461987_63462487	TI_Stem
chr15_63474065_63474565	TI_Stem&Enterocyte&EEC
chr15_63500563_63501063	TI_Stem&TI_Goblet&EEC&Macrophage
chr15_63599251_63599751	TI_Stem&AC_Goblet&NaiveB&MemoryB&Plasma
chr15_63717227_63717727	TI_Stem&Enterocyte
chr15_63968598_63969098	TI_Stem&AC_Stem&Early_Enterocyte&Early_Colonocyte&Tuft
chr15_63969964_63970464	TI_Stem&Early_Enterocyte&Enterocyte&Early_Colonocyte
chr15_63982880_63983380	TI_Stem&BEST4&EEC&Neutrophil&Endothelium
chr15_64009103_64009603	TI_Stem
chr15_64013618_64014118	TI_Stem&Early_Enterocyte&TI_Goblet
chr15_64019672_64020172	TI_Stem&Enterocyte&TI_Goblet&EEC
chr15_64209640_64210140	TI_Stem
chr15_64237630_64238130	TI_Stem&AC_Stem&Early_Colonocyte&Colonocyte
chr15_64250074_64250574	TI_Stem&AC_Stem&Early_Colonocyte&BEST4
chr15_64261727_64262227	TI_Stem
chr15_64507322_64507822	TI_Stem&Early_Colonocyte&MemoryB&Macrophage
chr15_64521668_64522168	TI_Stem
chr15_64635323_64635823	TI_Stem&Early_Enterocyte&Enterocyte
chr15_64642816_64643316	TI_Stem&Early_Enterocyte&Enterocyte
chr15_64911526_64912026	TI_Stem&gdT&Plasma&Macrophage&Fibroblast&Endothelium
chr15_65088057_65088557	TI_Stem&AC_Stem
chr15_65355352_65355852	TI_Stem&AC_Goblet&Fibroblast&Endothelium
chr15_65376965_65377465	TI_Stem&GC_B&Fibroblast&Endothelium
chr15_65401268_65401768	TI_Stem&GC_B&Macrophage&Fibroblast&Endothelium
chr15_65654093_65654593	TI_Stem
chr15_65757183_65757683	TI_Stem&AC_Stem&MemoryB&Macrophage
chr15_65824075_65824575	TI_Stem
chr15_65832578_65833078	TI_Stem&AC_Stem&Early_Colonocyte&TI_Goblet&AC_Goblet&EEC&Endothelium
chr15_65847935_65848435	TI_Stem
chr15_65902348_65902848	TI_Stem&Early_Colonocyte&BEST4&MemoryB&Macrophage&DC&Neutrophil
chr15_65906402_65906902	TI_Stem&Early_Colonocyte
chr15_65981945_65982445	TI_Stem&AC_Stem&EEC&GC_B&NaiveB&MemoryB
chr15_65985370_65985870	TI_Stem&AC_Stem
chr15_66008576_66009076	TI_Stem&AC_Stem&Early_Colonocyte
chr15_66009120_66009620	TI_Stem&Early_Enterocyte&Early_Colonocyte&Colonocyte
chr15_66027328_66027828	TI_Stem&Colonocyte
chr15_66081042_66081542	TI_Stem&Enterocyte
chr15_66115555_66116055	TI_Stem&AC_Stem&Early_Colonocyte&EEC
chr15_66145986_66146486	TI_Stem&EEC
chr15_66151749_66152249	TI_Stem&EEC
chr15_66269686_66270186	TI_Stem&AC_Stem&Early_Colonocyte&AC_Goblet
chr15_66581562_66582062	TI_Stem
chr15_66588859_66589359	TI_Stem&AC_Stem&GC_B
chr15_66624170_66624670	TI_Stem
chr15_66647214_66647714	TI_Stem&AC_Stem&Endothelium
chr15_66674709_66675209	TI_Stem&AC_Stem
chr15_66701906_66702406	TI_Stem&AC_Stem&Fibroblast&Endothelium
chr15_66704638_66705138	TI_Stem
chr15_66706343_66706843	TI_Stem&Early_Enterocyte&TI_Goblet
chr15_66707370_66707870	TI_Stem&AC_Stem&Early_Colonocyte
chr15_66715153_66715653	TI_Stem&AC_Stem
chr15_66751672_66752172	TI_Stem&Endothelium
chr15_66763225_66763725	TI_Stem&AC_Stem&Early_Enterocyte&Endothelium
chr15_66763930_66764430	TI_Stem&Fibroblast
chr15_66765734_66766234	TI_Stem&Early_Enterocyte&Enterocyte&BEST4&Endothelium
chr15_66770371_66770871	TI_Stem&AC_Stem&Early_Enterocyte&Early_Colonocyte
chr15_66774284_66774784	TI_Stem&AC_Stem
chr15_66780018_66780518	TI_Stem&Early_Enterocyte
chr15_66931986_66932486	TI_Stem&AC_Stem&Early_Colonocyte&Colonocyte
chr15_66994012_66994512	TI_Stem
chr15_67146944_67147444	TI_Stem&Fibroblast
chr15_67268221_67268721	TI_Stem&AC_Stem&Early_Colonocyte&EEC
chr15_67720550_67721050	TI_Stem&BEST4
chr15_67735829_67736329	TI_Stem&AC_Stem
chr15_67838768_67839268	TI_Stem&AC_Stem
chr15_67884516_67885016	TI_Stem&Early_Enterocyte&Enterocyte
chr15_67892510_67893010	TI_Stem&Early_Enterocyte&Enterocyte
chr15_67899545_67900045	TI_Stem&Early_Enterocyte&Enterocyte
chr15_67915563_67916063	TI_Stem&AC_Stem&Early_Colonocyte&EEC
chr15_67961634_67962134	TI_Stem&Plasma
chr15_68187554_68188054	TI_Stem&AC_Stem&Early_Colonocyte
chr15_68189488_68189988	TI_Stem
chr15_68205884_68206384	TI_Stem&Early_Enterocyte&Early_Colonocyte&TI_Goblet&Macrophage
chr15_68256956_68257456	TI_Stem&AC_Stem&Early_Enterocyte&EEC&Fibroblast
chr15_68421081_68421581	TI_Stem&Early_Enterocyte
chr15_68430851_68431351	TI_Stem&Fibroblast
chr15_68431964_68432464	TI_Stem&EEC&Plasma&Fibroblast
chr15_68577664_68578164	TI_Stem&AC_Goblet&Tuft&EEC
chr15_68605042_68605542	TI_Stem&Fibroblast
chr15_68652020_68652520	TI_Stem
chr15_68700458_68700958	TI_Stem&Fibroblast&Endothelium
chr15_68795237_68795737	TI_Stem&AC_Stem&Early_Colonocyte&Macrophage
chr15_68896147_68896647	TI_Stem&BEST4
chr15_69056295_69056795	TI_Stem
chr15_69073722_69074222	TI_Stem&Early_Enterocyte&Early_Colonocyte&Tuft
chr15_69074363_69074863	TI_Stem&Early_Colonocyte
chr15_69114426_69114926	TI_Stem
chr15_69141862_69142362	TI_Stem&AC_Stem
chr15_69200778_69201278	TI_Stem&Early_Enterocyte
chr15_69221810_69222310	TI_Stem
chr15_69317360_69317860	TI_Stem&Early_Enterocyte&Early_Colonocyte&Tuft
chr15_69362846_69363346	TI_Stem
chr15_69380280_69380780	TI_Stem&Early_Enterocyte
chr15_69392435_69392935	TI_Stem
chr15_69468385_69468885	TI_Stem&EEC&CD4T&CD8T&gdT&NK&ILCs&MemoryB&Plasma
chr15_69524196_69524696	TI_Stem&AC_Stem&Early_Colonocyte
chr15_69524810_69525310	TI_Stem&AC_Stem&Glial
chr15_69554300_69554800	TI_Stem&Colonocyte&EEC
chr15_69557325_69557825	TI_Stem&Early_Enterocyte&Enterocyte&Colonocyte
chr15_69561364_69561864	TI_Stem&AC_Stem&Early_Colonocyte&AC_Goblet&EEC
chr15_69561987_69562487	TI_Stem&AC_Goblet&EEC
chr15_69562505_69563005	TI_Stem&AC_Stem&AC_Goblet&EEC
chr15_69591857_69592357	TI_Stem&AC_Stem&Early_Colonocyte&TI_Goblet&AC_Goblet&EEC
chr15_69593808_69594308	TI_Stem&AC_Stem&AC_Goblet
chr15_69594384_69594884	TI_Stem&AC_Stem&Early_Enterocyte&Early_Colonocyte&TI_Goblet&AC_Goblet&BEST4&Tuft&EEC&Paneth
chr15_69595016_69595516	TI_Stem&AC_Stem&Early_Colonocyte&AC_Goblet
chr15_69603896_69604396	TI_Stem&AC_Stem&TI_Goblet&AC_Goblet&EEC
chr15_69626669_69627169	TI_Stem&Early_Enterocyte
chr15_69628545_69629045	TI_Stem
chr15_69686018_69686518	TI_Stem&AC_Stem&Tuft
chr15_69782767_69783267	TI_Stem&Paneth
chr15_69810286_69810786	TI_Stem&EEC
chr15_69841278_69841778	TI_Stem
chr15_69997799_69998299	TI_Stem
chr15_70033605_70034105	TI_Stem&Early_Enterocyte&TI_Goblet
chr15_70062411_70062911	TI_Stem&AC_Stem&Early_Enterocyte&Enterocyte&EEC
chr15_70064957_70065457	TI_Stem&AC_Stem
chr15_70079887_70080387	TI_Stem
chr15_70090407_70090907	TI_Stem&Early_Enterocyte&Enterocyte
chr15_70101400_70101900	TI_Stem&Enterocyte&Fibroblast&Endothelium
chr15_70111283_70111783	TI_Stem&AC_Stem&Fibroblast&Endothelium
chr15_70121542_70122042	TI_Stem&Fibroblast
chr15_70127159_70127659	TI_Stem&Enterocyte&Endothelium
chr15_70133308_70133808	TI_Stem&Fibroblast
chr15_70140582_70141082	TI_Stem&CD8T&Macrophage&DC&Endothelium
chr15_70156881_70157381	TI_Stem&Enterocyte
chr15_70180844_70181344	TI_Stem&Early_Enterocyte&Enterocyte
chr15_70251525_70252025	TI_Stem&EEC&NaiveB
chr15_70291218_70291718	TI_Stem
chr15_70291959_70292459	TI_Stem
chr15_70292475_70292975	TI_Stem
chr15_70376975_70377475	TI_Stem&EEC&Endothelium
chr15_70398242_70398742	TI_Stem&TI_Goblet&EEC
chr15_70410806_70411306	TI_Stem
chr15_70411414_70411914	TI_Stem&Early_Enterocyte
chr15_70415314_70415814	TI_Stem&AC_Stem&AC_Goblet&EEC
chr15_70494734_70495234	TI_Stem&gdT&Fibroblast
chr15_70526488_70526988	TI_Stem&Early_Enterocyte&EEC
chr15_70532392_70532892	TI_Stem
chr15_70569103_70569603	TI_Stem
chr15_70605414_70605914	TI_Stem&Fibroblast&Endothelium
chr15_70632962_70633462	TI_Stem
chr15_70653348_70653848	TI_Stem&Early_Enterocyte&Enterocyte
chr15_70703232_70703732	TI_Stem&Endothelium
chr15_70713968_70714468	TI_Stem&Early_Enterocyte&Enterocyte
chr15_70723144_70723644	TI_Stem&Enterocyte
chr15_70763911_70764411	TI_Stem
chr15_70825037_70825537	TI_Stem
chr15_70853478_70853978	TI_Stem&EEC&Fibroblast&Endothelium
chr15_70853991_70854491	TI_Stem&AC_Stem&AC_Goblet&EEC&Fibroblast&Endothelium
chr15_70892410_70892910	TI_Stem&AC_Stem&EEC&Endothelium
chr15_70902106_70902606	TI_Stem&Enterocyte
chr15_71231544_71232044	TI_Stem
chr15_71279075_71279575	TI_Stem&AC_Stem&BEST4&Fibroblast
chr15_71296353_71296853	TI_Stem&AC_Goblet
chr15_71384891_71385391	TI_Stem
chr15_71410352_71410852	TI_Stem&Early_Colonocyte&Colonocyte
chr15_71412049_71412549	TI_Stem&AC_Stem&Early_Colonocyte
chr15_71458208_71458708	TI_Stem&Early_Enterocyte
chr15_71471288_71471788	TI_Stem
chr15_71515243_71515743	TI_Stem&AC_Stem&BEST4
chr15_71529292_71529792	TI_Stem&AC_Stem
chr15_71698693_71699193	TI_Stem
chr15_71708060_71708560	TI_Stem&AC_Stem&Early_Colonocyte
chr15_71752705_71753205	TI_Stem&Early_Colonocyte&Colonocyte&AC_Goblet
chr15_71789107_71789607	TI_Stem&Enterocyte
chr15_71789956_71790456	TI_Stem&Early_Enterocyte&Enterocyte
chr15_72118601_72119101	TI_Stem&gdT
chr15_72155404_72155904	TI_Stem&AC_Stem&Early_Colonocyte
chr15_72184063_72184563	TI_Stem&Early_Enterocyte
chr15_72187519_72188019	TI_Stem
chr15_72193699_72194199	TI_Stem
chr15_72197631_72198131	TI_Stem&Early_Enterocyte&TI_Goblet&EEC
chr15_72198132_72198632	TI_Stem&EEC
chr15_72198894_72199394	TI_Stem&TI_Goblet&Tuft&EEC
chr15_72230180_72230680	TI_Stem&Tuft&Macrophage&Fibroblast&Endothelium
chr15_72232077_72232577	TI_Stem&Early_Enterocyte&Early_Colonocyte&CD4T
chr15_72389252_72389752	TI_Stem
chr15_72467412_72467912	TI_Stem
chr15_72566962_72567462	TI_Stem
chr15_72801038_72801538	TI_Stem
chr15_72835300_72835800	TI_Stem&EEC
chr15_72859304_72859804	TI_Stem&Early_Enterocyte
chr15_72919899_72920399	TI_Stem&AC_Stem
chr15_72961303_72961803	TI_Stem
chr15_72967857_72968357	TI_Stem&AC_Stem&AC_Goblet&BEST4&EEC
chr15_72994788_72995288	TI_Stem&AC_Stem&Early_Colonocyte&EEC
chr15_73120237_73120737	TI_Stem&Early_Colonocyte
chr15_73298448_73298948	TI_Stem&AC_Stem&Early_Colonocyte
chr15_73346660_73347160	TI_Stem&TI_Goblet
chr15_73358248_73358748	TI_Stem&AC_Stem&Early_Enterocyte&Early_Colonocyte&EEC
chr15_73368648_73369148	TI_Stem&AC_Stem&EEC
chr15_73539144_73539644	TI_Stem&Enterocyte
chr15_73572335_73572835	TI_Stem
chr15_73573571_73574071	TI_Stem&TI_Goblet
chr15_73585916_73586416	TI_Stem&Early_Enterocyte
chr15_73654541_73655041	TI_Stem
chr15_73660467_73660967	TI_Stem
chr15_73700184_73700684	TI_Stem&Macrophage
chr15_73870985_73871485	TI_Stem&AC_Stem&Early_Enterocyte
chr15_73876723_73877223	TI_Stem&Early_Enterocyte&Enterocyte
chr15_73926140_73926640	TI_Stem&AC_Stem&Fibroblast
chr15_73927533_73928033	TI_Stem&AC_Stem&CD4T&CD8T&MemoryB
chr15_73934087_73934587	TI_Stem&EEC
chr15_73936070_73936570	TI_Stem&Enterocyte&EEC
chr15_73951111_73951611	TI_Stem&Plasma&Macrophage&Fibroblast&Pericyte&Endothelium
chr15_73987987_73988487	TI_Stem&AC_Stem&Endothelium
chr15_74196221_74196721	TI_Stem&AC_Stem&Early_Enterocyte&TI_Goblet&AC_Goblet
chr15_74200317_74200817	TI_Stem&Endothelium
chr15_74235974_74236474	TI_Stem&AC_Stem&Early_Colonocyte&AC_Goblet&EEC
chr15_74239897_74240397	TI_Stem&AC_Stem&Early_Colonocyte&AC_Goblet&Endothelium
chr15_74245325_74245825	TI_Stem&AC_Stem&EEC
chr15_74269618_74270118	TI_Stem&AC_Stem&Early_Enterocyte
chr15_74378822_74379322	TI_Stem
chr15_74545939_74546439	TI_Stem&Plasma&Macrophage&Fibroblast&Pericyte&Endothelium
chr15_74642141_74642641	TI_Stem&AC_Stem&Early_Colonocyte
chr15_74643011_74643511	TI_Stem&AC_Stem&Early_Colonocyte
chr15_74763348_74763848	TI_Stem
chr15_74773637_74774137	TI_Stem&AC_Stem&Early_Colonocyte
chr15_74779754_74780254	TI_Stem&BEST4
chr15_74789296_74789796	TI_Stem&AC_Stem&Early_Enterocyte&Early_Colonocyte&GC_B
chr15_74850877_74851377	TI_Stem
chr15_74856680_74857180	TI_Stem
chr15_74867166_74867666	TI_Stem&AC_Stem&Early_Enterocyte
chr15_75182412_75182912	TI_Stem
chr15_75195360_75195860	TI_Stem&EEC&Neutrophil
chr15_75200575_75201075	TI_Stem
chr15_75516438_75516938	TI_Stem&AC_Stem&Early_Colonocyte
chr15_75552174_75552674	TI_Stem&Enterocyte
chr15_75666685_75667185	TI_Stem&AC_Stem&Early_Colonocyte&TI_Goblet
chr15_75723174_75723674	TI_Stem
chr15_75728255_75728755	TI_Stem&Plasma
chr15_75809903_75810403	TI_Stem
chr15_76121507_76122007	TI_Stem&AC_Stem&TI_Goblet&AC_Goblet
chr15_76184056_76184556	TI_Stem&BEST4
chr15_76330240_76330740	TI_Stem
chr15_76500986_76501486	TI_Stem
chr15_76514212_76514712	TI_Stem&Early_Enterocyte&Enterocyte
chr15_76954262_76954762	TI_Stem&Early_Colonocyte
chr15_76954765_76955265	TI_Stem&Early_Colonocyte&Colonocyte
chr15_77010278_77010778	TI_Stem
chr15_77017217_77017717	TI_Stem&Early_Enterocyte
chr15_77028052_77028552	TI_Stem
chr15_77067303_77067803	TI_Stem&Early_Enterocyte&Enterocyte&Early_Colonocyte&AC_Goblet
chr15_77083736_77084236	TI_Stem&AC_Goblet&GC_B&NaiveB&MemoryB&Plasma
chr15_77107608_77108108	TI_Stem
chr15_77145286_77145786	TI_Stem&AC_Stem&Early_Colonocyte
chr15_77161062_77161562	TI_Stem&AC_Stem&Early_Colonocyte
chr15_77410648_77411148	TI_Stem&TI_Goblet&AC_Goblet
chr15_77446962_77447462	TI_Stem&AC_Stem&Early_Colonocyte&Colonocyte&AC_Goblet&BEST4
chr15_77504243_77504743	TI_Stem&AC_Stem&EEC
chr15_77506436_77506936	TI_Stem&Early_Colonocyte&Endothelium
chr15_77507074_77507574	TI_Stem&Early_Enterocyte&Macrophage
chr15_77507849_77508349	TI_Stem&AC_Stem&Tuft&Endothelium
chr15_77535847_77536347	TI_Stem
chr15_77538778_77539278	TI_Stem&AC_Stem&Early_Colonocyte
chr15_77556492_77556992	TI_Stem&BEST4
chr15_77557072_77557572	TI_Stem&AC_Stem
chr15_77569091_77569591	TI_Stem&Fibroblast
chr15_77569767_77570267	TI_Stem&Fibroblast
chr15_77634367_77634867	TI_Stem
chr15_77644772_77645272	TI_Stem&AC_Goblet
chr15_77659651_77660151	TI_Stem&AC_Stem&TI_Goblet&AC_Goblet&BEST4
chr15_77821419_77821919	TI_Stem&Endothelium
chr15_77851574_77852074	TI_Stem&AC_Stem&Early_Enterocyte
chr15_77852329_77852829	TI_Stem&AC_Stem&Early_Enterocyte
chr15_77853017_77853517	TI_Stem&AC_Stem&Early_Colonocyte
chr15_77859267_77859767	TI_Stem&AC_Stem&Early_Enterocyte&Early_Colonocyte
chr15_77902812_77903312	TI_Stem
chr15_77908639_77909139	TI_Stem
chr15_78051657_78052157	TI_Stem&Early_Enterocyte
chr15_78072536_78073036	TI_Stem&Enterocyte&CD8T&Macrophage&Fibroblast
chr15_78075723_78076223	TI_Stem&Fibroblast
chr15_78088612_78089112	TI_Stem&AC_Stem&AC_Goblet&Tuft
chr15_78133816_78134316	TI_Stem&AC_Stem&Tuft
chr15_78140149_78140649	TI_Stem&Early_Enterocyte&Enterocyte
chr15_78211056_78211556	TI_Stem&BEST4
chr15_78295026_78295526	TI_Stem&Early_Colonocyte
chr15_78316668_78317168	TI_Stem&AC_Stem&Early_Enterocyte&Early_Colonocyte
chr15_78324973_78325473	TI_Stem&AC_Stem
chr15_78340129_78340629	TI_Stem&AC_Stem&Early_Enterocyte
chr15_78392383_78392883	TI_Stem&AC_Stem&Early_Enterocyte&Early_Colonocyte
chr15_78913902_78914402	TI_Stem
chr15_78949444_78949944	TI_Stem&AC_Stem
chr15_78951866_78952366	TI_Stem&Early_Enterocyte&Early_Colonocyte
chr15_79310885_79311385	TI_Stem&AC_Stem&GC_B&NaiveB&MemoryB&Plasma
chr15_79811928_79812428	TI_Stem&Fibroblast
chr15_80012583_80013083	TI_Stem&Early_Enterocyte&Enterocyte
chr15_80033446_80033946	TI_Stem&AC_Stem&CD8T&Plasma
chr15_80058654_80059154	TI_Stem
chr15_80072289_80072789	TI_Stem&AC_Stem&Early_Colonocyte
chr15_80093728_80094228	TI_Stem&Early_Colonocyte&BEST4
chr15_80192152_80192652	TI_Stem
chr15_80403827_80404327	TI_Stem&AC_Stem&Early_Enterocyte&Tuft&EEC
chr15_80404762_80405262	TI_Stem&EEC&Fibroblast
chr15_80411736_80412236	TI_Stem&AC_Goblet&EEC
chr15_80459400_80459900	TI_Stem&Macrophage
chr15_80567624_80568124	TI_Stem&Fibroblast&Endothelium
chr15_80585621_80586121	TI_Stem&AC_Stem
chr15_80616031_80616531	TI_Stem&AC_Stem&Fibroblast
chr15_80619670_80620170	TI_Stem
chr15_80679797_80680297	TI_Stem&AC_Stem&Early_Colonocyte
chr15_80682178_80682678	TI_Stem&Early_Colonocyte&Colonocyte&AC_Goblet&BEST4
chr15_80697324_80697824	TI_Stem&AC_Stem&Early_Enterocyte&Early_Colonocyte
chr15_80701691_80702191	TI_Stem
chr15_80709464_80709964	TI_Stem&AC_Stem&Early_Colonocyte&AC_Goblet
chr15_80778907_80779407	TI_Stem&AC_Stem&TI_Goblet&AC_Goblet
chr15_80779805_80780305	TI_Stem&AC_Stem&EEC&Fibroblast
chr15_80780498_80780998	TI_Stem&AC_Stem&Early_Colonocyte&Fibroblast
chr15_80796360_80796860	TI_Stem&TI_Goblet&AC_Goblet&EEC
chr15_80808992_80809492	TI_Stem
chr15_80840112_80840612	TI_Stem
chr15_80852685_80853185	TI_Stem&AC_Stem&Early_Colonocyte
chr15_80856667_80857167	TI_Stem&AC_Stem&Early_Enterocyte&Early_Colonocyte
chr15_80857242_80857742	TI_Stem&AC_Stem&Early_Colonocyte
chr15_80893683_80894183	TI_Stem&AC_Stem
chr15_81008285_81008785	TI_Stem&Early_Enterocyte&AC_Goblet&EEC
chr15_81032687_81033187	TI_Stem
chr15_81335020_81335520	TI_Stem&AC_Goblet
chr15_81376177_81376677	TI_Stem
chr15_81385363_81385863	TI_Stem
chr15_81398841_81399341	TI_Stem
chr15_81859703_81860203	TI_Stem&AC_Stem
chr15_82044563_82045063	TI_Stem&AC_Stem&AC_Goblet&Macrophage&Fibroblast
chr15_82045996_82046496	TI_Stem&CD4T&GC_B&NaiveB&Plasma&Macrophage&DC&Fibroblast&Pericyte&Endothelium&Glial
chr15_82231117_82231617	TI_Stem&AC_Stem&AC_Goblet&CD8T
chr15_82239946_82240446	TI_Stem&AC_Stem&Early_Colonocyte
chr15_82680255_82680755	TI_Stem&EEC&CD4T&CD8T&MemoryB&Plasma
chr15_82709182_82709682	TI_Stem&Early_Enterocyte&GC_B
chr15_82790261_82790761	TI_Stem&Early_Enterocyte&Enterocyte
chr15_83053027_83053527	TI_Stem&AC_Stem&Early_Colonocyte&Colonocyte&BEST4
chr15_83061593_83062093	TI_Stem&Enterocyte
chr15_83206865_83207365	TI_Stem&Tuft&Fibroblast&Endothelium
chr15_83207638_83208138	TI_Stem&AC_Stem&Tuft&EEC&Fibroblast&Endothelium
chr15_83447042_83447542	TI_Stem&AC_Stem&Early_Colonocyte&Macrophage&Fibroblast
chr15_84142785_84143285	TI_Stem&Early_Colonocyte&Plasma&Fibroblast
chr15_84577925_84578425	TI_Stem&EEC
chr15_84579093_84579593	TI_Stem&Fibroblast&Endothelium
chr15_84594606_84595106	TI_Stem&Enterocyte
chr15_84826258_84826758	TI_Stem
chr15_84924330_84924830	TI_Stem
chr15_84980165_84980665	TI_Stem&MemoryB
chr15_84994073_84994573	TI_Stem&Early_Enterocyte
chr15_85164719_85165219	TI_Stem&AC_Stem&Endothelium
chr15_85168557_85169057	TI_Stem&Early_Enterocyte&EEC
chr15_85399556_85400056	TI_Stem
chr15_85421747_85422247	TI_Stem&Early_Enterocyte
chr15_85443663_85444163	TI_Stem&AC_Stem&Early_Colonocyte
chr15_85463885_85464385	TI_Stem&BEST4&Macrophage
chr15_85515140_85515640	TI_Stem
chr15_85542936_85543436	TI_Stem&AC_Stem&Early_Colonocyte&Colonocyte&AC_Goblet
chr15_85543618_85544118	TI_Stem&AC_Stem&AC_Goblet&CD8T&gdT
chr15_85563232_85563732	TI_Stem&Early_Colonocyte
chr15_85772645_85773145	TI_Stem&Early_Enterocyte
chr15_85775329_85775829	TI_Stem
chr15_85786418_85786918	TI_Stem&Early_Colonocyte
chr15_85792834_85793334	TI_Stem&CD4T
chr15_85867203_85867703	TI_Stem
chr15_85878784_85879284	TI_Stem
chr15_85879292_85879792	TI_Stem
chr15_85910780_85911280	TI_Stem&Early_Enterocyte
chr15_86620528_86621028	TI_Stem&Enterocyte
chr15_86630176_86630676	TI_Stem
chr15_87556511_87557011	TI_Stem&TI_Goblet&AC_Goblet
chr15_87614652_87615152	TI_Stem
chr15_87619167_87619667	TI_Stem&Enterocyte
chr15_88098185_88098685	TI_Stem&Fibroblast
chr15_88115428_88115928	TI_Stem&AC_Stem
chr15_88255549_88256049	TI_Stem&AC_Stem&Fibroblast
chr15_88388568_88389068	TI_Stem
chr15_88395715_88396215	TI_Stem
chr15_88396231_88396731	TI_Stem
chr15_88401457_88401957	TI_Stem&Tuft&GC_B&NaiveB&Fibroblast
chr15_88402326_88402826	TI_Stem&GC_B&NaiveB
chr15_88533994_88534494	TI_Stem&Early_Enterocyte
chr15_88563617_88564117	TI_Stem&Early_Enterocyte&EEC
chr15_88615169_88615669	TI_Stem&Enterocyte
chr15_88705245_88705745	TI_Stem&EEC&Fibroblast
chr15_88799953_88800453	TI_Stem
chr15_88897284_88897784	TI_Stem&Early_Colonocyte&Fibroblast&Endothelium
chr15_89090674_89091174	TI_Stem&Early_Enterocyte&Paneth&NaiveB&MemoryB&Macrophage&DC&Endothelium
chr15_89112218_89112718	TI_Stem&Early_Enterocyte&Enterocyte&TI_Goblet
chr15_89115543_89116043	TI_Stem&TI_Goblet&AC_Goblet
chr15_89116350_89116850	TI_Stem&TI_Goblet&Glial
chr15_89150220_89150720	TI_Stem&EEC
chr15_89196856_89197356	TI_Stem
chr15_89197525_89198025	TI_Stem&AC_Stem&Early_Colonocyte&AC_Goblet&Tuft&Glial
chr15_89244182_89244682	TI_Stem&GC_B
chr15_89330021_89330521	TI_Stem&AC_Stem&TI_Goblet&AC_Goblet&Paneth
chr15_89361611_89362111	TI_Stem&gdT&Fibroblast
chr15_89455490_89455990	TI_Stem
chr15_89459110_89459610	TI_Stem&Enterocyte
chr15_89655313_89655813	TI_Stem&gdT&Fibroblast
chr15_89680467_89680967	TI_Stem&AC_Stem&Early_Colonocyte
chr15_89748757_89749257	TI_Stem&Early_Colonocyte
chr15_89850655_89851155	TI_Stem
chr15_89852445_89852945	TI_Stem&Early_Colonocyte
chr15_89860797_89861297	TI_Stem&Enterocyte&TI_Goblet
chr15_89957987_89958487	TI_Stem
chr15_89959147_89959647	TI_Stem
chr15_89970693_89971193	TI_Stem&AC_Stem
chr15_89978866_89979366	TI_Stem
chr15_90001906_90002406	TI_Stem
chr15_90003127_90003627	TI_Stem
chr15_90016738_90017238	TI_Stem&AC_Stem
chr15_90034426_90034926	TI_Stem&AC_Stem&Early_Enterocyte&Early_Colonocyte&AC_Goblet&Tuft&EEC
chr15_90049899_90050399	TI_Stem&AC_Stem
chr15_90054567_90055067	TI_Stem&Neutrophil
chr15_90055079_90055579	TI_Stem
chr15_90061759_90062259	TI_Stem&TI_Goblet
chr15_90062267_90062767	TI_Stem&AC_Stem&TI_Goblet&AC_Goblet
chr15_90063205_90063705	TI_Stem&EEC&Macrophage&DC
chr15_90066767_90067267	TI_Stem
chr15_90103875_90104375	TI_Stem
chr15_90104590_90105090	TI_Stem&AC_Stem&Early_Colonocyte
chr15_90106589_90107089	TI_Stem&Early_Enterocyte
chr15_90124457_90124957	TI_Stem&Early_Enterocyte&Enterocyte&Early_Colonocyte
chr15_90125944_90126444	TI_Stem
chr15_90143097_90143597	TI_Stem
chr15_90161040_90161540	TI_Stem&AC_Stem&Early_Colonocyte
chr15_90192198_90192698	TI_Stem&Early_Enterocyte
chr15_90213429_90213929	TI_Stem&Early_Enterocyte
chr15_90268369_90268869	TI_Stem&AC_Stem&Early_Colonocyte&BEST4
chr15_90281506_90282006	TI_Stem&Enterocyte&BEST4
chr15_90295232_90295732	TI_Stem
chr15_90334208_90334708	TI_Stem&AC_Stem&Early_Enterocyte&Early_Colonocyte
chr15_90394016_90394516	TI_Stem&AC_Stem&Early_Enterocyte&Early_Colonocyte
chr15_90427205_90427705	TI_Stem
chr15_90435848_90436348	TI_Stem&Early_Enterocyte&Early_Colonocyte
chr15_90436366_90436866	TI_Stem
chr15_90558161_90558661	TI_Stem&Early_Enterocyte
chr15_90593290_90593790	TI_Stem
chr15_90594348_90594848	TI_Stem&CD4T&GC_B&NaiveB&MemoryB&Plasma&Endothelium
chr15_90789319_90789819	TI_Stem&TI_Goblet&Tuft&EEC&Paneth
chr15_90824004_90824504	TI_Stem
chr15_90839428_90839928	TI_Stem&AC_Stem&Early_Enterocyte&Tuft
chr15_90839995_90840495	TI_Stem&Early_Enterocyte
chr15_90874059_90874559	TI_Stem&AC_Goblet&EEC
chr15_90957146_90957646	TI_Stem
chr15_91055790_91056290	TI_Stem
chr15_91100048_91100548	TI_Stem&EEC&NaiveB&Endothelium
chr15_91116218_91116718	TI_Stem&AC_Stem&Tuft&Endothelium
chr15_91385188_91385688	TI_Stem
chr15_91408670_91409170	TI_Stem&AC_Stem
chr15_91465643_91466143	TI_Stem&AC_Stem&Early_Colonocyte&Tuft&EEC
chr15_91469329_91469829	TI_Stem&Neutrophil
chr15_91469865_91470365	TI_Stem&AC_Stem&Early_Enterocyte&Tuft&CD4T&Neutrophil
chr15_91472152_91472652	TI_Stem&AC_Stem&Early_Enterocyte&Early_Colonocyte&CD4T
chr15_91496951_91497451	TI_Stem&AC_Stem&Early_Colonocyte&Tuft
chr15_91515340_91515840	TI_Stem&BEST4&Neutrophil&Fibroblast
chr15_91522532_91523032	TI_Stem
chr15_91536663_91537163	TI_Stem&Early_Enterocyte&Enterocyte
chr15_91567988_91568488	TI_Stem&Early_Enterocyte
chr15_91649859_91650359	TI_Stem&AC_Stem
chr15_91656635_91657135	TI_Stem&AC_Stem
chr15_91694784_91695284	TI_Stem&Early_Colonocyte&Fibroblast
chr15_91717765_91718265	TI_Stem
chr15_91909530_91910030	TI_Stem&AC_Stem
chr15_91912276_91912776	TI_Stem&AC_Stem&EEC
chr15_91940779_91941279	TI_Stem&AC_Stem&Early_Colonocyte&BEST4&EEC
chr15_91942452_91942952	TI_Stem&AC_Stem&Early_Enterocyte&Early_Colonocyte&Macrophage
chr15_91943013_91943513	TI_Stem&AC_Stem&Early_Enterocyte&Early_Colonocyte&EEC&Macrophage&Fibroblast
chr15_91947854_91948354	TI_Stem&AC_Stem&Early_Enterocyte&Early_Colonocyte&BEST4
chr15_92070936_92071436	TI_Stem&Macrophage
chr15_92167321_92167821	TI_Stem&Early_Colonocyte
chr15_92178834_92179334	TI_Stem&Early_Colonocyte
chr15_92393629_92394129	TI_Stem&AC_Stem&Fibroblast
chr15_92811439_92811939	TI_Stem&AC_Stem&Early_Colonocyte&AC_Goblet
chr15_92817219_92817719	TI_Stem&Early_Enterocyte&Enterocyte
chr15_92831658_92832158	TI_Stem&CD4T&CD8T&gdT&GC_B&NaiveB&MemoryB&Plasma&Endothelium
chr15_92845119_92845619	TI_Stem&Early_Colonocyte&CD4T&NaiveB&MemoryB
chr15_92878654_92879154	TI_Stem
chr15_93061715_93062215	TI_Stem&AC_Stem&Early_Colonocyte
chr15_93063395_93063895	TI_Stem&AC_Stem
chr15_93072996_93073496	TI_Stem&AC_Stem&Fibroblast&Pericyte
chr15_93091416_93091916	TI_Stem
chr15_93280138_93280638	TI_Stem
chr15_93298815_93299315	TI_Stem&Enterocyte
chr15_93300815_93301315	TI_Stem&Early_Enterocyte
chr15_94070301_94070801	TI_Stem&EEC&Fibroblast
chr15_94105829_94106329	TI_Stem&Early_Enterocyte
chr15_94239585_94240085	TI_Stem&Early_Enterocyte&BEST4
chr15_94470462_94470962	TI_Stem&BEST4
chr15_94844439_94844939	TI_Stem&Early_Enterocyte&Enterocyte&Early_Colonocyte
chr15_94845001_94845501	TI_Stem&AC_Stem&BEST4&Endothelium
chr15_96053170_96053670	TI_Stem
chr15_96114933_96115433	TI_Stem&AC_Stem&AC_Goblet
chr15_96122187_96122687	TI_Stem&AC_Goblet
chr15_96123493_96123993	TI_Stem
chr15_96160208_96160708	TI_Stem&Endothelium
chr15_96160767_96161267	TI_Stem
chr15_96170869_96171369	TI_Stem
chr15_96333062_96333562	TI_Stem&Tuft
chr15_96340508_96341008	TI_Stem&Tuft
chr15_96341013_96341513	TI_Stem&Early_Enterocyte&BEST4&Tuft&EEC&Fibroblast
chr15_96341856_96342356	TI_Stem&Fibroblast&Endothelium
chr15_96342527_96343027	TI_Stem&Early_Enterocyte&Enterocyte
chr15_96409146_96409646	TI_Stem
chr15_96474186_96474686	TI_Stem&AC_Stem&Early_Enterocyte&AC_Goblet&BEST4
chr15_96514753_96515253	TI_Stem&Early_Enterocyte
chr15_96515285_96515785	TI_Stem
chr15_96535037_96535537	TI_Stem
chr15_96693933_96694433	TI_Stem&Early_Enterocyte
chr15_97235263_97235763	TI_Stem
chr15_97317741_97318241	TI_Stem&Early_Enterocyte
chr15_97319200_97319700	TI_Stem&Early_Enterocyte&Enterocyte
chr15_97410843_97411343	TI_Stem&Early_Enterocyte&Enterocyte
chr15_97651967_97652467	TI_Stem
chr15_97703309_97703809	TI_Stem&AC_Stem&Early_Colonocyte&AC_Goblet
chr15_97729139_97729639	TI_Stem
chr15_97755033_97755533	TI_Stem
chr15_97904065_97904565	TI_Stem
chr15_97916076_97916576	TI_Stem&AC_Stem&Early_Enterocyte&Early_Colonocyte&BEST4
chr15_97954976_97955476	TI_Stem&Early_Enterocyte
chr15_98000369_98000869	TI_Stem&AC_Stem&Early_Enterocyte&Early_Colonocyte&Colonocyte
chr15_98002739_98003239	TI_Stem&Early_Enterocyte&Glial
chr15_98003491_98003991	TI_Stem&Early_Enterocyte
chr15_98006074_98006574	TI_Stem&Early_Enterocyte
chr15_98012279_98012779	TI_Stem&AC_Stem&Early_Colonocyte
chr15_98021276_98021776	TI_Stem
chr15_98289690_98290190	TI_Stem&AC_Goblet&EEC
chr15_98396167_98396667	TI_Stem&EEC
chr15_98514113_98514613	TI_Stem
chr15_98600358_98600858	TI_Stem&EEC&NaiveB&Fibroblast
chr15_98647147_98647647	TI_Stem&AC_Stem&Tuft&EEC
chr15_98648869_98649369	TI_Stem
chr15_98650391_98650891	TI_Stem&NK&NaiveB
chr15_98659159_98659659	TI_Stem
chr15_98723937_98724437	TI_Stem&Early_Colonocyte
chr15_98724449_98724949	TI_Stem&Early_Colonocyte
chr15_98736158_98736658	TI_Stem&EEC
chr15_98745707_98746207	TI_Stem&AC_Stem
chr15_98746220_98746720	TI_Stem&Early_Enterocyte
chr15_98760084_98760584	TI_Stem&AC_Stem
chr15_98771612_98772112	TI_Stem
chr15_98785795_98786295	TI_Stem&AC_Stem&Early_Colonocyte
chr15_98800344_98800844	TI_Stem&AC_Stem&Early_Enterocyte&Endothelium
chr15_98800893_98801393	TI_Stem&AC_Stem
chr15_98805644_98806144	TI_Stem&Early_Colonocyte
chr15_98826593_98827093	TI_Stem&AC_Stem&EEC
chr15_98866493_98866993	TI_Stem&Tuft&Fibroblast&Endothelium
chr15_98891716_98892216	TI_Stem
chr15_98941505_98942005	TI_Stem&Early_Colonocyte
chr15_99014684_99015184	TI_Stem&AC_Stem&Early_Enterocyte&Early_Colonocyte&AC_Goblet&Fibroblast
chr15_99058935_99059435	TI_Stem&Fibroblast&Endothelium
chr15_99476506_99477006	TI_Stem&Early_Colonocyte&NaiveB&Macrophage&DC&Fibroblast&Endothelium
chr15_99573921_99574421	TI_Stem&Early_Enterocyte&EEC
chr15_99734554_99735054	TI_Stem&TI_Goblet&AC_Goblet
chr15_100196259_100196759	TI_Stem&Early_Colonocyte
chr15_100196815_100197315	TI_Stem&AC_Stem
chr15_100207001_100207501	TI_Stem
chr15_100212083_100212583	TI_Stem&Enterocyte&Early_Colonocyte
chr15_100230708_100231208	TI_Stem
chr15_100277173_100277673	TI_Stem
chr15_100335260_100335760	TI_Stem
chr15_100341856_100342356	TI_Stem&BEST4&gdT
chr15_100713421_100713921	TI_Stem&Early_Enterocyte&Enterocyte
chr15_100849990_100850490	TI_Stem
chr15_100867370_100867870	TI_Stem&AC_Stem&Early_Colonocyte
chr15_100919085_100919585	TI_Stem&AC_Stem
chr15_100986362_100986862	TI_Stem&AC_Stem&Early_Colonocyte
chr15_101323910_101324410	TI_Stem
chr15_101324471_101324971	TI_Stem&Early_Enterocyte&Enterocyte
chr15_101346979_101347479	TI_Stem
chr15_101348928_101349428	TI_Stem&Early_Colonocyte
chr15_101372791_101373291	TI_Stem
chr15_101373581_101374081	TI_Stem&AC_Stem
chr15_101477701_101478201	TI_Stem&Enterocyte
chr15_101501796_101502296	TI_Stem&Neutrophil
chr15_101528194_101528694	TI_Stem&AC_Stem&Early_Colonocyte&Fibroblast
chr15_101613424_101613924	TI_Stem&Enterocyte&Fibroblast&Pericyte
chr15_101637496_101637996	TI_Stem&Early_Colonocyte
chr15_101657931_101658431	TI_Stem&AC_Stem&Early_Colonocyte&Endothelium
chr15_101773695_101774195	TI_Stem
chr16_71302_71802	TI_Stem&AC_Stem&TI_Goblet&AC_Goblet
chr16_117705_118205	TI_Stem&Early_Enterocyte&BEST4
chr16_268214_268714	TI_Stem&Early_Enterocyte&Enterocyte
chr16_278896_279396	TI_Stem
chr16_379116_379616	TI_Stem&AC_Stem&Early_Colonocyte&TI_Goblet&AC_Goblet&Tuft&EEC
chr16_381132_381632	TI_Stem&EEC
chr16_456770_457270	TI_Stem&AC_Stem
chr16_474587_475087	TI_Stem&Early_Enterocyte&Early_Colonocyte
chr16_475978_476478	TI_Stem
chr16_477747_478247	TI_Stem
chr16_521491_521991	TI_Stem&AC_Stem&Early_Colonocyte
chr16_533654_534154	TI_Stem
chr16_534174_534674	TI_Stem&Early_Enterocyte&TI_Goblet
chr16_554956_555456	TI_Stem&Early_Enterocyte
chr16_592150_592650	TI_Stem&Neutrophil
chr16_593399_593899	TI_Stem&AC_Stem
chr16_695711_696211	TI_Stem&AC_Stem&Early_Enterocyte&Early_Colonocyte&AC_Goblet&BEST4&EEC
chr16_705717_706217	TI_Stem&Early_Enterocyte&Early_Colonocyte&EEC
chr16_739754_740254	TI_Stem
chr16_745658_746158	TI_Stem&Early_Enterocyte&Tuft
chr16_782715_783215	TI_Stem&BEST4
chr16_783689_784189	TI_Stem&Fibroblast
chr16_798645_799145	TI_Stem&Tuft
chr16_832653_833153	TI_Stem&AC_Stem&Early_Colonocyte&AC_Goblet&EEC
chr16_997414_997914	TI_Stem&CD4T&CD8T&Endothelium
chr16_1002690_1003190	TI_Stem&EEC&CD8T&Fibroblast
chr16_1078532_1079032	TI_Stem&AC_Stem&TI_Goblet&AC_Goblet&EEC
chr16_1088349_1088849	TI_Stem&TI_Goblet&EEC
chr16_1106205_1106705	TI_Stem&EEC&Fibroblast
chr16_1108838_1109338	TI_Stem&EEC
chr16_1109545_1110045	TI_Stem&EEC
chr16_1134071_1134571	TI_Stem&EEC
chr16_1134751_1135251	TI_Stem&AC_Stem&EEC
chr16_1135969_1136469	TI_Stem&EEC
chr16_1152841_1153341	TI_Stem&EEC&CD4T&Fibroblast
chr16_1259026_1259526	TI_Stem
chr16_1271878_1272378	TI_Stem
chr16_1290797_1291297	TI_Stem&Early_Enterocyte
chr16_1299351_1299851	TI_Stem
chr16_1415268_1415768	TI_Stem&Early_Enterocyte
chr16_1631793_1632293	TI_Stem
chr16_1757815_1758315	TI_Stem&Early_Enterocyte&EEC
chr16_1859603_1860103	TI_Stem
chr16_1894913_1895413	TI_Stem&Enterocyte&Colonocyte
chr16_1900045_1900545	TI_Stem&AC_Goblet
chr16_1905983_1906483	TI_Stem
chr16_1913248_1913748	TI_Stem&AC_Stem&TI_Goblet&AC_Goblet&BEST4&EEC
chr16_1918203_1918703	TI_Stem&AC_Stem&Early_Colonocyte
chr16_1923483_1923983	TI_Stem&AC_Stem&Early_Colonocyte&AC_Goblet
chr16_1981311_1981811	TI_Stem&AC_Stem&Early_Colonocyte&AC_Goblet
chr16_1981833_1982333	TI_Stem&AC_Stem&Early_Colonocyte&AC_Goblet&Tuft&Paneth
chr16_1989153_1989653	TI_Stem&EEC
chr16_2008055_2008555	TI_Stem&Enterocyte
chr16_2043743_2044243	TI_Stem&AC_Stem&TI_Goblet&AC_Goblet&Paneth&Endothelium
chr16_2047141_2047641	TI_Stem&AC_Stem&Early_Enterocyte&Tuft&Fibroblast&Endothelium
chr16_2092153_2092653	TI_Stem&Colonocyte
chr16_2166717_2167217	TI_Stem&Enterocyte
chr16_2195922_2196422	TI_Stem
chr16_2235626_2236126	TI_Stem&AC_Stem
chr16_2480924_2481424	TI_Stem&AC_Stem&Early_Enterocyte
chr16_2523765_2524265	TI_Stem&Enterocyte
chr16_2524454_2524954	TI_Stem&Enterocyte
chr16_2551413_2551913	TI_Stem&Early_Enterocyte
chr16_2663532_2664032	TI_Stem&Early_Enterocyte
chr16_2664411_2664911	TI_Stem&Early_Enterocyte
chr16_2719197_2719697	TI_Stem&AC_Stem&Early_Colonocyte&BEST4
chr16_2760756_2761256	TI_Stem&Early_Enterocyte
chr16_2794373_2794873	TI_Stem&AC_Stem&Early_Enterocyte&Early_Colonocyte&Colonocyte&AC_Goblet&BEST4
chr16_2836115_2836615	TI_Stem&AC_Stem&Tuft
chr16_2838794_2839294	TI_Stem&Tuft&Endothelium
chr16_2857963_2858463	TI_Stem&AC_Stem&Early_Enterocyte&Tuft
chr16_2858479_2858979	TI_Stem&AC_Stem&TI_Goblet&BEST4&Tuft
chr16_2963919_2964419	TI_Stem&GC_B&NaiveB&Plasma
chr16_2970022_2970522	TI_Stem&Early_Enterocyte&Tuft&EEC&CD8T&gdT&GC_B&Macrophage
chr16_2977389_2977889	TI_Stem&AC_Stem
chr16_3005129_3005629	TI_Stem
chr16_3006456_3006956	TI_Stem&Early_Enterocyte
chr16_3007092_3007592	TI_Stem&Early_Enterocyte&Enterocyte&BEST4
chr16_3009791_3010291	TI_Stem
chr16_3012138_3012638	TI_Stem
chr16_3012673_3013173	TI_Stem&Early_Enterocyte
chr16_3018075_3018575	TI_Stem&Early_Enterocyte
chr16_3020707_3021207	TI_Stem&Enterocyte
chr16_3021266_3021766	TI_Stem
chr16_3036090_3036590	TI_Stem
chr16_3038210_3038710	TI_Stem&Early_Colonocyte
chr16_3046084_3046584	TI_Stem&MemoryB&Macrophage&DC&Neutrophil
chr16_3046681_3047181	TI_Stem&CD8T&gdT&Macrophage&Neutrophil
chr16_3065640_3066140	TI_Stem&Enterocyte
chr16_3112299_3112799	TI_Stem&Tuft
chr16_3189129_3189629	TI_Stem
chr16_3401539_3402039	TI_Stem&CD8T
chr16_3646194_3646694	TI_Stem&TI_Goblet
chr16_3654320_3654820	TI_Stem&Early_Enterocyte&Enterocyte
chr16_3655188_3655688	TI_Stem&Enterocyte
chr16_3743455_3743955	TI_Stem&AC_Stem&Early_Colonocyte&Colonocyte
chr16_3820044_3820544	TI_Stem&AC_Stem&Early_Colonocyte
chr16_3874188_3874688	TI_Stem&Enterocyte
chr16_3907493_3907993	TI_Stem&Early_Enterocyte
chr16_3982956_3983456	TI_Stem
chr16_4018491_4018991	TI_Stem&Fibroblast
chr16_4021036_4021536	TI_Stem&AC_Stem
chr16_4032736_4033236	TI_Stem&AC_Stem&Early_Colonocyte&TI_Goblet&AC_Goblet
chr16_4065037_4065537	TI_Stem&CD8T&gdT
chr16_4200177_4200677	TI_Stem
chr16_4246752_4247252	TI_Stem&Early_Enterocyte
chr16_4257918_4258418	TI_Stem&Enterocyte&Tuft&EEC&Fibroblast
chr16_4260336_4260836	TI_Stem&AC_Stem&Early_Enterocyte&AC_Goblet
chr16_4298996_4299496	TI_Stem&TI_Goblet
chr16_4474398_4474898	TI_Stem&CD8T&Endothelium
chr16_4511412_4511912	TI_Stem
chr16_4640823_4641323	TI_Stem
chr16_4653171_4653671	TI_Stem&Early_Enterocyte
chr16_4653929_4654429	TI_Stem&Early_Enterocyte&Enterocyte
chr16_4654685_4655185	TI_Stem&Early_Enterocyte&Enterocyte
chr16_4663122_4663622	TI_Stem
chr16_4788531_4789031	TI_Stem&TI_Goblet&AC_Goblet&EEC
chr16_4868512_4869012	TI_Stem&Early_Enterocyte
chr16_4906380_4906880	TI_Stem&Early_Enterocyte
chr16_4924877_4925377	TI_Stem&Early_Enterocyte&Enterocyte
chr16_4933931_4934431	TI_Stem&EEC
chr16_4944686_4945186	TI_Stem&Early_Colonocyte&BEST4&EEC&Fibroblast
chr16_4957123_4957623	TI_Stem
chr16_4987320_4987820	TI_Stem
chr16_5024547_5025047	TI_Stem&BEST4
chr16_5025259_5025759	TI_Stem
chr16_5064912_5065412	TI_Stem&AC_Stem&Early_Colonocyte&Fibroblast
chr16_5099211_5099711	TI_Stem
chr16_5193826_5194326	TI_Stem&Early_Enterocyte&Enterocyte
chr16_5209163_5209663	TI_Stem&AC_Stem&Early_Colonocyte
chr16_5248875_5249375	TI_Stem&AC_Stem&Early_Colonocyte
chr16_5288287_5288787	TI_Stem&AC_Stem&Early_Colonocyte
chr16_5432133_5432633	TI_Stem&AC_Stem
chr16_5509743_5510243	TI_Stem&AC_Stem&Early_Colonocyte
chr16_5641970_5642470	TI_Stem
chr16_5738565_5739065	TI_Stem&BEST4
chr16_5862412_5862912	TI_Stem
chr16_6003313_6003813	TI_Stem&AC_Stem
chr16_6007529_6008029	TI_Stem
chr16_6008595_6009095	TI_Stem
chr16_6019035_6019535	TI_Stem&AC_Stem
chr16_6206069_6206569	TI_Stem
chr16_6209336_6209836	TI_Stem&Early_Enterocyte
chr16_6428746_6429246	TI_Stem
chr16_6483052_6483552	TI_Stem
chr16_6483568_6484068	TI_Stem
chr16_6492687_6493187	TI_Stem&Enterocyte
chr16_6493482_6493982	TI_Stem&Enterocyte
chr16_6498287_6498787	TI_Stem
chr16_6573571_6574071	TI_Stem&Enterocyte
chr16_6684013_6684513	TI_Stem&AC_Goblet&EEC
chr16_7172263_7172763	TI_Stem
chr16_7914640_7915140	TI_Stem&Early_Enterocyte&Enterocyte
chr16_8241350_8241850	TI_Stem
chr16_8391226_8391726	TI_Stem
chr16_8402985_8403485	TI_Stem&Early_Enterocyte&Enterocyte&TI_Goblet&EEC
chr16_8489526_8490026	TI_Stem&Early_Enterocyte&Early_Colonocyte&BEST4
chr16_8504576_8505076	TI_Stem
chr16_8505808_8506308	TI_Stem&AC_Stem
chr16_8537597_8538097	TI_Stem&AC_Stem&Early_Enterocyte&Early_Colonocyte&AC_Goblet&Paneth
chr16_8548112_8548612	TI_Stem&Early_Enterocyte&Early_Colonocyte&Colonocyte&AC_Goblet
chr16_8571162_8571662	TI_Stem&BEST4&Macrophage
chr16_8720346_8720846	TI_Stem&AC_Stem&EEC
chr16_8788494_8788994	TI_Stem&AC_Stem&Early_Colonocyte
chr16_8886167_8886667	TI_Stem
chr16_8911871_8912371	TI_Stem&Early_Colonocyte
chr16_8966978_8967478	TI_Stem&Early_Enterocyte
chr16_8987340_8987840	TI_Stem&Early_Enterocyte&Early_Colonocyte
chr16_8988974_8989474	TI_Stem&AC_Stem&Early_Enterocyte&Early_Colonocyte
chr16_9047630_9048130	TI_Stem&Macrophage&Fibroblast&Endothelium
chr16_9122851_9123351	TI_Stem
chr16_9123860_9124360	TI_Stem&Early_Colonocyte
chr16_9151584_9152084	TI_Stem&Fibroblast
chr16_9296097_9296597	TI_Stem&AC_Stem&Early_Colonocyte
chr16_9308751_9309251	TI_Stem&AC_Stem&Early_Colonocyte&AC_Goblet
chr16_9316623_9317123	TI_Stem&Early_Colonocyte
chr16_9446868_9447368	TI_Stem&Early_Enterocyte
chr16_9650219_9650719	TI_Stem
chr16_9658318_9658818	TI_Stem
chr16_9665680_9666180	TI_Stem&AC_Stem&Early_Enterocyte&Early_Colonocyte&BEST4
chr16_9666782_9667282	TI_Stem&Early_Colonocyte
chr16_9679921_9680421	TI_Stem&Tuft
chr16_10250149_10250649	TI_Stem&Early_Enterocyte&Tuft
chr16_10256873_10257373	TI_Stem&Early_Enterocyte&BEST4&GC_B&NaiveB
chr16_10509478_10509978	TI_Stem&Early_Enterocyte&GC_B
chr16_10578321_10578821	TI_Stem&AC_Stem&Early_Enterocyte&Early_Colonocyte&Tuft
chr16_10598043_10598543	TI_Stem&AC_Stem&Early_Enterocyte&Early_Colonocyte&Endothelium
chr16_10619335_10619835	TI_Stem&AC_Stem&Early_Enterocyte&Early_Colonocyte&TI_Goblet&AC_Goblet&BEST4
chr16_10652970_10653470	TI_Stem&AC_Stem&Early_Enterocyte&Early_Colonocyte&BEST4&Tuft
chr16_10824430_10824930	TI_Stem
chr16_10871644_10872144	TI_Stem&AC_Stem&Early_Enterocyte&Endothelium
chr16_10997417_10997917	TI_Stem&AC_Goblet
chr16_11079449_11079949	TI_Stem&AC_Stem&Early_Colonocyte
chr16_11101054_11101554	TI_Stem&Early_Enterocyte&TI_Goblet
chr16_11102014_11102514	TI_Stem&Early_Enterocyte
chr16_11133279_11133779	TI_Stem&Fibroblast&Endothelium
chr16_11198780_11199280	TI_Stem&AC_Stem&Early_Colonocyte&BEST4
chr16_11205922_11206422	TI_Stem&Tuft&EEC
chr16_11391409_11391909	TI_Stem&AC_Stem&AC_Goblet
chr16_11429263_11429763	TI_Stem
chr16_11429797_11430297	TI_Stem&AC_Stem&Early_Enterocyte&EEC
chr16_11586667_11587167	TI_Stem&Plasma&Macrophage
chr16_11636278_11636778	TI_Stem&AC_Stem&Early_Enterocyte&Early_Colonocyte&Colonocyte&Tuft
chr16_11725932_11726432	TI_Stem&Early_Enterocyte
chr16_11732736_11733236	TI_Stem
chr16_11757691_11758191	TI_Stem&AC_Stem&Early_Enterocyte&Early_Colonocyte
chr16_11782851_11783351	TI_Stem&Macrophage&Fibroblast
chr16_11792531_11793031	TI_Stem&AC_Stem&TI_Goblet&AC_Goblet&BEST4&EEC&Paneth
chr16_12137625_12138125	TI_Stem
chr16_12174488_12174988	TI_Stem
chr16_12211443_12211943	TI_Stem&Early_Enterocyte&Enterocyte
chr16_12215157_12215657	TI_Stem&Early_Enterocyte&Enterocyte
chr16_12228733_12229233	TI_Stem&Early_Enterocyte&Enterocyte
chr16_12245848_12246348	TI_Stem&TI_Goblet&AC_Goblet&EEC
chr16_12262824_12263324	TI_Stem&Enterocyte
chr16_12425104_12425604	TI_Stem&TI_Goblet&EEC
chr16_12470298_12470798	TI_Stem&Endothelium
chr16_12472692_12473192	TI_Stem
chr16_12501647_12502147	TI_Stem
chr16_12502598_12503098	TI_Stem&Enterocyte
chr16_12503119_12503619	TI_Stem
chr16_13866061_13866561	TI_Stem
chr16_13909880_13910380	TI_Stem&AC_Stem&Tuft
chr16_13957703_13958203	TI_Stem&Macrophage&Fibroblast
chr16_14047707_14048207	TI_Stem
chr16_14050624_14051124	TI_Stem&Endothelium
chr16_14090796_14091296	TI_Stem&Early_Enterocyte&Enterocyte
chr16_14095292_14095792	TI_Stem
chr16_14097164_14097664	TI_Stem&Early_Enterocyte&Early_Colonocyte&BEST4
chr16_14101360_14101860	TI_Stem&gdT&Plasma
chr16_14112180_14112680	TI_Stem&Endothelium
chr16_14146391_14146891	TI_Stem
chr16_14202676_14203176	TI_Stem&TI_Goblet&AC_Goblet&EEC&Endothelium
chr16_14633924_14634424	TI_Stem&AC_Stem&Early_Colonocyte&TI_Goblet&AC_Goblet&BEST4
chr16_14656440_14656940	TI_Stem&AC_Stem&Early_Enterocyte&Early_Colonocyte&AC_Goblet
chr16_14667644_14668144	TI_Stem&TI_Goblet
chr16_14669720_14670220	TI_Stem&AC_Stem&Early_Colonocyte&TI_Goblet&AC_Goblet
chr16_14956828_14957328	TI_Stem&AC_Stem&Early_Enterocyte&Enterocyte
chr16_14979870_14980370	TI_Stem&Early_Enterocyte&Enterocyte&BEST4&Tuft
chr16_15002342_15002842	TI_Stem
chr16_15022079_15022579	TI_Stem&CD4T&CD8T&gdT&GC_B&MemoryB
chr16_15057721_15058221	TI_Stem&AC_Stem&Early_Colonocyte
chr16_15395490_15395990	TI_Stem&AC_Stem
chr16_15398759_15399259	TI_Stem&Early_Enterocyte&BEST4&Tuft
chr16_15455640_15456140	TI_Stem
chr16_15550753_15551253	TI_Stem
chr16_15572427_15572927	TI_Stem&AC_Stem&Early_Enterocyte&Early_Colonocyte&BEST4
chr16_15577439_15577939	TI_Stem&Early_Colonocyte&Colonocyte&TI_Goblet&AC_Goblet
chr16_15726593_15727093	TI_Stem&Early_Enterocyte&Early_Colonocyte
chr16_15899566_15900066	TI_Stem&TI_Goblet
chr16_15928304_15928804	TI_Stem
chr16_15998429_15998929	TI_Stem&Enterocyte&Macrophage&Endothelium
chr16_16082839_16083339	TI_Stem&TI_Goblet
chr16_16088300_16088800	TI_Stem&Early_Enterocyte&Endothelium
chr16_16096690_16097190	TI_Stem&AC_Stem&Fibroblast
chr16_16119942_16120442	TI_Stem&AC_Stem&Early_Enterocyte&TI_Goblet&AC_Goblet&EEC
chr16_16120718_16121218	TI_Stem&EEC&gdT&Endothelium
chr16_16974106_16974606	TI_Stem&AC_Stem&Early_Colonocyte&BEST4
chr16_17225486_17225986	TI_Stem
chr16_17227117_17227617	TI_Stem&Enterocyte
chr16_17266525_17267025	TI_Stem&AC_Stem&Early_Enterocyte&Early_Colonocyte
chr16_17267197_17267697	TI_Stem&Early_Colonocyte
chr16_17269971_17270471	TI_Stem
chr16_17303712_17304212	TI_Stem&GC_B
chr16_17304443_17304943	TI_Stem&AC_Stem&Early_Colonocyte&AC_Goblet
chr16_17311970_17312470	TI_Stem
chr16_17328920_17329420	TI_Stem&AC_Stem&Early_Colonocyte&AC_Goblet
chr16_17356540_17357040	TI_Stem&AC_Stem&Early_Enterocyte&Early_Colonocyte
chr16_17396736_17397236	TI_Stem&AC_Stem&Early_Colonocyte&CD4T
chr16_17466049_17466549	TI_Stem&AC_Goblet&EEC
chr16_17466897_17467397	TI_Stem
chr16_18593918_18594418	TI_Stem&Early_Enterocyte
chr16_18955836_18956336	TI_Stem
chr16_18983673_18984173	TI_Stem&AC_Stem&Colonocyte&EEC
chr16_18998661_18999161	TI_Stem&Enterocyte
chr16_19005684_19006184	TI_Stem&TI_Goblet
chr16_19027416_19027916	TI_Stem&Early_Enterocyte
chr16_19072174_19072674	TI_Stem
chr16_19088401_19088901	TI_Stem&AC_Stem&AC_Goblet
chr16_19136093_19136593	TI_Stem&Early_Enterocyte&TI_Goblet
chr16_19168248_19168748	TI_Stem&AC_Stem&EEC
chr16_19245454_19245954	TI_Stem&AC_Goblet&EEC
chr16_19384596_19385096	TI_Stem&AC_Stem
chr16_19389177_19389677	TI_Stem&Early_Colonocyte&AC_Goblet&EEC
chr16_19393118_19393618	TI_Stem
chr16_19393663_19394163	TI_Stem&Early_Colonocyte&Colonocyte
chr16_19396565_19397065	TI_Stem&AC_Stem&Early_Enterocyte&Early_Colonocyte&Colonocyte
chr16_19415435_19415935	TI_Stem&AC_Stem
chr16_19417481_19417981	TI_Stem&Early_Enterocyte&Enterocyte
chr16_19429175_19429675	TI_Stem&AC_Stem&Early_Colonocyte&AC_Goblet&EEC
chr16_19431457_19431957	TI_Stem&Early_Enterocyte&Enterocyte
chr16_19487792_19488292	TI_Stem&AC_Stem&BEST4
chr16_19488305_19488805	TI_Stem&Early_Enterocyte&Enterocyte&BEST4
chr16_19542033_19542533	TI_Stem&AC_Stem&Enterocyte&TI_Goblet&EEC
chr16_19599942_19600442	TI_Stem&Early_Colonocyte
chr16_19716122_19716622	TI_Stem&TI_Goblet
chr16_19754217_19754717	TI_Stem&AC_Stem&Early_Colonocyte&AC_Goblet
chr16_19758262_19758762	TI_Stem&AC_Stem&Early_Colonocyte
chr16_19808223_19808723	TI_Stem&Early_Enterocyte
chr16_19883492_19883992	TI_Stem&CD4T&Fibroblast&Endothelium
chr16_20268368_20268868	TI_Stem&Early_Enterocyte
chr16_20302966_20303466	TI_Stem
chr16_20326289_20326789	TI_Stem
chr16_20348382_20348882	TI_Stem
chr16_20383311_20383811	TI_Stem
chr16_20385721_20386221	TI_Stem&Macrophage&Fibroblast
chr16_20393961_20394461	TI_Stem&AC_Stem&Endothelium
chr16_20889798_20890298	TI_Stem&AC_Stem&Early_Enterocyte&Early_Colonocyte
chr16_20899369_20899869	TI_Stem&EEC&Macrophage
chr16_20900792_20901292	TI_Stem
chr16_20901394_20901894	TI_Stem&AC_Stem&GC_B&MemoryB&Neutrophil
chr16_20925768_20926268	TI_Stem
chr16_21023503_21024003	TI_Stem&Early_Enterocyte
chr16_21083750_21084250	TI_Stem
chr16_21084757_21085257	TI_Stem&EEC
chr16_21150601_21151101	TI_Stem
chr16_21222333_21222833	TI_Stem&AC_Stem&Early_Colonocyte&AC_Goblet&EEC
chr16_21521584_21522084	TI_Stem&Early_Enterocyte&Enterocyte
chr16_21937233_21937733	TI_Stem&Paneth
chr16_21985480_21985980	TI_Stem&Early_Enterocyte
chr16_22026328_22026828	TI_Stem&Early_Enterocyte&TI_Goblet&AC_Goblet&Fibroblast
chr16_22174662_22175162	TI_Stem
chr16_22201703_22202203	TI_Stem&AC_Stem&TI_Goblet&AC_Goblet&BEST4&EEC&Paneth
chr16_22368381_22368881	TI_Stem&Enterocyte&TI_Goblet
chr16_22613929_22614429	TI_Stem
chr16_22614476_22614976	TI_Stem&Early_Enterocyte
chr16_22813078_22813578	TI_Stem&AC_Stem&Macrophage
chr16_22813892_22814392	TI_Stem&AC_Stem&Early_Enterocyte&Macrophage
chr16_23016265_23016765	TI_Stem&AC_Stem&Early_Enterocyte
chr16_23026732_23027232	TI_Stem
chr16_23324756_23325256	TI_Stem&AC_Stem&Early_Colonocyte&Colonocyte&AC_Goblet&EEC
chr16_23330762_23331262	TI_Stem
chr16_23404301_23404801	TI_Stem&EEC
chr16_23423362_23423862	TI_Stem&Early_Colonocyte&Colonocyte&Fibroblast&Endothelium
chr16_23424531_23425031	TI_Stem&AC_Stem&EEC
chr16_23462904_23463404	TI_Stem&Early_Colonocyte&Fibroblast
chr16_23711716_23712216	TI_Stem&AC_Stem&Early_Colonocyte&TI_Goblet&AC_Goblet
chr16_23712391_23712891	TI_Stem&AC_Stem&Early_Enterocyte&Early_Colonocyte&TI_Goblet
chr16_23766466_23766966	TI_Stem&AC_Stem&Early_Colonocyte&BEST4
chr16_23780249_23780749	TI_Stem&AC_Stem&Early_Colonocyte
chr16_24116979_24117479	TI_Stem&Early_Enterocyte&Colonocyte
chr16_24609716_24610216	TI_Stem
chr16_24635862_24636362	TI_Stem&Early_Enterocyte&Fibroblast
chr16_24736751_24737251	TI_Stem
chr16_24837940_24838440	TI_Stem
chr16_24988967_24989467	TI_Stem
chr16_24994310_24994810	TI_Stem
chr16_25012594_25013094	TI_Stem&Enterocyte
chr16_25089301_25089801	TI_Stem&Early_Enterocyte&Enterocyte
chr16_25216619_25217119	TI_Stem&AC_Stem&Early_Colonocyte&Colonocyte
chr16_25690467_25690967	TI_Stem
chr16_25691705_25692205	TI_Stem
chr16_25692212_25692712	TI_Stem
chr16_25696732_25697232	TI_Stem
chr16_25838625_25839125	TI_Stem
chr16_26026853_26027353	TI_Stem&AC_Stem&Fibroblast
chr16_27154713_27155213	TI_Stem&Enterocyte&BEST4
chr16_27189640_27190140	TI_Stem&Tuft&EEC&Plasma
chr16_27214261_27214761	TI_Stem&Enterocyte
chr16_27225953_27226453	TI_Stem
chr16_27364412_27364912	TI_Stem&TI_Goblet&AC_Goblet
chr16_27718579_27719079	TI_Stem&AC_Stem&Glial
chr16_27724358_27724858	TI_Stem&AC_Stem
chr16_28062904_28063404	TI_Stem&EEC&Macrophage&Fibroblast&Endothelium
chr16_28063511_28064011	TI_Stem&EEC&Macrophage&Fibroblast
chr16_28291614_28292114	TI_Stem&EEC
chr16_28480602_28481102	TI_Stem&AC_Stem&Early_Colonocyte&Colonocyte&AC_Goblet
chr16_28543068_28543568	TI_Stem&AC_Stem&Early_Colonocyte&TI_Goblet&AC_Goblet&BEST4
chr16_28547087_28547587	TI_Stem
chr16_28910389_28910889	TI_Stem&Early_Colonocyte&AC_Goblet
chr16_28911075_28911575	TI_Stem
chr16_28935843_28936343	TI_Stem&AC_Stem
chr16_29132785_29133285	TI_Stem
chr16_29178017_29178517	TI_Stem&Mast&Macrophage&Endothelium
chr16_29201618_29202118	TI_Stem
chr16_29202511_29203011	TI_Stem&AC_Stem
chr16_29251618_29252118	TI_Stem&Early_Enterocyte
chr16_29262692_29263192	TI_Stem&Early_Enterocyte&Enterocyte
chr16_29285171_29285671	TI_Stem
chr16_29288662_29289162	TI_Stem&Early_Enterocyte&Fibroblast
chr16_29592900_29593400	TI_Stem
chr16_29598455_29598955	TI_Stem&Early_Colonocyte&TI_Goblet&AC_Goblet
chr16_29674129_29674629	TI_Stem&AC_Stem
chr16_29678812_29679312	TI_Stem&Plasma&Macrophage&Fibroblast
chr16_29680056_29680556	TI_Stem&AC_Stem&Early_Colonocyte
chr16_29891748_29892248	TI_Stem&Early_Enterocyte&Enterocyte
chr16_29899398_29899898	TI_Stem&Early_Colonocyte&TI_Goblet&AC_Goblet&BEST4&EEC
chr16_29915550_29916050	TI_Stem&Endothelium
chr16_29942822_29943322	TI_Stem&Early_Enterocyte&Enterocyte
chr16_29943400_29943900	TI_Stem
chr16_30010770_30011270	TI_Stem&AC_Stem&NaiveB&MemoryB
chr16_30124203_30124703	TI_Stem&EEC&Fibroblast
chr16_30178433_30178933	TI_Stem&Enterocyte
chr16_30332619_30333119	TI_Stem&BEST4
chr16_30533636_30534136	TI_Stem
chr16_30726028_30726528	TI_Stem&AC_Stem&Tuft
chr16_30729207_30729707	TI_Stem&Enterocyte
chr16_30740317_30740817	TI_Stem&AC_Stem&Early_Enterocyte&Early_Colonocyte&TI_Goblet&AC_Goblet
chr16_30741388_30741888	TI_Stem
chr16_30824228_30824728	TI_Stem&BEST4
chr16_30839508_30840008	TI_Stem
chr16_30896311_30896811	TI_Stem&NaiveB&Macrophage&Neutrophil&Fibroblast&Glial
chr16_30927941_30928441	TI_Stem&Tuft&EEC&CD8T&GC_B
chr16_30996352_30996852	TI_Stem&Early_Enterocyte&Endothelium
chr16_31022497_31022997	TI_Stem&Enterocyte
chr16_31130892_31131392	TI_Stem&AC_Stem&AC_Goblet
chr16_31238015_31238515	TI_Stem&Early_Enterocyte
chr16_31265216_31265716	TI_Stem&MemoryB&Macrophage&DC
chr16_31265802_31266302	TI_Stem&Macrophage
chr16_31269366_31269866	TI_Stem
chr16_31376692_31377192	TI_Stem&Early_Enterocyte
chr16_31377469_31377969	TI_Stem
chr16_31385641_31386141	TI_Stem&Early_Enterocyte
chr16_31386551_31387051	TI_Stem&MemoryB&Plasma
chr16_31427434_31427934	TI_Stem&Enterocyte
chr16_31455635_31456135	TI_Stem&CD8T
chr16_31487551_31488051	TI_Stem
chr16_31535688_31536188	TI_Stem
chr16_32115925_32116425	TI_Stem
chr16_35894264_35894764	TI_Stem&Early_Enterocyte&TI_Goblet
chr16_35897140_35897640	TI_Stem
chr16_46976525_46977025	TI_Stem
chr16_47058636_47059136	TI_Stem
chr16_47299563_47300063	TI_Stem&AC_Stem&Early_Enterocyte&Early_Colonocyte
chr16_47664599_47665099	TI_Stem&AC_Stem&Early_Colonocyte&TI_Goblet&AC_Goblet
chr16_48101884_48102384	TI_Stem
chr16_48182913_48183413	TI_Stem
chr16_48231777_48232277	TI_Stem&AC_Goblet
chr16_48275994_48276494	TI_Stem
chr16_48353500_48354000	TI_Stem&GC_B
chr16_48383825_48384325	TI_Stem
chr16_48546701_48547201	TI_Stem&Enterocyte
chr16_48613580_48614080	TI_Stem&TI_Goblet&AC_Goblet
chr16_49269146_49269646	TI_Stem&Early_Enterocyte
chr16_49280157_49280657	TI_Stem
chr16_49283015_49283515	TI_Stem&Early_Colonocyte
chr16_49283545_49284045	TI_Stem
chr16_49754675_49755175	TI_Stem&AC_Stem&Endothelium
chr16_50185135_50185635	TI_Stem&Early_Enterocyte
chr16_50198746_50199246	TI_Stem
chr16_50210458_50210958	TI_Stem&Fibroblast
chr16_50302318_50302818	TI_Stem&AC_Stem&BEST4
chr16_50374614_50375114	TI_Stem&AC_Stem
chr16_50463578_50464078	TI_Stem
chr16_50467769_50468269	TI_Stem&AC_Stem&EEC&Paneth
chr16_50468302_50468802	TI_Stem&AC_Stem
chr16_50474147_50474647	TI_Stem&AC_Goblet
chr16_50478103_50478603	TI_Stem&AC_Stem&Tuft&EEC
chr16_50478614_50479114	TI_Stem&AC_Stem&AC_Goblet
chr16_50503842_50504342	TI_Stem&AC_Stem&AC_Goblet
chr16_50539135_50539635	TI_Stem&AC_Stem&Paneth
chr16_50547313_50547813	TI_Stem&CD4T&CD8T&gdT&NK&NaiveB&MemoryB
chr16_50548033_50548533	TI_Stem&Paneth
chr16_50548543_50549043	TI_Stem&gdT&MemoryB
chr16_50602435_50602935	TI_Stem&CD4T&CD8T
chr16_50613585_50614085	TI_Stem&Fibroblast
chr16_50617030_50617530	TI_Stem&Paneth
chr16_50623728_50624228	TI_Stem
chr16_50814508_50815008	TI_Stem
chr16_51235535_51236035	TI_Stem&EEC
chr16_51243998_51244498	TI_Stem&EEC
chr16_51734130_51734630	TI_Stem&EEC
chr16_51982656_51983156	TI_Stem&EEC&Fibroblast
chr16_51994510_51995010	TI_Stem&AC_Stem
chr16_52068372_52068872	TI_Stem&AC_Goblet&EEC
chr16_52087475_52087975	TI_Stem
chr16_52480660_52481160	TI_Stem
chr16_52496055_52496555	TI_Stem&AC_Stem&Early_Colonocyte&AC_Goblet&BEST4
chr16_52496586_52497086	TI_Stem&AC_Stem&Early_Colonocyte
chr16_52543490_52543990	TI_Stem&Early_Enterocyte&Enterocyte
chr16_52546917_52547417	TI_Stem&EEC
chr16_52552570_52553070	TI_Stem
chr16_52561951_52562451	TI_Stem&AC_Stem&Early_Colonocyte&AC_Goblet&EEC
chr16_52565130_52565630	TI_Stem&AC_Stem&Early_Colonocyte&TI_Goblet&AC_Goblet
chr16_52569195_52569695	TI_Stem
chr16_52591422_52591922	TI_Stem&Early_Enterocyte&Enterocyte
chr16_52602920_52603420	TI_Stem&Early_Enterocyte
chr16_52953158_52953658	TI_Stem&TI_Goblet&AC_Goblet&Paneth
chr16_53044265_53044765	TI_Stem&AC_Stem&Early_Colonocyte&Tuft
chr16_53115679_53116179	TI_Stem
chr16_53207642_53208142	TI_Stem&Early_Enterocyte&NaiveB
chr16_53542236_53542736	TI_Stem
chr16_53549847_53550347	TI_Stem&EEC&Fibroblast
chr16_53732394_53732894	TI_Stem&AC_Stem&AC_Goblet
chr16_53756613_53757113	TI_Stem&AC_Stem
chr16_53899573_53900073	TI_Stem
chr16_53936470_53936970	TI_Stem
chr16_53946745_53947245	TI_Stem
chr16_53988081_53988581	TI_Stem&Early_Colonocyte&Colonocyte
chr16_54015115_54015615	TI_Stem
chr16_54172226_54172726	TI_Stem&Early_Colonocyte
chr16_54175112_54175612	TI_Stem
chr16_54178382_54178882	TI_Stem
chr16_54281662_54282162	TI_Stem&AC_Stem
chr16_54282186_54282686	TI_Stem&AC_Stem&AC_Goblet
chr16_54284237_54284737	TI_Stem&AC_Goblet
chr16_54286724_54287224	TI_Stem&AC_Stem&Early_Colonocyte&AC_Goblet
chr16_54489391_54489891	TI_Stem&AC_Stem&Colonocyte&AC_Goblet
chr16_54927103_54927603	TI_Stem
chr16_54929084_54929584	TI_Stem&AC_Stem&Early_Enterocyte&Early_Colonocyte&Neutrophil
chr16_54930458_54930958	TI_Stem&AC_Stem&Early_Colonocyte&TI_Goblet&AC_Goblet&Macrophage
chr16_54933339_54933839	TI_Stem&AC_Stem
chr16_54934868_54935368	TI_Stem&Neutrophil
chr16_54937258_54937758	TI_Stem
chr16_54938405_54938905	TI_Stem
chr16_55040560_55041060	TI_Stem
chr16_55045637_55046137	TI_Stem
chr16_55046156_55046656	TI_Stem
chr16_55056602_55057102	TI_Stem&Early_Enterocyte
chr16_55070917_55071417	TI_Stem&Enterocyte
chr16_55081783_55082283	TI_Stem
chr16_55248468_55248968	TI_Stem&AC_Stem&AC_Goblet
chr16_55495007_55495507	TI_Stem&Macrophage&Neutrophil&Fibroblast&Endothelium
chr16_55502846_55503346	TI_Stem&AC_Stem&Fibroblast&Glial
chr16_55530301_55530801	TI_Stem
chr16_55765114_55765614	TI_Stem&AC_Stem
chr16_55782038_55782538	TI_Stem&EEC
chr16_55814125_55814625	TI_Stem&EEC
chr16_55832932_55833432	TI_Stem&AC_Stem&EEC&Fibroblast
chr16_56191123_56191623	TI_Stem&EEC&CD4T&CD8T&gdT&MemoryB&Fibroblast&Pericyte
chr16_56534921_56535421	TI_Stem
chr16_56551834_56552334	TI_Stem&AC_Stem&Early_Enterocyte&Endothelium
chr16_56558210_56558710	TI_Stem
chr16_56576918_56577418	TI_Stem
chr16_56582003_56582503	TI_Stem
chr16_56632283_56632783	TI_Stem&AC_Stem&BEST4
chr16_56658024_56658524	TI_Stem&Macrophage
chr16_56824306_56824806	TI_Stem&AC_Stem&Early_Colonocyte&AC_Goblet
chr16_56908481_56908981	TI_Stem
chr16_56912584_56913084	TI_Stem&TI_Goblet&GC_B&NaiveB
chr16_57092255_57092755	TI_Stem
chr16_57132407_57132907	TI_Stem&AC_Stem&Early_Colonocyte&AC_Goblet
chr16_57143651_57144151	TI_Stem&AC_Stem
chr16_57264923_57265423	TI_Stem&AC_Stem&TI_Goblet&AC_Goblet
chr16_57266785_57267285	TI_Stem&CD4T
chr16_57283152_57283652	TI_Stem
chr16_57283676_57284176	TI_Stem&Enterocyte
chr16_57341855_57342355	TI_Stem&AC_Stem&Early_Colonocyte&Fibroblast
chr16_57361247_57361747	TI_Stem&AC_Stem
chr16_57367284_57367784	TI_Stem&Early_Enterocyte&Endothelium
chr16_57372141_57372641	TI_Stem&AC_Stem&Fibroblast&Endothelium
chr16_57372656_57373156	TI_Stem&AC_Stem&Tuft&Endothelium
chr16_57386526_57387026	TI_Stem&Fibroblast&Endothelium
chr16_57388337_57388837	TI_Stem&AC_Stem&Early_Colonocyte
chr16_57513337_57513837	TI_Stem&AC_Stem&Early_Colonocyte&Endothelium
chr16_57606382_57606882	TI_Stem
chr16_57606951_57607451	TI_Stem&AC_Stem&EEC
chr16_57619200_57619700	TI_Stem&AC_Stem&Early_Enterocyte
chr16_57619787_57620287	TI_Stem&AC_Stem&Early_Enterocyte&Early_Colonocyte
chr16_57620288_57620788	TI_Stem&AC_Stem&Early_Colonocyte
chr16_57635376_57635876	TI_Stem&AC_Stem&Enterocyte&Early_Colonocyte
chr16_57643396_57643896	TI_Stem&AC_Stem
chr16_57703793_57704293	TI_Stem&AC_Stem&EEC
chr16_57775541_57776041	TI_Stem
chr16_57795288_57795788	TI_Stem&Early_Enterocyte
chr16_57797870_57798370	TI_Stem&Early_Enterocyte&Enterocyte&BEST4
chr16_57798821_57799321	TI_Stem
chr16_57808052_57808552	TI_Stem&AC_Stem&Early_Colonocyte
chr16_57816282_57816782	TI_Stem&CD8T&gdT&NK&Macrophage&Fibroblast
chr16_57818571_57819071	TI_Stem
chr16_57821362_57821862	TI_Stem&Early_Enterocyte&Enterocyte
chr16_58022912_58023412	TI_Stem&AC_Stem&EEC&Fibroblast&Endothelium
chr16_58196879_58197379	TI_Stem
chr16_58236331_58236831	TI_Stem&Early_Colonocyte&GC_B&MemoryB
chr16_58249624_58250124	TI_Stem&AC_Goblet&MemoryB
chr16_58492689_58493189	TI_Stem
chr16_58495074_58495574	TI_Stem&Early_Enterocyte&EEC&Fibroblast&Pericyte&Endothelium
chr16_58499779_58500279	TI_Stem&Tuft&EEC&GC_B&Fibroblast&Glial
chr16_58638120_58638620	TI_Stem&Early_Colonocyte&Macrophage
chr16_63188332_63188832	TI_Stem&AC_Stem&Early_Colonocyte
chr16_63363679_63364179	TI_Stem
chr16_63461184_63461684	TI_Stem
chr16_63549831_63550331	TI_Stem&Early_Enterocyte
chr16_63574670_63575170	TI_Stem&Early_Enterocyte
chr16_63617237_63617737	TI_Stem&TI_Goblet
chr16_63617855_63618355	TI_Stem&TI_Goblet
chr16_63702918_63703418	TI_Stem&Early_Enterocyte&Enterocyte
chr16_63719812_63720312	TI_Stem&Enterocyte
chr16_63760383_63760883	TI_Stem
chr16_63768454_63768954	TI_Stem
chr16_63890034_63890534	TI_Stem&Early_Enterocyte&Fibroblast
chr16_63983342_63983842	TI_Stem
chr16_64180461_64180961	TI_Stem&Early_Enterocyte&Enterocyte
chr16_65121202_65121702	TI_Stem&Fibroblast
chr16_65122825_65123325	TI_Stem&Fibroblast
chr16_65125302_65125802	TI_Stem&AC_Stem&Early_Enterocyte&Early_Colonocyte
chr16_65207260_65207760	TI_Stem
chr16_66278005_66278505	TI_Stem&AC_Stem&Early_Colonocyte
chr16_66408242_66408742	TI_Stem&AC_Stem&Tuft&CD4T&Macrophage&Endothelium
chr16_66427005_66427505	TI_Stem&AC_Stem&Early_Colonocyte&EEC&Macrophage&Fibroblast&Endothelium
chr16_66427952_66428452	TI_Stem&AC_Goblet&Macrophage
chr16_66714870_66715370	TI_Stem&Early_Enterocyte&Enterocyte
chr16_66844103_66844603	TI_Stem&BEST4
chr16_66844634_66845134	TI_Stem&BEST4
chr16_66864255_66864755	TI_Stem
chr16_66896589_66897089	TI_Stem&Early_Enterocyte
chr16_66961968_66962468	TI_Stem&AC_Stem&Early_Enterocyte&Early_Colonocyte&Colonocyte
chr16_67013947_67014447	TI_Stem&CD4T&CD8T&NaiveB&Plasma&Fibroblast&Endothelium
chr16_67015192_67015692	TI_Stem&AC_Stem
chr16_67077878_67078378	TI_Stem&Enterocyte
chr16_67111163_67111663	TI_Stem&TI_Goblet
chr16_67112824_67113324	TI_Stem&AC_Stem
chr16_67150789_67151289	TI_Stem&EEC&Plasma&Fibroblast
chr16_67170341_67170841	TI_Stem&AC_Stem&EEC&Plasma&Fibroblast
chr16_67170950_67171450	TI_Stem&EEC&Plasma&Fibroblast
chr16_67174080_67174580	TI_Stem&AC_Stem
chr16_67284844_67285344	TI_Stem
chr16_67363355_67363855	TI_Stem&AC_Stem&Early_Enterocyte&Early_Colonocyte&Paneth
chr16_67391536_67392036	TI_Stem&AC_Stem&EEC
chr16_67395434_67395934	TI_Stem&Early_Enterocyte&Early_Colonocyte
chr16_67396276_67396776	TI_Stem&AC_Stem&Early_Enterocyte&Early_Colonocyte&TI_Goblet&AC_Goblet&EEC&Fibroblast&Pericyte
chr16_67404675_67405175	TI_Stem&Early_Colonocyte&Colonocyte&TI_Goblet&AC_Goblet
chr16_67405280_67405780	TI_Stem
chr16_67459586_67460086	TI_Stem
chr16_67546887_67547387	TI_Stem&AC_Stem&Early_Colonocyte
chr16_67652696_67653196	TI_Stem&AC_Stem&AC_Goblet
chr16_67673567_67674067	TI_Stem&AC_Stem&Early_Colonocyte&Macrophage&Endothelium
chr16_67716058_67716558	TI_Stem&AC_Stem&AC_Goblet
chr16_67845816_67846316	TI_Stem
chr16_67943945_67944445	TI_Stem&Fibroblast&Glial
chr16_67961616_67962116	TI_Stem&AC_Stem&TI_Goblet&AC_Goblet&EEC&Paneth
chr16_68234038_68234538	TI_Stem&AC_Stem&Early_Colonocyte&TI_Goblet&AC_Goblet
chr16_68257186_68257686	TI_Stem&AC_Stem&GC_B&NaiveB&MemoryB&Plasma
chr16_68265397_68265897	TI_Stem&AC_Stem&Early_Enterocyte&Early_Colonocyte
chr16_68272715_68273215	TI_Stem&Early_Colonocyte&CD4T
chr16_68318048_68318548	TI_Stem
chr16_68332481_68332981	TI_Stem&Macrophage&Endothelium
chr16_68351840_68352340	TI_Stem&Colonocyte&AC_Goblet
chr16_68416401_68416901	TI_Stem&AC_Stem&Early_Colonocyte&TI_Goblet&AC_Goblet&BEST4
chr16_68420302_68420802	TI_Stem&Early_Enterocyte&TI_Goblet&EEC
chr16_68486774_68487274	TI_Stem&Enterocyte
chr16_68489885_68490385	TI_Stem&Early_Enterocyte
chr16_68490976_68491476	TI_Stem&Enterocyte
chr16_68492452_68492952	TI_Stem&Early_Enterocyte&Enterocyte
chr16_68645006_68645506	TI_Stem&AC_Stem&EEC
chr16_68645617_68646117	TI_Stem
chr16_68696467_68696967	TI_Stem&AC_Stem&AC_Goblet&Paneth
chr16_68704287_68704787	TI_Stem
chr16_68724737_68725237	TI_Stem&Early_Enterocyte&Enterocyte
chr16_68744709_68745209	TI_Stem&AC_Stem&Early_Colonocyte&TI_Goblet&AC_Goblet&EEC
chr16_68778463_68778963	TI_Stem&AC_Stem&EEC
chr16_68792853_68793353	TI_Stem&Enterocyte&TI_Goblet&Tuft
chr16_69072188_69072688	TI_Stem&EEC
chr16_69105356_69105856	TI_Stem&AC_Stem
chr16_69131836_69132336	TI_Stem&AC_Stem
chr16_69170205_69170705	TI_Stem&BEST4
chr16_69179567_69180067	TI_Stem&AC_Stem&Early_Colonocyte&Fibroblast&Endothelium
chr16_69351547_69352047	TI_Stem&AC_Stem&Early_Enterocyte
chr16_69398244_69398744	TI_Stem&Fibroblast&Endothelium
chr16_69404404_69404904	TI_Stem&TI_Goblet&AC_Goblet
chr16_69408429_69408929	TI_Stem&Early_Enterocyte
chr16_69596717_69597217	TI_Stem&Early_Enterocyte
chr16_69711319_69711819	TI_Stem&Early_Colonocyte
chr16_69723749_69724249	TI_Stem&Enterocyte
chr16_69840023_69840523	TI_Stem
chr16_69840901_69841401	TI_Stem&Early_Enterocyte&Early_Colonocyte
chr16_69848982_69849482	TI_Stem&AC_Stem&Early_Colonocyte&Endothelium
chr16_69859557_69860057	TI_Stem&Early_Enterocyte&Enterocyte
chr16_70091019_70091519	TI_Stem
chr16_70152458_70152958	TI_Stem&AC_Stem&Early_Colonocyte&EEC
chr16_70418535_70419035	TI_Stem&gdT
chr16_70428539_70429039	TI_Stem&Endothelium
chr16_70444483_70444983	TI_Stem&Early_Colonocyte&Colonocyte
chr16_70576373_70576873	TI_Stem
chr16_70589902_70590402	TI_Stem&Early_Enterocyte&Fibroblast&Endothelium
chr16_70592009_70592509	TI_Stem&Endothelium
chr16_70614507_70615007	TI_Stem&AC_Stem&Early_Colonocyte&AC_Goblet&Neutrophil
chr16_70679890_70680390	TI_Stem&TI_Goblet
chr16_70685921_70686421	TI_Stem&TI_Goblet&AC_Goblet&Fibroblast&Endothelium&Glial
chr16_70695674_70696174	TI_Stem&TI_Goblet&AC_Goblet&gdT&Endothelium
chr16_70760631_70761131	TI_Stem&Enterocyte&Fibroblast
chr16_71171705_71172205	TI_Stem
chr16_71197195_71197695	TI_Stem
chr16_71230472_71230972	TI_Stem
chr16_71255993_71256493	TI_Stem
chr16_71625878_71626378	TI_Stem&Enterocyte&Tuft&EEC
chr16_71626795_71627295	TI_Stem&Enterocyte
chr16_71658688_71659188	TI_Stem&Early_Enterocyte&EEC
chr16_71681310_71681810	TI_Stem&Early_Colonocyte&AC_Goblet&BEST4
chr16_71709308_71709808	TI_Stem&Enterocyte
chr16_71726576_71727076	TI_Stem&Early_Colonocyte&Colonocyte&BEST4&NaiveB
chr16_71927372_71927872	TI_Stem&Enterocyte&Early_Colonocyte
chr16_71981929_71982429	TI_Stem&AC_Stem&Early_Colonocyte&AC_Goblet
chr16_72001421_72001921	TI_Stem&AC_Stem&Early_Colonocyte&AC_Goblet&Tuft
chr16_72072767_72073267	TI_Stem&AC_Stem&Early_Enterocyte&TI_Goblet&AC_Goblet
chr16_72074486_72074986	TI_Stem
chr16_72162174_72162674	TI_Stem&AC_Stem&Early_Enterocyte&Early_Colonocyte
chr16_72202474_72202974	TI_Stem&AC_Stem&AC_Goblet&Macrophage
chr16_72224290_72224790	TI_Stem&AC_Stem&Early_Enterocyte&Early_Colonocyte
chr16_72270506_72271006	TI_Stem&AC_Stem&Early_Colonocyte&Colonocyte&AC_Goblet
chr16_72560585_72561085	TI_Stem&AC_Stem&Early_Enterocyte
chr16_72565138_72565638	TI_Stem&BEST4
chr16_72787397_72787897	TI_Stem&Early_Enterocyte&Macrophage&DC
chr16_72827831_72828331	TI_Stem&BEST4
chr16_72875611_72876111	TI_Stem
chr16_72939229_72939729	TI_Stem&AC_Stem
chr16_72941885_72942385	TI_Stem&AC_Stem&Early_Colonocyte&Tuft
chr16_72960955_72961455	TI_Stem
chr16_72961797_72962297	TI_Stem&AC_Stem&Early_Colonocyte&AC_Goblet&Paneth
chr16_72967844_72968344	TI_Stem
chr16_72974295_72974795	TI_Stem
chr16_72983905_72984405	TI_Stem
chr16_73000070_73000570	TI_Stem&Early_Colonocyte&Tuft&Glial
chr16_73020361_73020861	TI_Stem&EEC
chr16_73027562_73028062	TI_Stem&Enterocyte
chr16_73047283_73047783	TI_Stem&AC_Stem
chr16_73056932_73057432	TI_Stem&EEC
chr16_73058116_73058616	TI_Stem&Tuft&Macrophage
chr16_73064058_73064558	TI_Stem&Macrophage
chr16_73070436_73070936	TI_Stem&Tuft
chr16_73071428_73071928	TI_Stem&AC_Stem&Early_Colonocyte
chr16_73093448_73093948	TI_Stem
chr16_73095372_73095872	TI_Stem
chr16_73095956_73096456	TI_Stem&AC_Stem
chr16_73149308_73149808	TI_Stem&AC_Stem&Early_Colonocyte
chr16_73171379_73171879	TI_Stem&AC_Stem
chr16_73172499_73172999	TI_Stem&AC_Stem&Early_Colonocyte&Endothelium
chr16_73197556_73198056	TI_Stem&AC_Stem&Early_Colonocyte&Colonocyte
chr16_73202303_73202803	TI_Stem&AC_Goblet
chr16_73232388_73232888	TI_Stem&Early_Enterocyte&Fibroblast
chr16_73254965_73255465	TI_Stem&AC_Stem&Early_Colonocyte&Colonocyte
chr16_73268579_73269079	TI_Stem
chr16_73329315_73329815	TI_Stem&AC_Stem&EEC
chr16_73329833_73330333	TI_Stem&Tuft
chr16_73364929_73365429	TI_Stem&EEC&Fibroblast
chr16_73371802_73372302	TI_Stem&AC_Stem
chr16_73406660_73407160	TI_Stem&AC_Stem
chr16_73560351_73560851	TI_Stem
chr16_74480085_74480585	TI_Stem&Early_Enterocyte&Enterocyte&Early_Colonocyte
chr16_74540626_74541126	TI_Stem&AC_Stem&Early_Colonocyte
chr16_74698147_74698647	TI_Stem&Plasma
chr16_74813056_74813556	TI_Stem
chr16_74851803_74852303	TI_Stem&AC_Stem&Early_Enterocyte&Early_Colonocyte&AC_Goblet&BEST4
chr16_74985840_74986340	TI_Stem
chr16_74991558_74992058	TI_Stem&AC_Stem&Early_Enterocyte&EEC
chr16_74992087_74992587	TI_Stem&Early_Enterocyte
chr16_75064392_75064892	TI_Stem&Early_Enterocyte&Early_Colonocyte
chr16_75064898_75065398	TI_Stem&Early_Enterocyte
chr16_75096668_75097168	TI_Stem&AC_Stem&Early_Colonocyte
chr16_75108877_75109377	TI_Stem&Enterocyte
chr16_75109833_75110333	TI_Stem&AC_Stem&AC_Goblet
chr16_75267775_75268275	TI_Stem&Enterocyte
chr16_75305365_75305865	TI_Stem&Enterocyte&Early_Colonocyte&Colonocyte
chr16_75458418_75458918	TI_Stem&Early_Enterocyte&Early_Colonocyte
chr16_75477583_75478083	TI_Stem&AC_Stem
chr16_75543915_75544415	TI_Stem&TI_Goblet&AC_Goblet&EEC
chr16_75555058_75555558	TI_Stem&AC_Goblet&Fibroblast&Endothelium
chr16_75750473_75750973	TI_Stem&Enterocyte
chr16_75754054_75754554	TI_Stem&Early_Enterocyte&Early_Colonocyte&BEST4
chr16_75841408_75841908	TI_Stem&Early_Enterocyte&Enterocyte
chr16_75854083_75854583	TI_Stem&Early_Enterocyte&Tuft
chr16_75944048_75944548	TI_Stem&AC_Stem&Early_Enterocyte&Early_Colonocyte&EEC
chr16_75945039_75945539	TI_Stem
chr16_75945859_75946359	TI_Stem
chr16_75947846_75948346	TI_Stem&Early_Enterocyte
chr16_75972917_75973417	TI_Stem
chr16_76024170_76024670	TI_Stem&AC_Stem&AC_Goblet
chr16_76194178_76194678	TI_Stem&EEC
chr16_76195631_76196131	TI_Stem&EEC
chr16_76257024_76257524	TI_Stem
chr16_76443926_76444426	TI_Stem
chr16_77212007_77212507	TI_Stem&AC_Stem&CD4T&gdT&Plasma
chr16_77271436_77271936	TI_Stem
chr16_77322661_77323161	TI_Stem&AC_Stem&AC_Goblet&EEC
chr16_77358338_77358838	TI_Stem&AC_Stem
chr16_77358964_77359464	TI_Stem
chr16_77368861_77369361	TI_Stem
chr16_77373657_77374157	TI_Stem
chr16_77374380_77374880	TI_Stem&AC_Stem
chr16_77450470_77450970	TI_Stem&AC_Stem&EEC
chr16_77450990_77451490	TI_Stem&AC_Stem&EEC
chr16_77470762_77471262	TI_Stem&AC_Stem
chr16_77471285_77471785	TI_Stem
chr16_77525175_77525675	TI_Stem&AC_Stem&Tuft
chr16_77561126_77561626	TI_Stem
chr16_77711700_77712200	TI_Stem&Early_Colonocyte
chr16_78122991_78123491	TI_Stem&AC_Stem&AC_Goblet
chr16_78176378_78176878	TI_Stem&AC_Stem&Early_Enterocyte&BEST4
chr16_78177860_78178360	TI_Stem&AC_Goblet&EEC&Fibroblast
chr16_78184483_78184983	TI_Stem&AC_Stem&Early_Colonocyte&TI_Goblet&AC_Goblet&EEC
chr16_78197510_78198010	TI_Stem
chr16_78211832_78212332	TI_Stem
chr16_78296953_78297453	TI_Stem&Fibroblast
chr16_78498777_78499277	TI_Stem
chr16_78596924_78597424	TI_Stem&AC_Stem
chr16_78609501_78610001	TI_Stem
chr16_78659150_78659650	TI_Stem&Endothelium
chr16_78778069_78778569	TI_Stem&Early_Enterocyte&Enterocyte&BEST4
chr16_78912457_78912957	TI_Stem
chr16_78969654_78970154	TI_Stem
chr16_78984843_78985343	TI_Stem&Fibroblast
chr16_78993241_78993741	TI_Stem&Early_Enterocyte&Enterocyte
chr16_79003088_79003588	TI_Stem&BEST4
chr16_79037953_79038453	TI_Stem
chr16_79066497_79066997	TI_Stem
chr16_79081241_79081741	TI_Stem
chr16_79150090_79150590	TI_Stem&Early_Enterocyte&Enterocyte
chr16_79252551_79253051	TI_Stem
chr16_79253222_79253722	TI_Stem&AC_Stem&Early_Enterocyte
chr16_79429954_79430454	TI_Stem&AC_Stem&Early_Colonocyte
chr16_79765878_79766378	TI_Stem&Early_Enterocyte&Enterocyte
chr16_79846968_79847468	TI_Stem
chr16_80065494_80065994	TI_Stem
chr16_80151750_80152250	TI_Stem&AC_Stem&Early_Colonocyte&Colonocyte&AC_Goblet&BEST4
chr16_80197643_80198143	TI_Stem
chr16_80198255_80198755	TI_Stem&Tuft
chr16_80330753_80331253	TI_Stem&Enterocyte
chr16_80543090_80543590	TI_Stem&TI_Goblet&AC_Goblet
chr16_80556979_80557479	TI_Stem
chr16_80563794_80564294	TI_Stem
chr16_80569550_80570050	TI_Stem&CD4T&CD8T&gdT
chr16_80577442_80577942	TI_Stem&Early_Enterocyte
chr16_80883087_80883587	TI_Stem&Early_Enterocyte&Enterocyte&Early_Colonocyte
chr16_80900239_80900739	TI_Stem&AC_Stem&Early_Colonocyte&Fibroblast&Pericyte&Endothelium
chr16_80902244_80902744	TI_Stem&Early_Enterocyte
chr16_81181128_81181628	TI_Stem&Fibroblast
chr16_81220431_81220931	TI_Stem&Paneth
chr16_81222545_81223045	TI_Stem
chr16_81223953_81224453	TI_Stem&Early_Enterocyte
chr16_81227729_81228229	TI_Stem&Early_Enterocyte&Enterocyte&TI_Goblet
chr16_81237213_81237713	TI_Stem&AC_Stem
chr16_81238388_81238888	TI_Stem&AC_Stem
chr16_81450125_81450625	TI_Stem
chr16_81452235_81452735	TI_Stem&Early_Enterocyte
chr16_81457713_81458213	TI_Stem&Early_Enterocyte&Enterocyte&Macrophage
chr16_81496626_81497126	TI_Stem
chr16_81549035_81549535	TI_Stem&Enterocyte&Tuft
chr16_81730231_81730731	TI_Stem&TI_Goblet&AC_Goblet&Tuft&EEC&Fibroblast&Endothelium
chr16_81732400_81732900	TI_Stem
chr16_81737868_81738368	TI_Stem&CD4T&MemoryB&Plasma
chr16_81768125_81768625	TI_Stem&AC_Stem&Early_Colonocyte&TI_Goblet&AC_Goblet&EEC&Paneth
chr16_81783922_81784422	TI_Stem&Early_Enterocyte&Tuft&GC_B&Plasma
chr16_81860417_81860917	TI_Stem&Early_Enterocyte&Enterocyte&EEC
chr16_82027497_82027997	TI_Stem&Early_Enterocyte&Enterocyte
chr16_82031360_82031860	TI_Stem&Early_Enterocyte&Enterocyte
chr16_82032979_82033479	TI_Stem&AC_Stem
chr16_82050713_82051213	TI_Stem&Early_Enterocyte&Enterocyte
chr16_82231198_82231698	TI_Stem
chr16_82651775_82652275	TI_Stem&CD8T&gdT&MemoryB&Plasma
chr16_82652287_82652787	TI_Stem&AC_Stem
chr16_82748058_82748558	TI_Stem&Endothelium
chr16_82782855_82783355	TI_Stem&AC_Stem&Early_Colonocyte&AC_Goblet
chr16_82864588_82865088	TI_Stem&Enterocyte
chr16_83138476_83138976	TI_Stem
chr16_83666396_83666896	TI_Stem&Early_Enterocyte&BEST4
chr16_83669374_83669874	TI_Stem&Early_Enterocyte&Enterocyte
chr16_83887037_83887537	TI_Stem&EEC
chr16_83888681_83889181	TI_Stem
chr16_83926600_83927100	TI_Stem
chr16_83967961_83968461	TI_Stem&EEC
chr16_83971480_83971980	TI_Stem
chr16_83993136_83993636	TI_Stem&Early_Enterocyte&EEC
chr16_84013669_84014169	TI_Stem&AC_Stem&Early_Enterocyte&Early_Colonocyte&AC_Goblet&BEST4
chr16_84014211_84014711	TI_Stem&AC_Stem&Early_Enterocyte&Early_Colonocyte&AC_Goblet&BEST4
chr16_84042915_84043415	TI_Stem&AC_Stem
chr16_84065470_84065970	TI_Stem
chr16_84096566_84097066	TI_Stem&AC_Stem&Early_Colonocyte
chr16_84175209_84175709	TI_Stem
chr16_84234238_84234738	TI_Stem&EEC
chr16_84313034_84313534	TI_Stem&AC_Stem&Early_Enterocyte&TI_Goblet&AC_Goblet&EEC
chr16_84313540_84314040	TI_Stem
chr16_84340269_84340769	TI_Stem&AC_Stem&Early_Colonocyte&TI_Goblet&AC_Goblet
chr16_84348346_84348846	TI_Stem
chr16_84350133_84350633	TI_Stem&AC_Stem&Early_Enterocyte&Early_Colonocyte
chr16_84358797_84359297	TI_Stem
chr16_84362314_84362814	TI_Stem&AC_Stem&AC_Goblet&Paneth
chr16_84370240_84370740	TI_Stem&TI_Goblet&AC_Goblet
chr16_84396391_84396891	TI_Stem&Early_Enterocyte
chr16_84434724_84435224	TI_Stem&AC_Stem&Early_Enterocyte&TI_Goblet&AC_Goblet
chr16_84435250_84435750	TI_Stem&AC_Stem&Early_Enterocyte
chr16_84439252_84439752	TI_Stem&Early_Enterocyte
chr16_84446000_84446500	TI_Stem
chr16_84544328_84544828	TI_Stem&Early_Colonocyte
chr16_84557672_84558172	TI_Stem
chr16_84559471_84559971	TI_Stem&AC_Stem&Early_Enterocyte
chr16_84565836_84566336	TI_Stem&Early_Enterocyte
chr16_84569606_84570106	TI_Stem&Early_Enterocyte&Enterocyte&Early_Colonocyte
chr16_84594132_84594632	TI_Stem&Early_Enterocyte&CD4T&CD8T&gdT&NK&GC_B&MemoryB&Neutrophil
chr16_84672268_84672768	TI_Stem
chr16_84691657_84692157	TI_Stem&AC_Stem
chr16_84736955_84737455	TI_Stem&Enterocyte
chr16_84786371_84786871	TI_Stem&AC_Stem&Early_Colonocyte
chr16_84819102_84819602	TI_Stem&AC_Stem&EEC
chr16_84819649_84820149	TI_Stem&AC_Stem&Early_Colonocyte&AC_Goblet&EEC&Macrophage&Fibroblast
chr16_84841734_84842234	TI_Stem&AC_Stem&Early_Enterocyte&Early_Colonocyte&AC_Goblet
chr16_84842256_84842756	TI_Stem&AC_Stem
chr16_84981919_84982419	TI_Stem
chr16_84982451_84982951	TI_Stem&AC_Stem&Early_Enterocyte&BEST4
chr16_85014242_85014742	TI_Stem&AC_Stem&Early_Colonocyte
chr16_85086897_85087397	TI_Stem&Early_Enterocyte&Enterocyte
chr16_85151628_85152128	TI_Stem&Fibroblast&Endothelium
chr16_85169291_85169791	TI_Stem
chr16_85169929_85170429	TI_Stem&Endothelium
chr16_85172479_85172979	TI_Stem&AC_Stem&Endothelium
chr16_85196444_85196944	TI_Stem&Enterocyte&Endothelium
chr16_85220191_85220691	TI_Stem&AC_Stem&EEC&Fibroblast&Pericyte&Endothelium
chr16_85329432_85329932	TI_Stem&Early_Enterocyte&Early_Colonocyte
chr16_85331656_85332156	TI_Stem&Early_Colonocyte&Colonocyte&AC_Goblet
chr16_85334688_85335188	TI_Stem&AC_Stem&Early_Colonocyte
chr16_85335259_85335759	TI_Stem&AC_Stem&Early_Enterocyte&Enterocyte&Early_Colonocyte&TI_Goblet
chr16_85348796_85349296	TI_Stem&TI_Goblet&EEC
chr16_85349310_85349810	TI_Stem
chr16_85350900_85351400	TI_Stem&Early_Enterocyte
chr16_85353779_85354279	TI_Stem&AC_Stem
chr16_85384759_85385259	TI_Stem&AC_Stem&TI_Goblet&AC_Goblet&Tuft&EEC
chr16_85390683_85391183	TI_Stem&Early_Enterocyte&Enterocyte&TI_Goblet
chr16_85395467_85395967	TI_Stem&TI_Goblet&BEST4&Tuft&EEC&Fibroblast&Pericyte&Endothelium&Glial
chr16_85397402_85397902	TI_Stem&TI_Goblet&EEC
chr16_85422624_85423124	TI_Stem&AC_Stem&Early_Colonocyte&TI_Goblet&AC_Goblet&EEC
chr16_85436734_85437234	TI_Stem&AC_Stem&TI_Goblet&AC_Goblet&Tuft&EEC
chr16_85437267_85437767	TI_Stem&AC_Stem&Early_Enterocyte&Early_Colonocyte&TI_Goblet&AC_Goblet&EEC
chr16_85445024_85445524	TI_Stem&AC_Stem&AC_Goblet&EEC
chr16_85448785_85449285	TI_Stem&AC_Stem&TI_Goblet&AC_Goblet&EEC&Paneth&Plasma
chr16_85462421_85462921	TI_Stem&EEC
chr16_85471553_85472053	TI_Stem
chr16_85472086_85472586	TI_Stem&AC_Stem&Early_Colonocyte
chr16_85491916_85492416	TI_Stem&Endothelium
chr16_85514396_85514896	TI_Stem&Early_Colonocyte&Fibroblast&Endothelium
chr16_85515011_85515511	TI_Stem&EEC
chr16_85520731_85521231	TI_Stem&AC_Stem&Early_Colonocyte&TI_Goblet&AC_Goblet
chr16_85535330_85535830	TI_Stem&AC_Stem&Early_Enterocyte&Early_Colonocyte&BEST4
chr16_85551483_85551983	TI_Stem&Early_Enterocyte&Early_Colonocyte&gdT
chr16_85558191_85558691	TI_Stem&Early_Colonocyte&TI_Goblet&AC_Goblet
chr16_85611522_85612022	TI_Stem&AC_Stem&TI_Goblet&AC_Goblet&EEC&MemoryB&Plasma
chr16_85612101_85612601	TI_Stem&Early_Enterocyte&AC_Goblet
chr16_85663929_85664429	TI_Stem&AC_Stem&Fibroblast
chr16_85674016_85674516	TI_Stem&EEC&Fibroblast
chr16_85678779_85679279	TI_Stem
chr16_85687171_85687671	TI_Stem&AC_Stem&Tuft
chr16_85687712_85688212	TI_Stem&AC_Stem&Early_Colonocyte&Tuft
chr16_85689571_85690071	TI_Stem
chr16_85707685_85708185	TI_Stem&EEC
chr16_85712800_85713300	TI_Stem&AC_Stem&Paneth
chr16_85752415_85752915	TI_Stem&GC_B&NaiveB
chr16_85781896_85782396	TI_Stem&Enterocyte
chr16_85847730_85848230	TI_Stem
chr16_85891299_85891799	TI_Stem&Enterocyte&EEC
chr16_85891993_85892493	TI_Stem
chr16_85894215_85894715	TI_Stem&EEC
chr16_85900012_85900512	TI_Stem&Early_Enterocyte&Enterocyte&BEST4&GC_B&Macrophage
chr16_85974981_85975481	TI_Stem&AC_Stem&Early_Enterocyte&Early_Colonocyte
chr16_85985528_85986028	TI_Stem&AC_Stem&Early_Colonocyte&EEC
chr16_85987025_85987525	TI_Stem&Enterocyte
chr16_86027348_86027848	TI_Stem&AC_Stem&EEC
chr16_86028939_86029439	TI_Stem&Early_Enterocyte&TI_Goblet&EEC
chr16_86029522_86030022	TI_Stem&EEC&Macrophage&Fibroblast&Pericyte
chr16_86038699_86039199	TI_Stem&Tuft
chr16_86045188_86045688	TI_Stem&AC_Stem&Early_Enterocyte&EEC
chr16_86046230_86046730	TI_Stem
chr16_86566491_86566991	TI_Stem&Fibroblast
chr16_86768878_86769378	TI_Stem
chr16_86844609_86845109	TI_Stem&Paneth&Glial
chr16_86854875_86855375	TI_Stem
chr16_86893378_86893878	TI_Stem&Early_Enterocyte&TI_Goblet&BEST4&Paneth
chr16_86918932_86919432	TI_Stem&Early_Enterocyte&TI_Goblet&BEST4
chr16_86919573_86920073	TI_Stem&Early_Enterocyte&BEST4
chr16_86924455_86924955	TI_Stem&Early_Enterocyte
chr16_86925008_86925508	TI_Stem&Early_Enterocyte&BEST4
chr16_86925599_86926099	TI_Stem&Early_Enterocyte&BEST4
chr16_87364400_87364900	TI_Stem&Early_Enterocyte&EEC
chr16_87381475_87381975	TI_Stem&Fibroblast
chr16_87455923_87456423	TI_Stem&AC_Stem&Early_Colonocyte
chr16_87490715_87491215	TI_Stem
chr16_87517810_87518310	TI_Stem&Fibroblast&Endothelium
chr16_87662773_87663273	TI_Stem&Early_Colonocyte
chr16_87807061_87807561	TI_Stem&AC_Stem&Early_Enterocyte&GC_B&MemoryB&Plasma
chr16_87839075_87839575	TI_Stem
chr16_87842440_87842940	TI_Stem&Plasma
chr16_87847491_87847991	TI_Stem&CD8T
chr16_87848111_87848611	TI_Stem&AC_Stem
chr16_87849412_87849912	TI_Stem&AC_Stem&Plasma
chr16_87849918_87850418	TI_Stem
chr16_87853515_87854015	TI_Stem&AC_Stem&EEC&CD8T&gdT&NK&Plasma&Macrophage&Fibroblast
chr16_87854449_87854949	TI_Stem&AC_Stem&Tuft&Paneth&gdT
chr16_87854959_87855459	TI_Stem&gdT
chr16_87870616_87871116	TI_Stem
chr16_87911026_87911526	TI_Stem&AC_Stem&EEC&Fibroblast&Pericyte
chr16_87952154_87952654	TI_Stem&gdT
chr16_88150442_88150942	TI_Stem&Endothelium
chr16_88168477_88168977	TI_Stem&AC_Stem&Paneth
chr16_88193994_88194494	TI_Stem&Macrophage
chr16_88194553_88195053	TI_Stem&AC_Stem&Macrophage&Fibroblast
chr16_88234878_88235378	TI_Stem&Endothelium
chr16_88236214_88236714	TI_Stem
chr16_88264842_88265342	TI_Stem&Enterocyte&Macrophage&Fibroblast&Endothelium
chr16_88265474_88265974	TI_Stem
chr16_88315646_88316146	TI_Stem&EEC&Endothelium
chr16_88388218_88388718	TI_Stem&AC_Stem&Early_Colonocyte
chr16_88483790_88484290	TI_Stem
chr16_88484798_88485298	TI_Stem&TI_Goblet
chr16_88488076_88488576	TI_Stem&Early_Enterocyte&Enterocyte
chr16_88488690_88489190	TI_Stem&Enterocyte&EEC
chr16_88489361_88489861	TI_Stem&EEC
chr16_88503329_88503829	TI_Stem&TI_Goblet&EEC
chr16_88504926_88505426	TI_Stem&AC_Stem&TI_Goblet&EEC
chr16_88509278_88509778	TI_Stem&AC_Stem&TI_Goblet&AC_Goblet
chr16_88616247_88616747	TI_Stem&AC_Stem&Early_Enterocyte&Early_Colonocyte
chr16_88617281_88617781	TI_Stem&TI_Goblet&AC_Goblet&EEC
chr16_88638312_88638812	TI_Stem&AC_Stem&AC_Goblet&GC_B
chr16_88672688_88673188	TI_Stem
chr16_88688023_88688523	TI_Stem&AC_Stem&Early_Enterocyte&TI_Goblet
chr16_88755406_88755906	TI_Stem
chr16_88804426_88804926	TI_Stem&AC_Stem&AC_Goblet
chr16_88811219_88811719	TI_Stem&Tuft&gdT&Macrophage
chr16_89071785_89072285	TI_Stem&AC_Stem&Early_Colonocyte
chr16_89098412_89098912	TI_Stem&AC_Stem&Tuft&Paneth&GC_B&MemoryB&Plasma
chr16_89099747_89100247	TI_Stem&Enterocyte
chr16_89100475_89100975	TI_Stem&gdT
chr16_89138087_89138587	TI_Stem
chr16_89201462_89201962	TI_Stem&Early_Enterocyte&BEST4
chr16_89321139_89321639	TI_Stem&AC_Stem&AC_Goblet
chr16_89353769_89354269	TI_Stem&Early_Colonocyte
chr16_89354301_89354801	TI_Stem
chr16_89395072_89395572	TI_Stem&Early_Enterocyte&Enterocyte&Fibroblast
chr16_89430401_89430901	TI_Stem&Enterocyte
chr16_89437945_89438445	TI_Stem&AC_Stem&EEC
chr16_89443336_89443836	TI_Stem&TI_Goblet&AC_Goblet&BEST4
chr16_89482806_89483306	TI_Stem&Early_Colonocyte
chr16_89565990_89566490	TI_Stem
chr16_89608346_89608846	TI_Stem&Enterocyte&EEC
chr16_89613219_89613719	TI_Stem&Early_Enterocyte&Enterocyte
chr16_89614079_89614579	TI_Stem&Early_Enterocyte&Enterocyte
chr16_89624675_89625175	TI_Stem&Early_Enterocyte
chr16_89625284_89625784	TI_Stem
chr16_89668083_89668583	TI_Stem&Enterocyte
chr16_89671003_89671503	TI_Stem&Early_Enterocyte
chr16_89801703_89802203	TI_Stem&Fibroblast
chr16_89810731_89811231	TI_Stem
chr16_89811249_89811749	TI_Stem&AC_Stem&Early_Enterocyte&GC_B
chr16_89823013_89823513	TI_Stem&Tuft&EEC
chr16_89829373_89829873	TI_Stem
chr16_89846999_89847499	TI_Stem&AC_Stem&TI_Goblet&AC_Goblet&EEC
chr16_89847724_89848224	TI_Stem&AC_Stem&AC_Goblet
chr16_90044024_90044524	TI_Stem&TI_Goblet
chr16_90078341_90078841	TI_Stem&AC_Goblet
chr17_143761_144261	TI_Stem
chr17_180501_181001	TI_Stem&AC_Stem&AC_Goblet&Fibroblast&Endothelium
chr17_181411_181911	TI_Stem&EEC&Macrophage&Fibroblast&Endothelium
chr17_193761_194261	TI_Stem&Enterocyte&EEC
chr17_200156_200656	TI_Stem&EEC&Fibroblast&Endothelium
chr17_335984_336484	TI_Stem&AC_Stem&EEC&CD4T
chr17_339541_340041	TI_Stem&AC_Stem
chr17_352031_352531	TI_Stem&EEC
chr17_352589_353089	TI_Stem&TI_Goblet&EEC
chr17_715598_716098	TI_Stem&Early_Enterocyte&Early_Colonocyte
chr17_726172_726672	TI_Stem&AC_Stem&TI_Goblet
chr17_732266_732766	TI_Stem&AC_Stem&TI_Goblet&AC_Goblet
chr17_732905_733405	TI_Stem
chr17_1074051_1074551	TI_Stem&Early_Enterocyte&TI_Goblet&AC_Goblet
chr17_1080692_1081192	TI_Stem&Early_Enterocyte
chr17_1082514_1083014	TI_Stem&Endothelium
chr17_1083376_1083876	TI_Stem&EEC
chr17_1087318_1087818	TI_Stem&AC_Stem&Early_Enterocyte&AC_Goblet
chr17_1087961_1088461	TI_Stem&AC_Stem&Early_Colonocyte&AC_Goblet&EEC
chr17_1110606_1111106	TI_Stem&AC_Stem&Early_Colonocyte&BEST4
chr17_1111134_1111634	TI_Stem&Early_Colonocyte&Macrophage&Endothelium
chr17_1122587_1123087	TI_Stem&Early_Enterocyte&Enterocyte&Endothelium
chr17_1123183_1123683	TI_Stem
chr17_1509120_1509620	TI_Stem&TI_Goblet&AC_Goblet&EEC
chr17_1561740_1562240	TI_Stem&DC
chr17_1581245_1581745	TI_Stem&AC_Stem&AC_Goblet
chr17_1597780_1598280	TI_Stem&AC_Stem&Early_Colonocyte&TI_Goblet&AC_Goblet
chr17_1642874_1643374	TI_Stem&AC_Goblet
chr17_1714576_1715076	TI_Stem&Enterocyte
chr17_1742585_1743085	TI_Stem&EEC
chr17_1747227_1747727	TI_Stem&Endothelium
chr17_1754594_1755094	TI_Stem&Endothelium
chr17_1808579_1809079	TI_Stem&Early_Enterocyte&Enterocyte
chr17_1810614_1811114	TI_Stem&Early_Enterocyte&Enterocyte
chr17_1842393_1842893	TI_Stem&Early_Enterocyte
chr17_1905490_1905990	TI_Stem&AC_Stem&Early_Colonocyte&EEC
chr17_1932134_1932634	TI_Stem&AC_Stem&Early_Colonocyte&EEC
chr17_1986264_1986764	TI_Stem
chr17_2008700_2009200	TI_Stem&AC_Stem&Early_Colonocyte
chr17_2025937_2026437	TI_Stem&AC_Stem&Early_Colonocyte&EEC&Endothelium
chr17_2347636_2348136	TI_Stem&AC_Stem&Early_Enterocyte
chr17_2359476_2359976	TI_Stem&Early_Enterocyte&Enterocyte&TI_Goblet&EEC
chr17_2385767_2386267	TI_Stem
chr17_2386326_2386826	TI_Stem&AC_Stem&Early_Enterocyte&Early_Colonocyte
chr17_2711034_2711534	TI_Stem&Enterocyte
chr17_2723365_2723865	TI_Stem&AC_Stem&Early_Enterocyte&Early_Colonocyte&BEST4
chr17_2723919_2724419	TI_Stem&AC_Stem&Early_Enterocyte&Early_Colonocyte&BEST4
chr17_2724608_2725108	TI_Stem&Early_Colonocyte
chr17_2767387_2767887	TI_Stem&AC_Stem&Enterocyte&Early_Colonocyte&BEST4
chr17_2776890_2777390	TI_Stem
chr17_2786202_2786702	TI_Stem&TI_Goblet&BEST4
chr17_2797588_2798088	TI_Stem&AC_Stem&Early_Colonocyte&TI_Goblet&AC_Goblet
chr17_2828380_2828880	TI_Stem&MemoryB
chr17_2853026_2853526	TI_Stem&AC_Goblet
chr17_2853543_2854043	TI_Stem&Early_Enterocyte&TI_Goblet&Tuft
chr17_2854254_2854754	TI_Stem&EEC
chr17_2883505_2884005	TI_Stem&TI_Goblet&AC_Goblet&EEC
chr17_2892507_2893007	TI_Stem&TI_Goblet&AC_Goblet&EEC
chr17_2894213_2894713	TI_Stem&EEC
chr17_2894801_2895301	TI_Stem&TI_Goblet&EEC
chr17_2898116_2898616	TI_Stem&AC_Stem&EEC&Paneth
chr17_2898687_2899187	TI_Stem&EEC
chr17_2899954_2900454	TI_Stem&AC_Stem&TI_Goblet&AC_Goblet&EEC
chr17_2903110_2903610	TI_Stem&EEC
chr17_2904087_2904587	TI_Stem&AC_Stem&TI_Goblet&AC_Goblet&EEC&Paneth
chr17_2929986_2930486	TI_Stem&EEC
chr17_2931544_2932044	TI_Stem&TI_Goblet&EEC
chr17_3004172_3004672	TI_Stem&AC_Stem&EEC&NaiveB&MemoryB&Plasma&Endothelium
chr17_3729837_3730337	TI_Stem&AC_Stem&AC_Goblet
chr17_3754452_3754952	TI_Stem&AC_Stem&Early_Enterocyte&Enterocyte&Early_Colonocyte&TI_Goblet&AC_Goblet&BEST4
chr17_3978413_3978913	TI_Stem&AC_Stem&Early_Colonocyte&AC_Goblet&Endothelium
chr17_4033847_4034347	TI_Stem&AC_Stem&EEC&Paneth
chr17_4047942_4048442	TI_Stem
chr17_4186466_4186966	TI_Stem
chr17_4243644_4244144	TI_Stem&Tuft
chr17_4365119_4365619	TI_Stem&CD4T&CD8T&gdT&MemoryB&Plasma
chr17_4443428_4443928	TI_Stem&Fibroblast
chr17_4444661_4445161	TI_Stem
chr17_4475859_4476359	TI_Stem&AC_Stem&Early_Enterocyte&AC_Goblet
chr17_4476376_4476876	TI_Stem&AC_Stem&Early_Enterocyte&AC_Goblet&Paneth
chr17_4481217_4481717	TI_Stem&Early_Enterocyte&gdT
chr17_4515526_4516026	TI_Stem&Paneth
chr17_4540551_4541051	TI_Stem&Endothelium
chr17_4560375_4560875	TI_Stem&AC_Stem&AC_Goblet
chr17_4562080_4562580	TI_Stem&Colonocyte&AC_Goblet
chr17_4584207_4584707	TI_Stem&AC_Stem&GC_B&Plasma&Macrophage&Fibroblast
chr17_4585001_4585501	TI_Stem&TI_Goblet&AC_Goblet
chr17_4594964_4595464	TI_Stem&AC_Stem
chr17_4610123_4610623	TI_Stem&Early_Enterocyte
chr17_4641415_4641915	TI_Stem&Macrophage&Neutrophil
chr17_4690687_4691187	TI_Stem
chr17_4721518_4722018	TI_Stem&TI_Goblet&AC_Goblet
chr17_4858010_4858510	TI_Stem&Endothelium
chr17_4858768_4859268	TI_Stem&Macrophage&Endothelium
chr17_4903068_4903568	TI_Stem&Plasma
chr17_4913874_4914374	TI_Stem&Early_Colonocyte
chr17_4959244_4959744	TI_Stem&Early_Enterocyte&Enterocyte&TI_Goblet
chr17_5042292_5042792	TI_Stem&Enterocyte
chr17_5045406_5045906	TI_Stem&Early_Enterocyte&Early_Colonocyte
chr17_5047203_5047703	TI_Stem
chr17_5108187_5108687	TI_Stem&Early_Colonocyte
chr17_5122428_5122928	TI_Stem&Fibroblast
chr17_5122947_5123447	TI_Stem&BEST4&GC_B&Macrophage&Fibroblast
chr17_5242292_5242792	TI_Stem&GC_B&NaiveB&MemoryB
chr17_5262364_5262864	TI_Stem&AC_Stem
chr17_5264647_5265147	TI_Stem
chr17_5643160_5643660	TI_Stem&AC_Stem
chr17_5931566_5932066	TI_Stem
chr17_6068819_6069319	TI_Stem&AC_Stem&Colonocyte
chr17_6069561_6070061	TI_Stem
chr17_6101793_6102293	TI_Stem
chr17_6443547_6444047	TI_Stem&AC_Stem&AC_Goblet&NaiveB&Macrophage&Neutrophil
chr17_6455306_6455806	TI_Stem&CD4T&NaiveB&MemoryB
chr17_6551796_6552296	TI_Stem&AC_Stem&Early_Enterocyte&Early_Colonocyte&Colonocyte
chr17_6552479_6552979	TI_Stem&AC_Stem&Early_Enterocyte&Early_Colonocyte
chr17_6592145_6592645	TI_Stem&Early_Colonocyte
chr17_6638978_6639478	TI_Stem
chr17_7042137_7042637	TI_Stem&CD4T&CD8T&gdT&NaiveB
chr17_7045035_7045535	TI_Stem
chr17_7046111_7046611	TI_Stem&AC_Stem&TI_Goblet&AC_Goblet&Tuft
chr17_7141767_7142267	TI_Stem&AC_Stem&Early_Colonocyte
chr17_7178003_7178503	TI_Stem&AC_Stem&EEC&Plasma
chr17_7184046_7184546	TI_Stem&AC_Stem&Early_Colonocyte&EEC
chr17_7191405_7191905	TI_Stem
chr17_7258892_7259392	TI_Stem&Enterocyte
chr17_7261734_7262234	TI_Stem&AC_Goblet
chr17_7264344_7264844	TI_Stem&Early_Colonocyte&Colonocyte
chr17_7264858_7265358	TI_Stem
chr17_7281359_7281859	TI_Stem&AC_Stem&Early_Colonocyte&Colonocyte
chr17_7351534_7352034	TI_Stem&Fibroblast
chr17_7408242_7408742	TI_Stem&AC_Stem&Early_Colonocyte
chr17_7480039_7480539	TI_Stem&Early_Enterocyte
chr17_7557954_7558454	TI_Stem&AC_Goblet&Endothelium
chr17_7568079_7568579	TI_Stem
chr17_7704889_7705389	TI_Stem&AC_Stem&EEC&Fibroblast
chr17_7717086_7717586	TI_Stem&AC_Goblet&EEC&Fibroblast&Endothelium
chr17_7717944_7718444	TI_Stem&CD8T&Macrophage&DC&Fibroblast
chr17_7858379_7858879	TI_Stem&Macrophage
chr17_7883725_7884225	TI_Stem&CD4T
chr17_7889090_7889590	TI_Stem&Early_Enterocyte&EEC&Fibroblast&Endothelium
chr17_7914679_7915179	TI_Stem&Early_Enterocyte
chr17_7922065_7922565	TI_Stem&Endothelium
chr17_8003066_8003566	TI_Stem&Fibroblast
chr17_8068598_8069098	TI_Stem&Enterocyte&Early_Colonocyte
chr17_8069420_8069920	TI_Stem&TI_Goblet
chr17_8153473_8153973	TI_Stem&Early_Enterocyte
chr17_8273746_8274246	TI_Stem&Early_Enterocyte&Colonocyte
chr17_8425782_8426282	TI_Stem&Enterocyte&TI_Goblet&AC_Goblet
chr17_8532083_8532583	TI_Stem&TI_Goblet&AC_Goblet&EEC
chr17_8543133_8543633	TI_Stem&Enterocyte
chr17_8798658_8799158	TI_Stem&AC_Stem&Early_Colonocyte&AC_Goblet
chr17_8799184_8799684	TI_Stem&AC_Stem&Early_Colonocyte&AC_Goblet&Tuft
chr17_8799767_8800267	TI_Stem
chr17_9020975_9021475	TI_Stem&Early_Enterocyte&NaiveB&Fibroblast
chr17_9021500_9022000	TI_Stem&NaiveB&Fibroblast
chr17_9023172_9023672	TI_Stem&NaiveB&Neutrophil
chr17_9144365_9144865	TI_Stem
chr17_9170768_9171268	TI_Stem&Early_Enterocyte
chr17_9196199_9196699	TI_Stem
chr17_9206808_9207308	TI_Stem&AC_Stem&Early_Colonocyte&AC_Goblet
chr17_9217081_9217581	TI_Stem&AC_Goblet
chr17_9237625_9238125	TI_Stem&EEC&Endothelium
chr17_9239854_9240354	TI_Stem&TI_Goblet&BEST4
chr17_9256782_9257282	TI_Stem&NaiveB&Endothelium
chr17_9644421_9644921	TI_Stem&Early_Enterocyte&Enterocyte&Early_Colonocyte
chr17_9645201_9645701	TI_Stem&AC_Stem&Early_Enterocyte&Early_Colonocyte&BEST4
chr17_9656943_9657443	TI_Stem&Enterocyte
chr17_10106026_10106526	TI_Stem
chr17_10114522_10115022	TI_Stem&gdT&NK&NaiveB&Plasma&Macrophage&DC&Neutrophil&Fibroblast&Glial
chr17_10119724_10120224	TI_Stem&AC_Stem&Tuft&NaiveB&Plasma&Macrophage&DC&Neutrophil
chr17_10210128_10210628	TI_Stem&AC_Stem&Early_Colonocyte&AC_Goblet&Tuft&Fibroblast
chr17_10295640_10296140	TI_Stem
chr17_10327509_10328009	TI_Stem&Fibroblast
chr17_10349537_10350037	TI_Stem
chr17_10446952_10447452	TI_Stem&Early_Colonocyte
chr17_10447487_10447987	TI_Stem&AC_Stem&Early_Colonocyte&Tuft
chr17_10532749_10533249	TI_Stem
chr17_10618053_10618553	TI_Stem
chr17_10798272_10798772	TI_Stem&Early_Colonocyte
chr17_10815295_10815795	TI_Stem&AC_Stem&Early_Colonocyte&BEST4
chr17_10837153_10837653	TI_Stem&AC_Stem&AC_Goblet
chr17_10843968_10844468	TI_Stem&TI_Goblet
chr17_10999417_10999917	TI_Stem&AC_Stem
chr17_11005517_11006017	TI_Stem&AC_Stem
chr17_11240196_11240696	TI_Stem&AC_Stem&Fibroblast
chr17_11598123_11598623	TI_Stem&AC_Stem&Early_Colonocyte&Colonocyte&TI_Goblet&AC_Goblet&EEC&Fibroblast
chr17_11598820_11599320	TI_Stem&AC_Stem&AC_Goblet&Fibroblast
chr17_11608317_11608817	TI_Stem&AC_Stem&Early_Colonocyte&TI_Goblet&AC_Goblet&Fibroblast
chr17_11619087_11619587	TI_Stem&AC_Stem
chr17_11701927_11702427	TI_Stem
chr17_12395686_12396186	TI_Stem&GC_B
chr17_12522673_12523173	TI_Stem&AC_Stem&Early_Colonocyte&Fibroblast
chr17_12534138_12534638	TI_Stem&AC_Stem
chr17_12535933_12536433	TI_Stem&AC_Stem&Early_Colonocyte&Fibroblast
chr17_12789286_12789786	TI_Stem&AC_Stem&Early_Colonocyte&AC_Goblet&GC_B
chr17_12790113_12790613	TI_Stem&Early_Colonocyte
chr17_12842278_12842778	TI_Stem&Early_Enterocyte
chr17_13292879_13293379	TI_Stem&TI_Goblet
chr17_13297182_13297682	TI_Stem&TI_Goblet&AC_Goblet&EEC&Paneth
chr17_13416025_13416525	TI_Stem&AC_Stem
chr17_13756752_13757252	TI_Stem&AC_Goblet
chr17_13807508_13808008	TI_Stem
chr17_14033110_14033610	TI_Stem
chr17_14070430_14070930	TI_Stem&TI_Goblet&AC_Goblet&EEC
chr17_14086130_14086630	TI_Stem&Early_Enterocyte&Enterocyte
chr17_14092772_14093272	TI_Stem&Early_Enterocyte&Early_Colonocyte
chr17_14125436_14125936	TI_Stem&Early_Enterocyte
chr17_14143660_14144160	TI_Stem&AC_Stem
chr17_14149690_14150190	TI_Stem&Early_Colonocyte
chr17_14165490_14165990	TI_Stem
chr17_14200985_14201485	TI_Stem&Early_Enterocyte&CD4T&gdT
chr17_14204027_14204527	TI_Stem
chr17_14205981_14206481	TI_Stem&AC_Stem&Early_Enterocyte
chr17_14297299_14297799	TI_Stem&EEC&gdT&Fibroblast
chr17_14300127_14300627	TI_Stem&CD4T&gdT&Fibroblast&Endothelium
chr17_14303705_14304205	TI_Stem&Early_Enterocyte&CD4T&MemoryB&Fibroblast
chr17_14309228_14309728	TI_Stem&Early_Enterocyte&Enterocyte&TI_Goblet&EEC&Paneth
chr17_15260622_15261122	TI_Stem&Macrophage&Endothelium
chr17_15347917_15348417	TI_Stem&Enterocyte
chr17_15398201_15398701	TI_Stem&Early_Enterocyte&BEST4
chr17_15437156_15437656	TI_Stem&Enterocyte
chr17_15452501_15453001	TI_Stem&Enterocyte
chr17_15457112_15457612	TI_Stem&Fibroblast&Glial
chr17_15464343_15464843	TI_Stem&Fibroblast
chr17_15468086_15468586	TI_Stem&Enterocyte
chr17_15470511_15471011	TI_Stem&Early_Enterocyte&Enterocyte
chr17_15473818_15474318	TI_Stem&Early_Enterocyte&Enterocyte
chr17_15490567_15491067	TI_Stem&Early_Enterocyte&Enterocyte
chr17_15491160_15491660	TI_Stem&Early_Enterocyte&Endothelium
chr17_15502688_15503188	TI_Stem&Enterocyte&Neutrophil&Fibroblast
chr17_15573826_15574326	TI_Stem&Early_Colonocyte
chr17_15644886_15645386	TI_Stem&Early_Enterocyte&TI_Goblet
chr17_15645459_15645959	TI_Stem&Early_Enterocyte&Endothelium
chr17_15645965_15646465	TI_Stem&Early_Enterocyte&TI_Goblet
chr17_15649737_15650237	TI_Stem&TI_Goblet&BEST4&Endothelium
chr17_15651541_15652041	TI_Stem&TI_Goblet&AC_Goblet&Endothelium
chr17_15699375_15699875	TI_Stem
chr17_15901741_15902241	TI_Stem&AC_Stem&Early_Colonocyte&EEC
chr17_15909288_15909788	TI_Stem
chr17_15944411_15944911	TI_Stem&AC_Stem
chr17_15944960_15945460	TI_Stem&AC_Stem
chr17_15945686_15946186	TI_Stem&Macrophage&Neutrophil
chr17_15951464_15951964	TI_Stem&AC_Stem
chr17_15952097_15952597	TI_Stem&AC_Stem&Early_Enterocyte&Paneth
chr17_15966859_15967359	TI_Stem&Early_Enterocyte&Early_Colonocyte
chr17_15981163_15981663	TI_Stem&AC_Stem&Early_Colonocyte&Colonocyte
chr17_16232324_16232824	TI_Stem&Early_Enterocyte&Enterocyte
chr17_16248791_16249291	TI_Stem
chr17_16255665_16256165	TI_Stem
chr17_16293852_16294352	TI_Stem&Enterocyte&TI_Goblet&AC_Goblet
chr17_16294512_16295012	TI_Stem&TI_Goblet&AC_Goblet
chr17_16298300_16298800	TI_Stem&Enterocyte
chr17_16306040_16306540	TI_Stem
chr17_16313408_16313908	TI_Stem&Enterocyte
chr17_16329471_16329971	TI_Stem&Early_Enterocyte
chr17_16352752_16353252	TI_Stem&Early_Colonocyte&CD4T&NaiveB
chr17_16407009_16407509	TI_Stem&Macrophage&Fibroblast&Endothelium
chr17_16445298_16445798	TI_Stem&EEC
chr17_16470218_16470718	TI_Stem&Early_Enterocyte&Enterocyte&TI_Goblet&EEC
chr17_16481133_16481633	TI_Stem
chr17_16486390_16486890	TI_Stem&AC_Stem&Early_Colonocyte
chr17_16490616_16491116	TI_Stem
chr17_16494021_16494521	TI_Stem&AC_Goblet
chr17_16504930_16505430	TI_Stem&Early_Enterocyte
chr17_16588661_16589161	TI_Stem
chr17_16859506_16860006	TI_Stem&Early_Enterocyte
chr17_16871451_16871951	TI_Stem
chr17_16872405_16872905	TI_Stem
chr17_16873148_16873648	TI_Stem&Early_Colonocyte
chr17_17003481_17003981	TI_Stem
chr17_17014586_17015086	TI_Stem&Early_Enterocyte
chr17_17016126_17016626	TI_Stem&Enterocyte&CD4T
chr17_17018553_17019053	TI_Stem&AC_Stem
chr17_17021108_17021608	TI_Stem&Enterocyte
chr17_17027512_17028012	TI_Stem
chr17_17032049_17032549	TI_Stem&Early_Colonocyte&Fibroblast&Endothelium
chr17_17090628_17091128	TI_Stem&AC_Stem&Early_Enterocyte&Early_Colonocyte
chr17_17096390_17096890	TI_Stem&Tuft
chr17_17108647_17109147	TI_Stem
chr17_17109854_17110354	TI_Stem&AC_Stem&Early_Colonocyte&AC_Goblet
chr17_17386968_17387468	TI_Stem&AC_Goblet
chr17_17388004_17388504	TI_Stem&AC_Stem&TI_Goblet&AC_Goblet
chr17_17417807_17418307	TI_Stem&Enterocyte&TI_Goblet&AC_Goblet&Paneth
chr17_17418310_17418810	TI_Stem&TI_Goblet&AC_Goblet&Paneth
chr17_17506976_17507476	TI_Stem&AC_Stem&EEC
chr17_17526312_17526812	TI_Stem&AC_Stem&TI_Goblet
chr17_17533822_17534322	TI_Stem&AC_Stem&TI_Goblet&AC_Goblet&EEC
chr17_17535874_17536374	TI_Stem&TI_Goblet
chr17_17538625_17539125	TI_Stem&AC_Stem&Early_Colonocyte&TI_Goblet&AC_Goblet&EEC&Paneth
chr17_17547356_17547856	TI_Stem
chr17_17550875_17551375	TI_Stem&EEC
chr17_17670799_17671299	TI_Stem
chr17_17675838_17676338	TI_Stem&CD8T&gdT
chr17_17685201_17685701	TI_Stem&AC_Stem&Endothelium
chr17_17685807_17686307	TI_Stem&AC_Stem
chr17_17690217_17690717	TI_Stem&Macrophage
chr17_17693436_17693936	TI_Stem&AC_Stem&Tuft&EEC
chr17_17700308_17700808	TI_Stem&AC_Stem
chr17_17710829_17711329	TI_Stem&AC_Stem&Early_Enterocyte&Early_Colonocyte&EEC&Fibroblast
chr17_17886214_17886714	TI_Stem&Fibroblast
chr17_17890956_17891456	TI_Stem
chr17_17913887_17914387	TI_Stem
chr17_17921014_17921514	TI_Stem&Glial
chr17_17922676_17923176	TI_Stem&AC_Stem&Early_Colonocyte&Colonocyte
chr17_17937136_17937636	TI_Stem
chr17_17958354_17958854	TI_Stem&AC_Stem&Early_Enterocyte&Early_Colonocyte&AC_Goblet&BEST4
chr17_17959721_17960221	TI_Stem&CD8T
chr17_18153137_18153637	TI_Stem
chr17_18181949_18182449	TI_Stem
chr17_18246650_18247150	TI_Stem&AC_Stem&Early_Colonocyte
chr17_18247183_18247683	TI_Stem&AC_Stem&Early_Enterocyte&Early_Colonocyte&TI_Goblet
chr17_18360468_18360968	TI_Stem
chr17_18377362_18377862	TI_Stem&Early_Enterocyte&Early_Colonocyte
chr17_18469791_18470291	TI_Stem&AC_Stem&Early_Colonocyte
chr17_18493150_18493650	TI_Stem
chr17_18569418_18569918	TI_Stem&Early_Colonocyte
chr17_18718539_18719039	TI_Stem&Early_Enterocyte&TI_Goblet
chr17_18719088_18719588	TI_Stem
chr17_18757582_18758082	TI_Stem&Early_Enterocyte
chr17_18922069_18922569	TI_Stem&BEST4
chr17_18967716_18968216	TI_Stem&AC_Stem
chr17_18981581_18982081	TI_Stem&AC_Stem&Early_Colonocyte
chr17_19264673_19265173	TI_Stem
chr17_19317200_19317700	TI_Stem&MemoryB
chr17_19507769_19508269	TI_Stem&Endothelium
chr17_19534186_19534686	TI_Stem&Plasma&Macrophage
chr17_19554386_19554886	TI_Stem&Macrophage
chr17_19578348_19578848	TI_Stem
chr17_19672225_19672725	TI_Stem&Early_Enterocyte&Enterocyte
chr17_19748254_19748754	TI_Stem&AC_Stem&Early_Colonocyte&AC_Goblet&BEST4
chr17_19896990_19897490	TI_Stem
chr17_20189962_20190462	TI_Stem&AC_Stem&Early_Colonocyte&AC_Goblet
chr17_20226697_20227197	TI_Stem
chr17_20320650_20321150	TI_Stem&AC_Stem
chr17_20542112_20542612	TI_Stem
chr17_20665490_20665990	TI_Stem&Early_Colonocyte
chr17_20698808_20699308	TI_Stem&Early_Enterocyte&BEST4&NaiveB&MemoryB&Macrophage
chr17_20706936_20707436	TI_Stem&EEC
chr17_20724364_20724864	TI_Stem
chr17_20735761_20736261	TI_Stem&AC_Goblet
chr17_20750970_20751470	TI_Stem
chr17_20944186_20944686	TI_Stem&TI_Goblet&EEC
chr17_20952146_20952646	TI_Stem&TI_Goblet&AC_Goblet&EEC
chr17_20955412_20955912	TI_Stem&Fibroblast
chr17_20978974_20979474	TI_Stem
chr17_21128973_21129473	TI_Stem&Endothelium
chr17_21209740_21210240	TI_Stem&TI_Goblet&AC_Goblet&Paneth
chr17_21273418_21273918	TI_Stem&AC_Stem
chr17_21278506_21279006	TI_Stem&Early_Enterocyte&Enterocyte
chr17_21287205_21287705	TI_Stem&AC_Stem&Early_Enterocyte
chr17_21298981_21299481	TI_Stem
chr17_21314483_21314983	TI_Stem
chr17_21358861_21359361	TI_Stem&AC_Stem
chr17_21376667_21377167	TI_Stem&AC_Stem&Early_Colonocyte
chr17_21379233_21379733	TI_Stem&AC_Stem&AC_Goblet
chr17_21511471_21511971	TI_Stem
chr17_21518375_21518875	TI_Stem&Early_Enterocyte
chr17_21525671_21526171	TI_Stem
chr17_21550972_21551472	TI_Stem&Plasma
chr17_21595082_21595582	TI_Stem&AC_Stem&Early_Colonocyte
chr17_21773154_21773654	TI_Stem
chr17_27247376_27247876	TI_Stem&AC_Stem&Early_Colonocyte&TI_Goblet&AC_Goblet&EEC
chr17_27264292_27264792	TI_Stem&BEST4
chr17_27265214_27265714	TI_Stem&Early_Enterocyte&Early_Colonocyte
chr17_27378641_27379141	TI_Stem
chr17_27457614_27458114	TI_Stem&EEC&Plasma&Neutrophil
chr17_27461483_27461983	TI_Stem&Neutrophil
chr17_27496444_27496944	TI_Stem&AC_Stem&Tuft&EEC
chr17_27520375_27520875	TI_Stem
chr17_27540187_27540687	TI_Stem&AC_Stem&Macrophage&Fibroblast
chr17_27559883_27560383	TI_Stem&Fibroblast&Endothelium
chr17_27690543_27691043	TI_Stem
chr17_27793740_27794240	TI_Stem&AC_Stem&Early_Colonocyte&EEC
chr17_27797724_27798224	TI_Stem&Enterocyte
chr17_27798357_27798857	TI_Stem&Enterocyte
chr17_27800474_27800974	TI_Stem&Early_Enterocyte&Enterocyte
chr17_27810244_27810744	TI_Stem&Early_Enterocyte&Enterocyte
chr17_27812060_27812560	TI_Stem&AC_Stem&Early_Enterocyte&Early_Colonocyte&Colonocyte&AC_Goblet
chr17_27824679_27825179	TI_Stem&AC_Stem&TI_Goblet&AC_Goblet
chr17_27845556_27846056	TI_Stem&Enterocyte
chr17_27846327_27846827	TI_Stem&Enterocyte&CD4T&CD8T&NK
chr17_27861984_27862484	TI_Stem&Enterocyte
chr17_27940514_27941014	TI_Stem&Enterocyte&EEC
chr17_27957064_27957564	TI_Stem
chr17_27960120_27960620	TI_Stem&Early_Enterocyte&BEST4
chr17_27961078_27961578	TI_Stem
chr17_27968183_27968683	TI_Stem
chr17_27982619_27983119	TI_Stem&Early_Enterocyte
chr17_27984736_27985236	TI_Stem&Endothelium
chr17_27985265_27985765	TI_Stem&GC_B&Endothelium
chr17_28080770_28081270	TI_Stem
chr17_28154121_28154621	TI_Stem
chr17_28172938_28173438	TI_Stem
chr17_28233831_28234331	TI_Stem&AC_Stem&Early_Colonocyte&AC_Goblet
chr17_28258563_28259063	TI_Stem&Early_Enterocyte&Enterocyte
chr17_28326018_28326518	TI_Stem&AC_Stem&Early_Colonocyte&EEC
chr17_28336038_28336538	TI_Stem&AC_Stem&Endothelium
chr17_28394747_28395247	TI_Stem&Early_Enterocyte
chr17_28470688_28471188	TI_Stem&Enterocyte
chr17_28473391_28473891	TI_Stem&Early_Enterocyte&Enterocyte
chr17_28474041_28474541	TI_Stem
chr17_28475167_28475667	TI_Stem&TI_Goblet
chr17_28480925_28481425	TI_Stem
chr17_28499177_28499677	TI_Stem&AC_Stem&TI_Goblet&AC_Goblet&EEC
chr17_28698368_28698868	TI_Stem&Enterocyte
chr17_28865117_28865617	TI_Stem&Early_Enterocyte&Enterocyte
chr17_28878952_28879452	TI_Stem
chr17_28974948_28975448	TI_Stem
chr17_29019744_29020244	TI_Stem&EEC&gdT&Plasma
chr17_29154618_29155118	TI_Stem&Early_Enterocyte
chr17_29254962_29255462	TI_Stem&AC_Stem&Macrophage
chr17_29555772_29556272	TI_Stem&Enterocyte&EEC
chr17_29592141_29592641	TI_Stem&AC_Stem&AC_Goblet
chr17_29592767_29593267	TI_Stem
chr17_29720344_29720844	TI_Stem&CD8T&NaiveB
chr17_29744779_29745279	TI_Stem&AC_Stem&Early_Enterocyte&Early_Colonocyte&TI_Goblet&EEC
chr17_29745649_29746149	TI_Stem
chr17_30084722_30085222	TI_Stem
chr17_30235711_30236211	TI_Stem
chr17_30344207_30344707	TI_Stem&AC_Goblet
chr17_30344721_30345221	TI_Stem&TI_Goblet
chr17_30707617_30708117	TI_Stem&AC_Stem&Early_Colonocyte&GC_B
chr17_30710485_30710985	TI_Stem
chr17_30715067_30715567	TI_Stem&GC_B&Macrophage&Fibroblast
chr17_31093857_31094357	TI_Stem&Early_Enterocyte&Enterocyte&TI_Goblet
chr17_31394519_31395019	TI_Stem&Fibroblast
chr17_31425102_31425602	TI_Stem&Enterocyte&EEC
chr17_31451361_31451861	TI_Stem&Early_Enterocyte&Macrophage&DC
chr17_31457340_31457840	TI_Stem&BEST4
chr17_31486601_31487101	TI_Stem&BEST4
chr17_31808580_31809080	TI_Stem&Early_Enterocyte&EEC
chr17_32015585_32016085	TI_Stem&TI_Goblet&EEC
chr17_32101177_32101677	TI_Stem&AC_Stem&EEC
chr17_32106515_32107015	TI_Stem&AC_Stem
chr17_32116876_32117376	TI_Stem&AC_Stem
chr17_32124836_32125336	TI_Stem&Early_Enterocyte&Enterocyte
chr17_32203349_32203849	TI_Stem
chr17_32205947_32206447	TI_Stem&Early_Enterocyte&Enterocyte&TI_Goblet
chr17_32266218_32266718	TI_Stem&gdT
chr17_32323828_32324328	TI_Stem&EEC
chr17_32464314_32464814	TI_Stem
chr17_32751018_32751518	TI_Stem
chr17_32794473_32794973	TI_Stem&Early_Enterocyte&Enterocyte&TI_Goblet
chr17_32929147_32929647	TI_Stem&Fibroblast
chr17_32992156_32992656	TI_Stem
chr17_33198871_33199371	TI_Stem&Early_Enterocyte&Enterocyte
chr17_33200044_33200544	TI_Stem
chr17_33200593_33201093	TI_Stem
chr17_33205953_33206453	TI_Stem&EEC
chr17_33233717_33234217	TI_Stem&BEST4&EEC&CD4T
chr17_33241239_33241739	TI_Stem
chr17_33260642_33261142	TI_Stem&AC_Stem&Early_Enterocyte&Early_Colonocyte&AC_Goblet
chr17_33263315_33263815	TI_Stem
chr17_33267834_33268334	TI_Stem&Early_Enterocyte&Enterocyte
chr17_33277417_33277917	TI_Stem&Early_Enterocyte
chr17_33283964_33284464	TI_Stem&Early_Colonocyte&TI_Goblet&AC_Goblet
chr17_33291297_33291797	TI_Stem&Early_Enterocyte&TI_Goblet&EEC
chr17_33291834_33292334	TI_Stem&AC_Goblet&EEC
chr17_33292439_33292939	TI_Stem&Early_Enterocyte&AC_Goblet&EEC
chr17_33293083_33293583	TI_Stem&AC_Stem&TI_Goblet&AC_Goblet&EEC
chr17_33417907_33418407	TI_Stem
chr17_33469830_33470330	TI_Stem&AC_Goblet&Fibroblast
chr17_33521739_33522239	TI_Stem
chr17_34235468_34235968	TI_Stem&Fibroblast&Pericyte&Endothelium
chr17_34248710_34249210	TI_Stem&Macrophage&Neutrophil&Fibroblast
chr17_34990898_34991398	TI_Stem&AC_Stem&Early_Colonocyte&AC_Goblet&Plasma
chr17_35028443_35028943	TI_Stem
chr17_35044180_35044680	TI_Stem
chr17_35045579_35046079	TI_Stem&Early_Enterocyte
chr17_35075293_35075793	TI_Stem
chr17_35254275_35254775	TI_Stem&Macrophage&Fibroblast&Endothelium
chr17_35256713_35257213	TI_Stem&AC_Stem&Early_Enterocyte
chr17_35257220_35257720	TI_Stem&TI_Goblet&BEST4&Endothelium
chr17_35274236_35274736	TI_Stem&Early_Enterocyte&Enterocyte&TI_Goblet
chr17_35299029_35299529	TI_Stem
chr17_35627362_35627862	TI_Stem
chr17_35708899_35709399	TI_Stem&NaiveB
chr17_35712925_35713425	TI_Stem&Endothelium
chr17_35726532_35727032	TI_Stem
chr17_35727556_35728056	TI_Stem
chr17_35731376_35731876	TI_Stem
chr17_35749966_35750466	TI_Stem
chr17_35930573_35931073	TI_Stem&AC_Stem&Early_Enterocyte&CD8T&gdT&GC_B&Macrophage
chr17_35942478_35942978	TI_Stem&Early_Enterocyte
chr17_35970115_35970615	TI_Stem&Early_Enterocyte
chr17_36024407_36024907	TI_Stem&Early_Enterocyte&TI_Goblet
chr17_36030330_36030830	TI_Stem
chr17_36030882_36031382	TI_Stem&BEST4
chr17_36035309_36035809	TI_Stem&Early_Colonocyte&TI_Goblet&AC_Goblet
chr17_36117503_36118003	TI_Stem&AC_Stem&Early_Colonocyte
chr17_36128461_36128961	TI_Stem&AC_Stem&Early_Colonocyte&AC_Goblet
chr17_36133755_36134255	TI_Stem&AC_Stem&Early_Colonocyte&AC_Goblet&Macrophage
chr17_36136038_36136538	TI_Stem&AC_Stem
chr17_36142788_36143288	TI_Stem
chr17_36463851_36464351	TI_Stem&AC_Stem&Early_Colonocyte
chr17_36592693_36593193	TI_Stem&Enterocyte
chr17_36593933_36594433	TI_Stem&Early_Enterocyte&Enterocyte
chr17_36599007_36599507	TI_Stem&Early_Enterocyte&Enterocyte
chr17_36642335_36642835	TI_Stem&AC_Stem&Early_Enterocyte&Early_Colonocyte&BEST4
chr17_36652678_36653178	TI_Stem&Early_Enterocyte&Early_Colonocyte
chr17_36658083_36658583	TI_Stem
chr17_36689053_36689553	TI_Stem&AC_Stem&Early_Enterocyte
chr17_36703742_36704242	TI_Stem&AC_Stem&Early_Colonocyte
chr17_36731150_36731650	TI_Stem&AC_Stem
chr17_36937532_36938032	TI_Stem&gdT&NaiveB
chr17_37048747_37049247	TI_Stem&Early_Enterocyte&Enterocyte
chr17_37051797_37052297	TI_Stem&Early_Enterocyte&Enterocyte&Colonocyte
chr17_37065917_37066417	TI_Stem
chr17_37088373_37088873	TI_Stem&CD4T&CD8T&gdT
chr17_37107386_37107886	TI_Stem&Macrophage
chr17_37490338_37490838	TI_Stem&CD8T&NaiveB&Plasma
chr17_37555150_37555650	TI_Stem&AC_Goblet&EEC
chr17_37644145_37644645	TI_Stem&Early_Enterocyte
chr17_37670934_37671434	TI_Stem&AC_Stem&Early_Enterocyte
chr17_37671686_37672186	TI_Stem&AC_Stem&Early_Enterocyte
chr17_37676153_37676653	TI_Stem&AC_Stem&Early_Enterocyte&Early_Colonocyte&EEC
chr17_37676694_37677194	TI_Stem
chr17_37689223_37689723	TI_Stem&Early_Enterocyte&TI_Goblet
chr17_37702549_37703049	TI_Stem
chr17_37708728_37709228	TI_Stem&AC_Stem
chr17_37709568_37710068	TI_Stem&AC_Stem&Early_Colonocyte&BEST4
chr17_37710276_37710776	TI_Stem&AC_Stem&Early_Enterocyte&Early_Colonocyte&AC_Goblet&BEST4&Tuft
chr17_37713147_37713647	TI_Stem&Early_Enterocyte
chr17_37714952_37715452	TI_Stem&EEC
chr17_37717082_37717582	TI_Stem&AC_Stem&Early_Colonocyte
chr17_37725546_37726046	TI_Stem&AC_Stem
chr17_37729706_37730206	TI_Stem&Macrophage
chr17_37742689_37743189	TI_Stem&Early_Enterocyte&Enterocyte
chr17_37746562_37747062	TI_Stem
chr17_37788480_37788980	TI_Stem&AC_Stem&Early_Enterocyte&Early_Colonocyte
chr17_37816205_37816705	TI_Stem
chr17_37818582_37819082	TI_Stem&AC_Stem&Early_Enterocyte
chr17_38341250_38341750	TI_Stem
chr17_38415463_38415963	TI_Stem&AC_Stem&Plasma
chr17_38423591_38424091	TI_Stem&AC_Goblet&Plasma
chr17_38424105_38424605	TI_Stem&AC_Stem&AC_Goblet
chr17_38428096_38428596	TI_Stem&Plasma&Endothelium
chr17_38510323_38510823	TI_Stem&Tuft&EEC
chr17_38559314_38559814	TI_Stem&gdT
chr17_38572642_38573142	TI_Stem&EEC&NaiveB&MemoryB&Plasma
chr17_38598484_38598984	TI_Stem&AC_Stem&Tuft
chr17_38608477_38608977	TI_Stem&AC_Stem
chr17_38614013_38614513	TI_Stem&Early_Colonocyte
chr17_38663046_38663546	TI_Stem&AC_Goblet&EEC
chr17_38677000_38677500	TI_Stem&CD8T&NaiveB&MemoryB
chr17_38703730_38704230	TI_Stem&AC_Stem&AC_Goblet&Paneth
chr17_38724487_38724987	TI_Stem&AC_Stem&Tuft&EEC
chr17_38726069_38726569	TI_Stem&Enterocyte
chr17_38739302_38739802	TI_Stem&Early_Enterocyte
chr17_38741978_38742478	TI_Stem&AC_Stem&Early_Enterocyte&Early_Colonocyte
chr17_38742509_38743009	TI_Stem&AC_Stem&Early_Enterocyte&Early_Colonocyte&EEC
chr17_38880370_38880870	TI_Stem&Endothelium
chr17_38886575_38887075	TI_Stem
chr17_38922978_38923478	TI_Stem&Colonocyte&Endothelium
chr17_39027040_39027540	TI_Stem&AC_Stem&Early_Enterocyte&TI_Goblet&AC_Goblet&Endothelium
chr17_39144391_39144891	TI_Stem&EEC&Fibroblast&Endothelium
chr17_39178436_39178936	TI_Stem&Colonocyte&AC_Goblet
chr17_39238506_39239006	TI_Stem&EEC&CD4T
chr17_39341478_39341978	TI_Stem&Enterocyte
chr17_39605592_39606092	TI_Stem
chr17_39617576_39618076	TI_Stem&AC_Stem&TI_Goblet&AC_Goblet
chr17_39629019_39629519	TI_Stem&AC_Stem&Early_Enterocyte&Early_Colonocyte&TI_Goblet&Paneth
chr17_39631333_39631833	TI_Stem
chr17_39631907_39632407	TI_Stem
chr17_39632495_39632995	TI_Stem&AC_Stem&Early_Enterocyte&Enterocyte&Early_Colonocyte
chr17_39652139_39652639	TI_Stem&AC_Stem&EEC
chr17_39652761_39653261	TI_Stem
chr17_39674868_39675368	TI_Stem&AC_Stem&Early_Colonocyte&AC_Goblet
chr17_39676096_39676596	TI_Stem&Early_Colonocyte&NaiveB
chr17_39678455_39678955	TI_Stem&Early_Enterocyte&Enterocyte
chr17_39699695_39700195	TI_Stem&AC_Stem&Early_Enterocyte
chr17_39705712_39706212	TI_Stem&Enterocyte
chr17_39706417_39706917	TI_Stem
chr17_39707970_39708470	TI_Stem&Early_Enterocyte
chr17_39716821_39717321	TI_Stem&AC_Stem&Early_Colonocyte&Colonocyte
chr17_39736240_39736740	TI_Stem&AC_Stem&EEC
chr17_39737097_39737597	TI_Stem&AC_Stem&Enterocyte
chr17_39737600_39738100	TI_Stem&AC_Stem&Early_Enterocyte&Enterocyte&AC_Goblet
chr17_39739109_39739609	TI_Stem&AC_Stem&Early_Enterocyte&Early_Colonocyte
chr17_39739839_39740339	TI_Stem&AC_Stem
chr17_39740532_39741032	TI_Stem&AC_Goblet
chr17_39927928_39928428	TI_Stem
chr17_40014965_40015465	TI_Stem
chr17_40058334_40058834	TI_Stem&BEST4&Macrophage&Fibroblast&Endothelium
chr17_40061640_40062140	TI_Stem&AC_Stem&Early_Enterocyte
chr17_40069958_40070458	TI_Stem&AC_Stem&Early_Enterocyte&TI_Goblet
chr17_40070968_40071468	TI_Stem&Early_Enterocyte&Enterocyte
chr17_40071935_40072435	TI_Stem&AC_Stem
chr17_40072904_40073404	TI_Stem&Early_Enterocyte&Enterocyte
chr17_40074833_40075333	TI_Stem
chr17_40121185_40121685	TI_Stem&AC_Stem
chr17_40181212_40181712	TI_Stem
chr17_40288337_40288837	TI_Stem
chr17_40306842_40307342	TI_Stem&Early_Enterocyte
chr17_40308899_40309399	TI_Stem&Early_Enterocyte&gdT
chr17_40315696_40316196	TI_Stem&Neutrophil
chr17_40316571_40317071	TI_Stem&AC_Stem&TI_Goblet&Fibroblast
chr17_40348508_40349008	TI_Stem
chr17_40476043_40476543	TI_Stem&Fibroblast&Endothelium
chr17_40548759_40549259	TI_Stem
chr17_40618921_40619421	TI_Stem&Early_Enterocyte
chr17_40949447_40949947	TI_Stem&AC_Stem&Early_Colonocyte&BEST4
chr17_40956819_40957319	TI_Stem&AC_Stem
chr17_40961506_40962006	TI_Stem
chr17_40992617_40993117	TI_Stem&AC_Stem&TI_Goblet&AC_Goblet&Paneth
chr17_41153772_41154272	TI_Stem&Early_Enterocyte&Macrophage
chr17_41212012_41212512	TI_Stem&TI_Goblet&AC_Goblet&EEC
chr17_41399403_41399903	TI_Stem
chr17_41459394_41459894	TI_Stem
chr17_41464682_41465182	TI_Stem
chr17_41511055_41511555	TI_Stem
chr17_41518882_41519382	TI_Stem
chr17_41519795_41520295	TI_Stem
chr17_41520616_41521116	TI_Stem
chr17_41521830_41522330	TI_Stem&Early_Enterocyte&Enterocyte&BEST4
chr17_41536003_41536503	TI_Stem&TI_Goblet
chr17_41540924_41541424	TI_Stem&Tuft
chr17_41583115_41583615	TI_Stem&Enterocyte
chr17_41602494_41602994	TI_Stem&Early_Enterocyte
chr17_41610107_41610607	TI_Stem
chr17_41615341_41615841	TI_Stem&Early_Enterocyte
chr17_41624389_41624889	TI_Stem
chr17_41625606_41626106	TI_Stem
chr17_41634744_41635244	TI_Stem&Early_Enterocyte
chr17_41635279_41635779	TI_Stem&AC_Stem&Early_Enterocyte&Fibroblast
chr17_41650933_41651433	TI_Stem
chr17_41651465_41651965	TI_Stem&AC_Stem&Early_Enterocyte&Early_Colonocyte&BEST4
chr17_41655586_41656086	TI_Stem&AC_Stem&Early_Enterocyte&Early_Colonocyte&Colonocyte&BEST4
chr17_41676298_41676798	TI_Stem&AC_Stem&NaiveB&MemoryB&Macrophage&DC
chr17_41739778_41740278	TI_Stem
chr17_41772117_41772617	TI_Stem&AC_Stem&Early_Colonocyte&TI_Goblet
chr17_41785808_41786308	TI_Stem&AC_Stem&Early_Enterocyte&Early_Colonocyte&TI_Goblet
chr17_41794018_41794518	TI_Stem&AC_Stem
chr17_41795659_41796159	TI_Stem&Macrophage
chr17_41798676_41799176	TI_Stem
chr17_42039826_42040326	TI_Stem
chr17_42107637_42108137	TI_Stem&Early_Enterocyte&CD8T&GC_B&MemoryB&Plasma
chr17_42200631_42201131	TI_Stem&EEC
chr17_42281415_42281915	TI_Stem&AC_Stem
chr17_42312108_42312608	TI_Stem&CD4T&CD8T&GC_B&NaiveB&MemoryB&Macrophage&Fibroblast
chr17_42328903_42329403	TI_Stem&AC_Stem
chr17_42329417_42329917	TI_Stem&AC_Stem&Endothelium
chr17_42402127_42402627	TI_Stem&Early_Enterocyte&Enterocyte&Early_Colonocyte
chr17_42403110_42403610	TI_Stem&Enterocyte
chr17_42407363_42407863	TI_Stem&Endothelium
chr17_42423091_42423591	TI_Stem&AC_Stem&Early_Colonocyte&Fibroblast&Endothelium&Glial
chr17_42484317_42484817	TI_Stem&CD4T&CD8T&gdT&NK
chr17_42509338_42509838	TI_Stem&AC_Stem
chr17_42518893_42519393	TI_Stem&AC_Stem&TI_Goblet&AC_Goblet
chr17_42519467_42519967	TI_Stem&AC_Stem&Fibroblast&Pericyte
chr17_42632828_42633328	TI_Stem&BEST4
chr17_42660672_42661172	TI_Stem&Early_Enterocyte
chr17_42670133_42670633	TI_Stem&CD4T&GC_B&NaiveB&MemoryB&Plasma
chr17_42744223_42744723	TI_Stem
chr17_42779835_42780335	TI_Stem&AC_Stem&TI_Goblet&AC_Goblet&Tuft&EEC
chr17_42781038_42781538	TI_Stem&EEC
chr17_42797304_42797804	TI_Stem&Early_Enterocyte&Early_Colonocyte&AC_Goblet
chr17_42804995_42805495	TI_Stem&AC_Stem&Early_Colonocyte&TI_Goblet&AC_Goblet
chr17_42806211_42806711	TI_Stem&AC_Stem&Early_Colonocyte&TI_Goblet&AC_Goblet
chr17_42918831_42919331	TI_Stem&EEC
chr17_43010723_43011223	TI_Stem&Enterocyte
chr17_43079501_43080001	TI_Stem&AC_Stem&Early_Colonocyte&Colonocyte
chr17_43211586_43212086	TI_Stem&CD4T&CD8T&gdT&GC_B&NaiveB&MemoryB&Plasma&Macrophage&Endothelium
chr17_43517256_43517756	TI_Stem&EEC
chr17_43517914_43518414	TI_Stem&Early_Enterocyte&Enterocyte
chr17_43520498_43520998	TI_Stem
chr17_43544497_43544997	TI_Stem&AC_Stem&EEC
chr17_43546251_43546751	TI_Stem&Early_Colonocyte&GC_B
chr17_43552398_43552898	TI_Stem&Early_Enterocyte&EEC
chr17_43554171_43554671	TI_Stem&AC_Stem&Early_Colonocyte
chr17_43562835_43563335	TI_Stem&Early_Enterocyte&Endothelium
chr17_43572382_43572882	TI_Stem&Enterocyte
chr17_43573521_43574021	TI_Stem&Early_Enterocyte&EEC
chr17_43581569_43582069	TI_Stem&Enterocyte
chr17_43667794_43668294	TI_Stem&Enterocyte&BEST4&EEC
chr17_43669784_43670284	TI_Stem
chr17_43713531_43714031	TI_Stem&gdT
chr17_43720629_43721129	TI_Stem&AC_Stem&CD4T&CD8T&gdT&NaiveB&Plasma
chr17_43755223_43755723	TI_Stem&BEST4&gdT&Fibroblast&Endothelium
chr17_43760333_43760833	TI_Stem&Early_Enterocyte
chr17_43823285_43823785	TI_Stem&Endothelium
chr17_43839489_43839989	TI_Stem&AC_Goblet
chr17_43927145_43927645	TI_Stem&Early_Enterocyte
chr17_44004263_44004763	TI_Stem&Enterocyte
chr17_44024346_44024846	TI_Stem&AC_Stem
chr17_44098140_44098640	TI_Stem&Macrophage
chr17_44138045_44138545	TI_Stem&TI_Goblet&EEC&Fibroblast
chr17_44142203_44142703	TI_Stem&AC_Stem
chr17_44192136_44192636	TI_Stem&AC_Stem&BEST4&Macrophage
chr17_44308314_44308814	TI_Stem&AC_Stem&EEC&CD8T&gdT&GC_B&NaiveB&Plasma&Macrophage&Fibroblast&Endothelium&Glial
chr17_44385211_44385711	TI_Stem&AC_Stem&GC_B&Plasma&Macrophage&Neutrophil
chr17_45018583_45019083	TI_Stem&Plasma
chr17_45036591_45037091	TI_Stem&AC_Stem&Early_Colonocyte&Colonocyte
chr17_45064277_45064777	TI_Stem
chr17_45127555_45128055	TI_Stem&AC_Stem
chr17_45128079_45128579	TI_Stem&AC_Stem&Early_Colonocyte
chr17_45171305_45171805	TI_Stem
chr17_45172460_45172960	TI_Stem&NaiveB&Glial
chr17_45176204_45176704	TI_Stem&AC_Stem&Early_Enterocyte&Early_Colonocyte&AC_Goblet
chr17_45241588_45242088	TI_Stem&TI_Goblet&AC_Goblet
chr17_45310649_45311149	TI_Stem&AC_Stem&Early_Colonocyte&AC_Goblet
chr17_45318768_45319268	TI_Stem&AC_Stem
chr17_45370219_45370719	TI_Stem
chr17_45371612_45372112	TI_Stem&Early_Enterocyte&Fibroblast
chr17_45395069_45395569	TI_Stem
chr17_45425546_45426046	TI_Stem&Enterocyte&Colonocyte
chr17_45429441_45429941	TI_Stem&Early_Enterocyte&TI_Goblet
chr17_45783135_45783635	TI_Stem&Early_Enterocyte&Macrophage
chr17_45784894_45785394	TI_Stem
chr17_45787454_45787954	TI_Stem
chr17_45791939_45792439	TI_Stem&Early_Enterocyte
chr17_45800819_45801319	TI_Stem&Early_Enterocyte
chr17_45801340_45801840	TI_Stem&Early_Enterocyte
chr17_45812109_45812609	TI_Stem&AC_Stem&Early_Colonocyte
chr17_45857949_45858449	TI_Stem
chr17_45894121_45894621	TI_Stem&Tuft&EEC&Macrophage&Fibroblast&Endothelium
chr17_45988296_45988796	TI_Stem
chr17_46003912_46004412	TI_Stem&Early_Colonocyte
chr17_46076462_46076962	TI_Stem&AC_Stem&AC_Goblet
chr17_46269591_46270091	TI_Stem
chr17_46979102_46979602	TI_Stem&EEC&Plasma&Fibroblast
chr17_47070068_47070568	TI_Stem&Enterocyte
chr17_47201120_47201620	TI_Stem&Early_Enterocyte&Enterocyte
chr17_47205436_47205936	TI_Stem&CD4T&CD8T&GC_B&NaiveB&MemoryB&Plasma&Fibroblast
chr17_47253631_47254131	TI_Stem&AC_Stem&NaiveB&MemoryB&Plasma&Fibroblast&Pericyte&Endothelium
chr17_47268156_47268656	TI_Stem&Early_Colonocyte
chr17_47316264_47316764	TI_Stem&Enterocyte&Colonocyte
chr17_47423258_47423758	TI_Stem
chr17_47423870_47424370	TI_Stem&Enterocyte&Colonocyte&EEC
chr17_47456493_47456993	TI_Stem
chr17_47511597_47512097	TI_Stem&BEST4
chr17_47694804_47695304	TI_Stem&CD4T&MemoryB&Plasma&Macrophage&Neutrophil&Endothelium
chr17_47707381_47707881	TI_Stem&Tuft&Paneth&Glial
chr17_47810303_47810803	TI_Stem&AC_Stem&Early_Enterocyte&Early_Colonocyte&TI_Goblet&BEST4
chr17_47844197_47844697	TI_Stem
chr17_47864899_47865399	TI_Stem
chr17_47882193_47882693	TI_Stem&Early_Enterocyte&EEC
chr17_47884046_47884546	TI_Stem&AC_Stem&Early_Enterocyte&Enterocyte
chr17_47929213_47929713	TI_Stem
chr17_47956950_47957450	TI_Stem&AC_Stem
chr17_47957668_47958168	TI_Stem&AC_Stem&Early_Enterocyte&BEST4
chr17_47958342_47958842	TI_Stem
chr17_47966136_47966636	TI_Stem&Enterocyte
chr17_47967108_47967608	TI_Stem&AC_Stem&Early_Enterocyte&Enterocyte&Early_Colonocyte
chr17_48023747_48024247	TI_Stem&Early_Colonocyte&Plasma&Glial
chr17_48045631_48046131	TI_Stem
chr17_48162847_48163347	TI_Stem
chr17_48244027_48244527	TI_Stem&Early_Enterocyte&Enterocyte
chr17_48244744_48245244	TI_Stem&Enterocyte
chr17_48308533_48309033	TI_Stem
chr17_48407134_48407634	TI_Stem&AC_Stem&Early_Colonocyte
chr17_48438580_48439080	TI_Stem&gdT
chr17_48515985_48516485	TI_Stem&AC_Goblet
chr17_48562067_48562567	TI_Stem&Early_Enterocyte
chr17_48577443_48577943	TI_Stem&AC_Stem&Early_Colonocyte&AC_Goblet&BEST4
chr17_48580387_48580887	TI_Stem&AC_Stem&Early_Colonocyte&AC_Goblet
chr17_48600303_48600803	TI_Stem
chr17_48614973_48615473	TI_Stem&AC_Stem&Tuft&EEC
chr17_48615679_48616179	TI_Stem&AC_Stem&Early_Colonocyte
chr17_48619302_48619802	TI_Stem&AC_Stem&Early_Enterocyte&Early_Colonocyte
chr17_48620060_48620560	TI_Stem
chr17_48623608_48624108	TI_Stem
chr17_48626479_48626979	TI_Stem&AC_Stem&Early_Enterocyte&Tuft&EEC
chr17_48630929_48631429	TI_Stem&AC_Stem&Early_Colonocyte&Colonocyte
chr17_48634264_48634764	TI_Stem&Early_Enterocyte&Early_Colonocyte
chr17_48636394_48636894	TI_Stem&AC_Stem
chr17_48639151_48639651	TI_Stem&Early_Enterocyte&AC_Goblet
chr17_48678364_48678864	TI_Stem&gdT
chr17_48718277_48718777	TI_Stem
chr17_48719020_48719520	TI_Stem&Tuft
chr17_48751145_48751645	TI_Stem
chr17_48795555_48796055	TI_Stem&Early_Enterocyte&Enterocyte&Early_Colonocyte&EEC
chr17_48799298_48799798	TI_Stem&Enterocyte
chr17_48816960_48817460	TI_Stem&AC_Stem&Early_Enterocyte&Early_Colonocyte&Colonocyte&EEC
chr17_48871517_48872017	TI_Stem&Early_Colonocyte&EEC
chr17_48878077_48878577	TI_Stem
chr17_48894844_48895344	TI_Stem&TI_Goblet&AC_Goblet
chr17_49013233_49013733	TI_Stem
chr17_49089083_49089583	TI_Stem
chr17_49407956_49408456	TI_Stem&TI_Goblet&CD8T
chr17_49835989_49836489	TI_Stem&AC_Stem&Early_Colonocyte&Endothelium
chr17_49836578_49837078	TI_Stem&AC_Stem&Early_Colonocyte&Endothelium
chr17_49968328_49968828	TI_Stem&AC_Stem&Early_Colonocyte&GC_B
chr17_49976139_49976639	TI_Stem&AC_Stem
chr17_49995012_49995512	TI_Stem&AC_Stem&AC_Goblet&Fibroblast
chr17_50036688_50037188	TI_Stem&Early_Enterocyte
chr17_50059172_50059672	TI_Stem&Fibroblast
chr17_50062450_50062950	TI_Stem&AC_Stem&Early_Enterocyte&Early_Colonocyte
chr17_50076507_50077007	TI_Stem&EEC
chr17_50101354_50101854	TI_Stem&AC_Stem&TI_Goblet&AC_Goblet
chr17_50123872_50124372	TI_Stem
chr17_50128566_50129066	TI_Stem&Early_Enterocyte&EEC&Macrophage
chr17_50129334_50129834	TI_Stem&gdT&NaiveB&MemoryB
chr17_50153843_50154343	TI_Stem&Macrophage&Endothelium
chr17_50169210_50169710	TI_Stem&GC_B&NaiveB&MemoryB&Plasma
chr17_50175709_50176209	TI_Stem&AC_Stem
chr17_50199560_50200060	TI_Stem&AC_Stem&Early_Colonocyte&Plasma
chr17_50200081_50200581	TI_Stem&AC_Stem&Early_Colonocyte&Plasma&Fibroblast&Pericyte
chr17_50274079_50274579	TI_Stem&AC_Stem&Enterocyte
chr17_50279984_50280484	TI_Stem&Early_Enterocyte
chr17_50345251_50345751	TI_Stem&Early_Colonocyte
chr17_50376086_50376586	TI_Stem&TI_Goblet&AC_Goblet&EEC
chr17_50428756_50429256	TI_Stem&Early_Enterocyte&Enterocyte
chr17_50452574_50453074	TI_Stem&AC_Stem
chr17_50470376_50470876	TI_Stem&AC_Stem&Early_Colonocyte
chr17_50503976_50504476	TI_Stem&TI_Goblet&AC_Goblet
chr17_50533075_50533575	TI_Stem
chr17_50533583_50534083	TI_Stem&Early_Enterocyte&Early_Colonocyte
chr17_50534200_50534700	TI_Stem&Early_Colonocyte&TI_Goblet
chr17_50538444_50538944	TI_Stem&Early_Enterocyte
chr17_50543343_50543843	TI_Stem
chr17_50559074_50559574	TI_Stem&Tuft&NaiveB&MemoryB&Macrophage
chr17_50596633_50597133	TI_Stem&Tuft&EEC
chr17_50634556_50635056	TI_Stem&Early_Enterocyte&Enterocyte
chr17_50635215_50635715	TI_Stem
chr17_50639180_50639680	TI_Stem&Early_Enterocyte&Early_Colonocyte
chr17_50681205_50681705	TI_Stem&Macrophage&Fibroblast
chr17_50686619_50687119	TI_Stem&AC_Stem&Early_Enterocyte&Enterocyte&Early_Colonocyte&BEST4
chr17_50690465_50690965	TI_Stem&Early_Colonocyte
chr17_50691615_50692115	TI_Stem&AC_Stem
chr17_50692387_50692887	TI_Stem&Early_Colonocyte
chr17_50693030_50693530	TI_Stem&Early_Colonocyte
chr17_50732068_50732568	TI_Stem&TI_Goblet
chr17_50783053_50783553	TI_Stem
chr17_50806264_50806764	TI_Stem
chr17_50865350_50865850	TI_Stem&Tuft
chr17_50884420_50884920	TI_Stem&Early_Enterocyte
chr17_50885052_50885552	TI_Stem
chr17_50890675_50891175	TI_Stem
chr17_50892210_50892710	TI_Stem
chr17_50893298_50893798	TI_Stem&Early_Enterocyte&Enterocyte&BEST4
chr17_50904807_50905307	TI_Stem&AC_Stem&Enterocyte
chr17_50905373_50905873	TI_Stem&AC_Stem
chr17_50909184_50909684	TI_Stem
chr17_50915060_50915560	TI_Stem&AC_Stem&Early_Colonocyte
chr17_50918826_50919326	TI_Stem
chr17_50919611_50920111	TI_Stem&AC_Stem&AC_Goblet&EEC
chr17_50942185_50942685	TI_Stem&Enterocyte&EEC
chr17_50948176_50948676	TI_Stem&AC_Stem&Early_Enterocyte
chr17_50949707_50950207	TI_Stem&Early_Enterocyte&TI_Goblet
chr17_50951974_50952474	TI_Stem&TI_Goblet&AC_Goblet
chr17_50955757_50956257	TI_Stem
chr17_51060352_51060852	TI_Stem&Enterocyte
chr17_51098020_51098520	TI_Stem&AC_Stem&Early_Enterocyte&Early_Colonocyte
chr17_51107689_51108189	TI_Stem&AC_Stem&Early_Colonocyte
chr17_51739092_51739592	TI_Stem&EEC
chr17_51805176_51805676	TI_Stem&AC_Stem&Early_Colonocyte
chr17_51818688_51819188	TI_Stem
chr17_51853775_51854275	TI_Stem&AC_Stem&EEC
chr17_51855730_51856230	TI_Stem&EEC
chr17_51869336_51869836	TI_Stem
chr17_51933801_51934301	TI_Stem
chr17_52718274_52718774	TI_Stem&Early_Enterocyte
chr17_54901394_54901894	TI_Stem&AC_Stem&Early_Colonocyte
chr17_54967537_54968037	TI_Stem&AC_Stem&Early_Colonocyte
chr17_55056465_55056965	TI_Stem&AC_Stem&AC_Goblet
chr17_55059615_55060115	TI_Stem&AC_Stem
chr17_55063985_55064485	TI_Stem&BEST4&CD4T
chr17_55114915_55115415	TI_Stem&Early_Enterocyte
chr17_55116508_55117008	TI_Stem&AC_Stem&Early_Enterocyte&Early_Colonocyte&AC_Goblet
chr17_55117138_55117638	TI_Stem&AC_Stem&Early_Enterocyte&EEC
chr17_55302092_55302592	TI_Stem
chr17_55306115_55306615	TI_Stem&AC_Stem&AC_Goblet&EEC&Paneth
chr17_55394665_55395165	TI_Stem&Macrophage
chr17_55433144_55433644	TI_Stem&AC_Stem&Early_Enterocyte&Early_Colonocyte
chr17_55433658_55434158	TI_Stem&AC_Stem&Early_Colonocyte&Colonocyte&Fibroblast
chr17_55635433_55635933	TI_Stem&Early_Enterocyte&Endothelium
chr17_55742984_55743484	TI_Stem&Enterocyte&Plasma
chr17_55920084_55920584	TI_Stem
chr17_55962722_55963222	TI_Stem&AC_Stem&Early_Enterocyte&Early_Colonocyte&AC_Goblet&BEST4
chr17_56319484_56319984	TI_Stem
chr17_56699452_56699952	TI_Stem&Fibroblast
chr17_56735809_56736309	TI_Stem
chr17_56795363_56795863	TI_Stem&Early_Enterocyte&Enterocyte&BEST4
chr17_56826931_56827431	TI_Stem
chr17_56868664_56869164	TI_Stem&Colonocyte
chr17_56896890_56897390	TI_Stem&Early_Enterocyte&Tuft&GC_B
chr17_56973382_56973882	TI_Stem
chr17_57035935_57036435	TI_Stem&Early_Enterocyte&Enterocyte&Early_Colonocyte
chr17_57054191_57054691	TI_Stem&Early_Enterocyte&Early_Colonocyte&AC_Goblet
chr17_57107407_57107907	TI_Stem&Early_Colonocyte
chr17_57108598_57109098	TI_Stem&AC_Stem&TI_Goblet&AC_Goblet
chr17_57230945_57231445	TI_Stem
chr17_57268142_57268642	TI_Stem
chr17_57309340_57309840	TI_Stem&Early_Enterocyte
chr17_57413985_57414485	TI_Stem&AC_Stem&Early_Colonocyte&AC_Goblet
chr17_57421118_57421618	TI_Stem&AC_Stem&Early_Colonocyte&TI_Goblet&AC_Goblet&EEC
chr17_57436477_57436977	TI_Stem
chr17_57528010_57528510	TI_Stem&AC_Stem
chr17_57535548_57536048	TI_Stem&Early_Enterocyte
chr17_57541781_57542281	TI_Stem&Early_Enterocyte&Enterocyte&EEC
chr17_57544870_57545370	TI_Stem
chr17_57545693_57546193	TI_Stem
chr17_57561374_57561874	TI_Stem&EEC
chr17_57565155_57565655	TI_Stem
chr17_57662905_57663405	TI_Stem&Fibroblast&Endothelium&Glial
chr17_57706649_57707149	TI_Stem&EEC
chr17_57832280_57832780	TI_Stem&Macrophage&Neutrophil
chr17_57851255_57851755	TI_Stem&Enterocyte&TI_Goblet
chr17_57860369_57860869	TI_Stem
chr17_57860966_57861466	TI_Stem&AC_Stem&Early_Enterocyte&AC_Goblet&Neutrophil
chr17_57869157_57869657	TI_Stem
chr17_57879405_57879905	TI_Stem&Early_Enterocyte&EEC
chr17_57885151_57885651	TI_Stem
chr17_57890411_57890911	TI_Stem&Fibroblast
chr17_57901282_57901782	TI_Stem&AC_Stem&AC_Goblet
chr17_57911955_57912455	TI_Stem&AC_Stem&Early_Colonocyte&AC_Goblet&Tuft&Endothelium
chr17_57920976_57921476	TI_Stem
chr17_57935433_57935933	TI_Stem&AC_Stem&Tuft&EEC&Fibroblast&Endothelium&Glial
chr17_57955668_57956168	TI_Stem&EEC
chr17_58060539_58061039	TI_Stem&Fibroblast&Endothelium
chr17_58084415_58084915	TI_Stem&Early_Enterocyte&Enterocyte
chr17_58231647_58232147	TI_Stem&Macrophage
chr17_58245738_58246238	TI_Stem&Early_Enterocyte&Enterocyte
chr17_58246734_58247234	TI_Stem&Early_Enterocyte&Enterocyte
chr17_58289817_58290317	TI_Stem
chr17_58352725_58353225	TI_Stem&GC_B&NaiveB&Macrophage&DC
chr17_58377183_58377683	TI_Stem&AC_Stem&Early_Enterocyte&BEST4
chr17_58377691_58378191	TI_Stem&AC_Stem&Early_Enterocyte&Early_Colonocyte&BEST4
chr17_58381189_58381689	TI_Stem&AC_Stem&EEC
chr17_58384093_58384593	TI_Stem&BEST4
chr17_58391440_58391940	TI_Stem&Early_Colonocyte
chr17_58401223_58401723	TI_Stem&AC_Stem
chr17_58514410_58514910	TI_Stem
chr17_58520762_58521262	TI_Stem&Plasma
chr17_58658704_58659204	TI_Stem&CD8T&gdT&GC_B&NaiveB&MemoryB&Plasma&Macrophage&DC
chr17_58783294_58783794	TI_Stem
chr17_59165838_59166338	TI_Stem
chr17_59299617_59300117	TI_Stem&Early_Enterocyte&Early_Colonocyte&TI_Goblet
chr17_59365909_59366409	TI_Stem&Tuft&Macrophage&Endothelium
chr17_59366790_59367290	TI_Stem&TI_Goblet&AC_Goblet&EEC
chr17_59420867_59421367	TI_Stem
chr17_59514121_59514621	TI_Stem&AC_Stem&Macrophage&Fibroblast&Endothelium
chr17_59827840_59828340	TI_Stem&CD8T
chr17_59836945_59837445	TI_Stem
chr17_59845578_59846078	TI_Stem&Early_Colonocyte&Colonocyte&AC_Goblet
chr17_60165894_60166394	TI_Stem&Early_Enterocyte&Enterocyte&TI_Goblet
chr17_60167194_60167694	TI_Stem&Early_Enterocyte&TI_Goblet&Macrophage
chr17_60170131_60170631	TI_Stem&Early_Enterocyte&Enterocyte&BEST4
chr17_60534564_60535064	TI_Stem&Early_Colonocyte&BEST4
chr17_60554421_60554921	TI_Stem&Enterocyte&Endothelium
chr17_60743771_60744271	TI_Stem&AC_Stem&Glial
chr17_60834340_60834840	TI_Stem
chr17_61140330_61140830	TI_Stem
chr17_61208113_61208613	TI_Stem&Fibroblast
chr17_61250267_61250767	TI_Stem
chr17_61303271_61303771	TI_Stem&Fibroblast
chr17_61335978_61336478	TI_Stem&AC_Stem&Early_Colonocyte&AC_Goblet&EEC
chr17_61366788_61367288	TI_Stem&Paneth
chr17_61389860_61390360	TI_Stem&Fibroblast
chr17_61404938_61405438	TI_Stem&Macrophage&Fibroblast
chr17_61444830_61445330	TI_Stem
chr17_61460761_61461261	TI_Stem&AC_Stem
chr17_61494261_61494761	TI_Stem&Enterocyte
chr17_61495482_61495982	TI_Stem&Early_Enterocyte&Enterocyte
chr17_61568498_61568998	TI_Stem&TI_Goblet&AC_Goblet&BEST4&EEC
chr17_61574777_61575277	TI_Stem&AC_Goblet&EEC
chr17_62067069_62067569	TI_Stem&Early_Enterocyte
chr17_62126253_62126753	TI_Stem
chr17_62188770_62189270	TI_Stem&AC_Stem&Early_Enterocyte&Early_Colonocyte&Colonocyte
chr17_62307161_62307661	TI_Stem
chr17_62479837_62480337	TI_Stem&Macrophage
chr17_62778933_62779433	TI_Stem&AC_Stem&AC_Goblet&Tuft
chr17_62806734_62807234	TI_Stem&AC_Stem&AC_Goblet
chr17_63435242_63435742	TI_Stem&Early_Enterocyte&Early_Colonocyte
chr17_63435772_63436272	TI_Stem&EEC
chr17_63452563_63453063	TI_Stem&Early_Enterocyte&Enterocyte
chr17_63462381_63462881	TI_Stem&AC_Stem
chr17_63474082_63474582	TI_Stem&AC_Stem&Endothelium
chr17_63519912_63520412	TI_Stem&Enterocyte&EEC
chr17_63520460_63520960	TI_Stem&Enterocyte&TI_Goblet&Tuft&EEC
chr17_63542912_63543412	TI_Stem&AC_Stem&AC_Goblet&Tuft&Paneth
chr17_63675867_63676367	TI_Stem&AC_Stem&Endothelium
chr17_63839162_63839662	TI_Stem&AC_Stem
chr17_64005715_64006215	TI_Stem&AC_Stem&Early_Colonocyte&Fibroblast
chr17_64006695_64007195	TI_Stem&Early_Enterocyte&Pericyte&Endothelium
chr17_64024082_64024582	TI_Stem&Endothelium
chr17_64040174_64040674	TI_Stem&Early_Enterocyte
chr17_64063704_64064204	TI_Stem&AC_Stem&Early_Enterocyte&Neutrophil
chr17_64064263_64064763	TI_Stem&Enterocyte
chr17_64074746_64075246	TI_Stem&Early_Enterocyte&Macrophage
chr17_64079948_64080448	TI_Stem
chr17_64083235_64083735	TI_Stem
chr17_64084497_64084997	TI_Stem&Colonocyte&BEST4
chr17_64095406_64095906	TI_Stem&TI_Goblet&EEC
chr17_64150218_64150718	TI_Stem&TI_Goblet
chr17_64200678_64201178	TI_Stem
chr17_64216245_64216745	TI_Stem
chr17_64396051_64396551	TI_Stem&CD8T
chr17_64778149_64778649	TI_Stem&GC_B&MemoryB&Plasma
chr17_64836439_64836939	TI_Stem&Plasma
chr17_65117604_65118104	TI_Stem
chr17_65137592_65138092	TI_Stem
chr17_65261588_65262088	TI_Stem&AC_Stem&Early_Colonocyte&Colonocyte
chr17_65283598_65284098	TI_Stem&AC_Stem&Early_Colonocyte&Colonocyte
chr17_65293727_65294227	TI_Stem&AC_Stem&Early_Colonocyte&AC_Goblet&BEST4
chr17_65360860_65361360	TI_Stem&AC_Stem&Early_Colonocyte
chr17_65365744_65366244	TI_Stem&AC_Stem&TI_Goblet&AC_Goblet
chr17_65370532_65371032	TI_Stem&AC_Stem&Early_Colonocyte&AC_Goblet&BEST4
chr17_65401541_65402041	TI_Stem&TI_Goblet
chr17_65418583_65419083	TI_Stem
chr17_65434257_65434757	TI_Stem
chr17_65438677_65439177	TI_Stem
chr17_65455821_65456321	TI_Stem&AC_Stem
chr17_65456327_65456827	TI_Stem&AC_Stem
chr17_65457154_65457654	TI_Stem&AC_Stem&Early_Colonocyte
chr17_65457884_65458384	TI_Stem&AC_Stem&Early_Colonocyte
chr17_65515994_65516494	TI_Stem&AC_Stem&Early_Colonocyte
chr17_65532520_65533020	TI_Stem
chr17_65547186_65547686	TI_Stem&Colonocyte&TI_Goblet&AC_Goblet
chr17_65558885_65559385	TI_Stem&BEST4&CD4T
chr17_65560803_65561303	TI_Stem&AC_Stem
chr17_65561371_65561871	TI_Stem&AC_Stem&Early_Enterocyte&CD4T
chr17_65564800_65565300	TI_Stem&AC_Stem&Early_Enterocyte&EEC
chr17_65609712_65610212	TI_Stem
chr17_65629287_65629787	TI_Stem&TI_Goblet&EEC
chr17_65634446_65634946	TI_Stem&AC_Stem&Early_Colonocyte
chr17_65697642_65698142	TI_Stem&AC_Stem&Early_Colonocyte
chr17_65711809_65712309	TI_Stem&EEC
chr17_65712565_65713065	TI_Stem
chr17_65733272_65733772	TI_Stem&AC_Stem&Early_Colonocyte
chr17_65750561_65751061	TI_Stem&AC_Stem&Early_Enterocyte
chr17_65773078_65773578	TI_Stem&Early_Colonocyte
chr17_65783780_65784280	TI_Stem&Early_Colonocyte
chr17_65785097_65785597	TI_Stem&AC_Stem&Early_Colonocyte
chr17_66229202_66229702	TI_Stem&Early_Enterocyte&Early_Colonocyte
chr17_66296398_66296898	TI_Stem&Early_Enterocyte
chr17_66341457_66341957	TI_Stem&Early_Enterocyte&Enterocyte
chr17_66345208_66345708	TI_Stem
chr17_66369794_66370294	TI_Stem&Early_Enterocyte&Enterocyte&TI_Goblet
chr17_66374171_66374671	TI_Stem&Early_Enterocyte&EEC&CD4T
chr17_66375758_66376258	TI_Stem&AC_Stem&Early_Colonocyte&AC_Goblet&BEST4&EEC
chr17_66417129_66417629	TI_Stem
chr17_66451434_66451934	TI_Stem&AC_Stem&Early_Colonocyte
chr17_66474379_66474879	TI_Stem
chr17_66482427_66482927	TI_Stem
chr17_66503098_66503598	TI_Stem&AC_Stem&Early_Colonocyte&AC_Goblet
chr17_66508777_66509277	TI_Stem&AC_Stem&Early_Colonocyte&AC_Goblet
chr17_66689070_66689570	TI_Stem
chr17_66711824_66712324	TI_Stem&AC_Stem&Early_Colonocyte&TI_Goblet&AC_Goblet&gdT
chr17_66715687_66716187	TI_Stem&EEC&gdT
chr17_66727863_66728363	TI_Stem
chr17_66915064_66915564	TI_Stem&AC_Stem&BEST4&EEC
chr17_66951976_66952476	TI_Stem&Early_Enterocyte&TI_Goblet
chr17_66964141_66964641	TI_Stem&AC_Stem
chr17_66965973_66966473	TI_Stem
chr17_67076290_67076790	TI_Stem&AC_Stem
chr17_67215852_67216352	TI_Stem&TI_Goblet&EEC
chr17_67400032_67400532	TI_Stem&CD4T&gdT
chr17_67528978_67529478	TI_Stem&Early_Enterocyte&AC_Goblet&EEC&Fibroblast&Endothelium
chr17_67531285_67531785	TI_Stem&EEC&Plasma&Fibroblast
chr17_67546561_67547061	TI_Stem&Early_Enterocyte&Macrophage&Endothelium
chr17_67582569_67583069	TI_Stem&AC_Stem&Early_Colonocyte&BEST4&EEC&Endothelium
chr17_67584950_67585450	TI_Stem&Early_Enterocyte&BEST4&EEC&Fibroblast&Endothelium
chr17_67595593_67596093	TI_Stem
chr17_67602961_67603461	TI_Stem&CD4T&CD8T&GC_B&Macrophage
chr17_67606447_67606947	TI_Stem&Endothelium
chr17_67637856_67638356	TI_Stem&AC_Stem&Early_Colonocyte
chr17_67672510_67673010	TI_Stem
chr17_68778466_68778966	TI_Stem&Macrophage
chr17_69339796_69340296	TI_Stem
chr17_69353016_69353516	TI_Stem&Enterocyte
chr17_69391141_69391641	TI_Stem&Early_Enterocyte
chr17_69414404_69414904	TI_Stem&CD8T&gdT&NaiveB
chr17_69430460_69430960	TI_Stem&Macrophage
chr17_69453939_69454439	TI_Stem
chr17_69534971_69535471	TI_Stem&Early_Enterocyte&Enterocyte&TI_Goblet
chr17_70047519_70048019	TI_Stem
chr17_70123620_70124120	TI_Stem&BEST4&EEC
chr17_70168651_70169151	TI_Stem&TI_Goblet
chr17_70169156_70169656	TI_Stem&Tuft&Macrophage&Neutrophil
chr17_70171075_70171575	TI_Stem&EEC
chr17_70173472_70173972	TI_Stem&EEC
chr17_70209145_70209645	TI_Stem&AC_Stem&Early_Colonocyte&EEC
chr17_70243036_70243536	TI_Stem&Early_Enterocyte&Early_Colonocyte&Colonocyte&BEST4
chr17_70332781_70333281	TI_Stem&AC_Stem&Early_Colonocyte
chr17_70344296_70344796	TI_Stem&Macrophage
chr17_70357123_70357623	TI_Stem
chr17_70387383_70387883	TI_Stem
chr17_70435061_70435561	TI_Stem&Early_Colonocyte&EEC
chr17_70520406_70520906	TI_Stem&EEC
chr17_70521833_70522333	TI_Stem
chr17_70664013_70664513	TI_Stem&Early_Colonocyte&BEST4
chr17_71097963_71098463	TI_Stem&Early_Enterocyte
chr17_71099013_71099513	TI_Stem
chr17_71163409_71163909	TI_Stem&AC_Stem&Early_Colonocyte&EEC
chr17_71180985_71181485	TI_Stem&AC_Stem&Early_Colonocyte&Colonocyte&EEC
chr17_71183229_71183729	TI_Stem&AC_Stem&Early_Colonocyte&AC_Goblet
chr17_71191959_71192459	TI_Stem&AC_Stem&Early_Colonocyte&AC_Goblet
chr17_71255973_71256473	TI_Stem
chr17_71329281_71329781	TI_Stem
chr17_71474305_71474805	TI_Stem
chr17_71475979_71476479	TI_Stem&AC_Stem
chr17_71511670_71512170	TI_Stem
chr17_71614947_71615447	TI_Stem
chr17_71632250_71632750	TI_Stem&Early_Enterocyte&Enterocyte&Colonocyte
chr17_71657396_71657896	TI_Stem
chr17_71681736_71682236	TI_Stem&Early_Enterocyte&Enterocyte
chr17_71970209_71970709	TI_Stem
chr17_72030499_72030999	TI_Stem&EEC&GC_B
chr17_72068581_72069081	TI_Stem&Early_Colonocyte
chr17_72079559_72080059	TI_Stem&AC_Stem
chr17_72110485_72110985	TI_Stem
chr17_72118495_72118995	TI_Stem&AC_Stem
chr17_72119563_72120063	TI_Stem&Tuft
chr17_72120155_72120655	TI_Stem&Early_Enterocyte&Early_Colonocyte&Tuft
chr17_72120695_72121195	TI_Stem&AC_Stem&Early_Enterocyte&Early_Colonocyte&AC_Goblet&Tuft
chr17_72125145_72125645	TI_Stem
chr17_72126478_72126978	TI_Stem
chr17_72127026_72127526	TI_Stem&AC_Stem&Early_Colonocyte
chr17_72134664_72135164	TI_Stem&AC_Goblet
chr17_72143158_72143658	TI_Stem&AC_Goblet
chr17_72176306_72176806	TI_Stem
chr17_72176838_72177338	TI_Stem&AC_Stem
chr17_72187452_72187952	TI_Stem&AC_Stem&Early_Colonocyte&Endothelium
chr17_72219361_72219861	TI_Stem&Early_Enterocyte
chr17_72220195_72220695	TI_Stem
chr17_72222540_72223040	TI_Stem&AC_Stem&Early_Enterocyte&Early_Colonocyte
chr17_72223069_72223569	TI_Stem
chr17_72255420_72255920	TI_Stem&AC_Stem&Early_Enterocyte&Early_Colonocyte&BEST4
chr17_72259924_72260424	TI_Stem&AC_Stem
chr17_72266369_72266869	TI_Stem&AC_Stem&EEC
chr17_72270542_72271042	TI_Stem
chr17_72299894_72300394	TI_Stem&Early_Enterocyte
chr17_72346265_72346765	TI_Stem
chr17_72403842_72404342	TI_Stem
chr17_72406408_72406908	TI_Stem&Early_Enterocyte
chr17_72407370_72407870	TI_Stem&AC_Stem&Early_Enterocyte&Early_Colonocyte&Tuft&EEC&Fibroblast
chr17_72407906_72408406	TI_Stem&Early_Enterocyte&Tuft
chr17_72413179_72413679	TI_Stem&AC_Stem&Early_Enterocyte&Paneth
chr17_72413705_72414205	TI_Stem
chr17_72419881_72420381	TI_Stem&GC_B
chr17_72420419_72420919	TI_Stem
chr17_72427421_72427921	TI_Stem&Enterocyte
chr17_72432019_72432519	TI_Stem&Early_Colonocyte
chr17_72465460_72465960	TI_Stem&Enterocyte
chr17_72472080_72472580	TI_Stem&Enterocyte&BEST4
chr17_72477524_72478024	TI_Stem&AC_Stem&AC_Goblet&Paneth
chr17_72489289_72489789	TI_Stem&Early_Enterocyte
chr17_72515298_72515798	TI_Stem&EEC&Fibroblast
chr17_72518894_72519394	TI_Stem&AC_Stem&Early_Enterocyte&Early_Colonocyte&TI_Goblet&AC_Goblet&BEST4&EEC
chr17_72525516_72526016	TI_Stem&AC_Stem&Early_Colonocyte
chr17_72540207_72540707	TI_Stem&Early_Colonocyte
chr17_72569138_72569638	TI_Stem
chr17_72571910_72572410	TI_Stem&TI_Goblet
chr17_72575329_72575829	TI_Stem
chr17_72576230_72576730	TI_Stem&Glial
chr17_72580429_72580929	TI_Stem&AC_Stem&TI_Goblet&AC_Goblet&EEC
chr17_72597475_72597975	TI_Stem
chr17_72602923_72603423	TI_Stem&AC_Stem
chr17_72604583_72605083	TI_Stem
chr17_72609451_72609951	TI_Stem&Early_Enterocyte&Early_Colonocyte
chr17_72614957_72615457	TI_Stem&AC_Stem&Early_Colonocyte&Glial
chr17_72622967_72623467	TI_Stem&AC_Stem
chr17_72631457_72631957	TI_Stem&Tuft
chr17_72635255_72635755	TI_Stem
chr17_72654613_72655113	TI_Stem&Enterocyte
chr17_72661365_72661865	TI_Stem&AC_Stem&Early_Enterocyte&Tuft&Paneth
chr17_72696657_72697157	TI_Stem&Early_Enterocyte
chr17_72697655_72698155	TI_Stem&Tuft&Paneth
chr17_72716162_72716662	TI_Stem&AC_Stem&Early_Colonocyte&Fibroblast
chr17_72747434_72747934	TI_Stem&Early_Enterocyte&Enterocyte
chr17_72747947_72748447	TI_Stem&Early_Enterocyte
chr17_72928562_72929062	TI_Stem&Tuft&EEC
chr17_73068335_73068835	TI_Stem&EEC
chr17_73156155_73156655	TI_Stem&EEC
chr17_73182571_73183071	TI_Stem&AC_Stem&TI_Goblet&EEC
chr17_73203297_73203797	TI_Stem&Enterocyte&Early_Colonocyte&Endothelium
chr17_73233294_73233794	TI_Stem&AC_Goblet
chr17_73262265_73262765	TI_Stem&AC_Stem&Early_Enterocyte&Early_Colonocyte&TI_Goblet&AC_Goblet&BEST4&Tuft
chr17_73262960_73263460	TI_Stem&Tuft
chr17_73278411_73278911	TI_Stem&Early_Enterocyte&AC_Goblet
chr17_73334941_73335441	TI_Stem&AC_Stem&AC_Goblet
chr17_73335461_73335961	TI_Stem&AC_Stem&TI_Goblet&AC_Goblet
chr17_73340079_73340579	TI_Stem&Early_Enterocyte&Fibroblast
chr17_73342048_73342548	TI_Stem&AC_Stem&Early_Enterocyte&Fibroblast&Endothelium&Glial
chr17_73359966_73360466	TI_Stem&AC_Stem&Early_Enterocyte&Early_Colonocyte&BEST4
chr17_73363820_73364320	TI_Stem&Tuft
chr17_73474194_73474694	TI_Stem&EEC&Mast
chr17_73639865_73640365	TI_Stem&AC_Stem
chr17_73686866_73687366	TI_Stem&Early_Colonocyte
chr17_73703352_73703852	TI_Stem&EEC
chr17_73750918_73751418	TI_Stem&AC_Stem&TI_Goblet&EEC
chr17_73757256_73757756	TI_Stem&AC_Stem&EEC
chr17_73770497_73770997	TI_Stem&AC_Stem&Fibroblast
chr17_73803885_73804385	TI_Stem&TI_Goblet&AC_Goblet&EEC
chr17_73804498_73804998	TI_Stem&AC_Goblet
chr17_73860420_73860920	TI_Stem&AC_Stem&Early_Colonocyte&AC_Goblet
chr17_73901942_73902442	TI_Stem&AC_Stem&TI_Goblet&AC_Goblet&EEC
chr17_74043900_74044400	TI_Stem&AC_Stem
chr17_74126080_74126580	TI_Stem&Early_Enterocyte&Macrophage
chr17_74176634_74177134	TI_Stem&EEC
chr17_74192740_74193240	TI_Stem&Early_Enterocyte&TI_Goblet&EEC
chr17_74193312_74193812	TI_Stem&TI_Goblet&EEC&Macrophage&DC
chr17_74373787_74374287	TI_Stem&TI_Goblet&BEST4&Tuft&EEC&Fibroblast
chr17_74433016_74433516	TI_Stem
chr17_74451340_74451840	TI_Stem
chr17_74452313_74452813	TI_Stem&CD8T
chr17_74495985_74496485	TI_Stem
chr17_74574472_74574972	TI_Stem&AC_Stem&AC_Goblet&EEC
chr17_74584317_74584817	TI_Stem&EEC
chr17_74668517_74669017	TI_Stem
chr17_74831770_74832270	TI_Stem&EEC
chr17_74851604_74852104	TI_Stem&TI_Goblet&EEC&Paneth
chr17_74852349_74852849	TI_Stem&EEC&GC_B
chr17_74966223_74966723	TI_Stem
chr17_74968385_74968885	TI_Stem&AC_Stem
chr17_74971410_74971910	TI_Stem&AC_Goblet&EEC&Plasma
chr17_74971937_74972437	TI_Stem&TI_Goblet&AC_Goblet&EEC&Plasma
chr17_74972515_74973015	TI_Stem&TI_Goblet&AC_Goblet&Plasma
chr17_74973344_74973844	TI_Stem
chr17_74974645_74975145	TI_Stem&Early_Enterocyte
chr17_74991572_74992072	TI_Stem&Enterocyte
chr17_75020303_75020803	TI_Stem
chr17_75036625_75037125	TI_Stem&AC_Stem&Early_Enterocyte&Early_Colonocyte&CD4T&Endothelium
chr17_75069750_75070250	TI_Stem
chr17_75105691_75106191	TI_Stem&AC_Stem&EEC
chr17_75189180_75189680	TI_Stem&Early_Enterocyte&EEC&Plasma
chr17_75383178_75383678	TI_Stem&Early_Enterocyte&Enterocyte&TI_Goblet
chr17_75390904_75391404	TI_Stem
chr17_75490185_75490685	TI_Stem
chr17_75507634_75508134	TI_Stem&Endothelium&Glial
chr17_75509716_75510216	TI_Stem&Endothelium
chr17_75510221_75510721	TI_Stem&Endothelium
chr17_75531315_75531815	TI_Stem&Early_Enterocyte
chr17_75535161_75535661	TI_Stem&AC_Stem&Early_Enterocyte
chr17_75538384_75538884	TI_Stem&Early_Enterocyte
chr17_75542858_75543358	TI_Stem&Early_Colonocyte
chr17_75549277_75549777	TI_Stem&AC_Stem&Early_Colonocyte&TI_Goblet&AC_Goblet&BEST4&EEC
chr17_75549786_75550286	TI_Stem&AC_Stem&Early_Colonocyte&AC_Goblet
chr17_75556941_75557441	TI_Stem&AC_Stem&Early_Colonocyte
chr17_75557477_75557977	TI_Stem&AC_Stem&Early_Enterocyte&Tuft&EEC
chr17_75612013_75612513	TI_Stem&Early_Colonocyte&AC_Goblet
chr17_75633767_75634267	TI_Stem&Fibroblast
chr17_75635599_75636099	TI_Stem&Early_Enterocyte&TI_Goblet
chr17_75645518_75646018	TI_Stem&TI_Goblet&AC_Goblet&BEST4&EEC
chr17_75684935_75685435	TI_Stem&Early_Enterocyte
chr17_75691747_75692247	TI_Stem&AC_Stem&BEST4&Endothelium
chr17_75693600_75694100	TI_Stem&AC_Stem&Endothelium&Glial
chr17_75696902_75697402	TI_Stem&Early_Enterocyte&Enterocyte&Early_Colonocyte
chr17_75697749_75698249	TI_Stem&Glial
chr17_75700421_75700921	TI_Stem&Early_Enterocyte&Enterocyte&TI_Goblet&Endothelium
chr17_75769637_75770137	TI_Stem&Early_Enterocyte&Enterocyte&TI_Goblet&EEC
chr17_75822020_75822520	TI_Stem&Plasma
chr17_75908128_75908628	TI_Stem&AC_Stem
chr17_75909458_75909958	TI_Stem&AC_Stem&Tuft
chr17_75996718_75997218	TI_Stem
chr17_76003252_76003752	TI_Stem&Enterocyte
chr17_76027245_76027745	TI_Stem&AC_Stem&Early_Colonocyte
chr17_76029330_76029830	TI_Stem&Early_Colonocyte&EEC
chr17_76258482_76258982	TI_Stem&AC_Stem&Early_Enterocyte
chr17_76259140_76259640	TI_Stem&Early_Enterocyte&Enterocyte&Early_Colonocyte&Colonocyte
chr17_76262598_76263098	TI_Stem&AC_Stem&Early_Enterocyte
chr17_76417348_76417848	TI_Stem
chr17_76488718_76489218	TI_Stem&Early_Enterocyte&Enterocyte&NaiveB
chr17_76491698_76492198	TI_Stem&AC_Stem&Early_Enterocyte&CD8T&GC_B&NaiveB&MemoryB&Macrophage&Neutrophil
chr17_76492243_76492743	TI_Stem&AC_Stem&Early_Enterocyte&MemoryB&Plasma
chr17_76498073_76498573	TI_Stem&Early_Enterocyte&Macrophage&Fibroblast&Endothelium
chr17_76540757_76541257	TI_Stem&Early_Colonocyte&AC_Goblet&Macrophage&Fibroblast&Endothelium&Glial
chr17_76546586_76547086	TI_Stem&CD4T
chr17_76613529_76614029	TI_Stem
chr17_76640807_76641307	TI_Stem
chr17_76641503_76642003	TI_Stem
chr17_77103695_77104195	TI_Stem&Enterocyte
chr17_77111538_77112038	TI_Stem&Early_Enterocyte
chr17_77125374_77125874	TI_Stem&Endothelium
chr17_77126422_77126922	TI_Stem&AC_Stem&Endothelium
chr17_77163839_77164339	TI_Stem&AC_Stem&Early_Colonocyte
chr17_77217399_77217899	TI_Stem&AC_Stem&Early_Enterocyte
chr17_77233618_77234118	TI_Stem&Plasma
chr17_77286616_77287116	TI_Stem&AC_Stem&Early_Enterocyte&Early_Colonocyte&BEST4&EEC
chr17_77287470_77287970	TI_Stem&Enterocyte
chr17_77301675_77302175	TI_Stem
chr17_77305036_77305536	TI_Stem
chr17_77327494_77327994	TI_Stem&AC_Stem&Early_Enterocyte&Early_Colonocyte
chr17_77328043_77328543	TI_Stem
chr17_77328774_77329274	TI_Stem&AC_Stem
chr17_77451204_77451704	TI_Stem&Tuft&CD4T&CD8T&gdT&Plasma
chr17_77451876_77452376	TI_Stem&AC_Stem
chr17_77548177_77548677	TI_Stem&AC_Stem&AC_Goblet&EEC
chr17_77560324_77560824	TI_Stem&AC_Stem&AC_Goblet&EEC
chr17_77571438_77571938	TI_Stem&Tuft&EEC&NaiveB&Fibroblast
chr17_77595461_77595961	TI_Stem&AC_Stem
chr17_77834420_77834920	TI_Stem&TI_Goblet&CD4T&CD8T&gdT&NK&Plasma&Macrophage&DC
chr17_77841964_77842464	TI_Stem&TI_Goblet
chr17_77915777_77916277	TI_Stem&EEC
chr17_77923697_77924197	TI_Stem&AC_Stem
chr17_77934923_77935423	TI_Stem&Early_Colonocyte
chr17_77935711_77936211	TI_Stem
chr17_77942329_77942829	TI_Stem
chr17_78057895_78058395	TI_Stem&Early_Colonocyte
chr17_78117315_78117815	TI_Stem&Early_Colonocyte
chr17_78151364_78151864	TI_Stem&AC_Stem&Early_Enterocyte&Early_Colonocyte
chr17_78159719_78160219	TI_Stem&Early_Enterocyte
chr17_78166408_78166908	TI_Stem&AC_Stem&Early_Enterocyte
chr17_78172250_78172750	TI_Stem&AC_Stem&AC_Goblet&BEST4&Tuft
chr17_78175078_78175578	TI_Stem&AC_Goblet
chr17_78188061_78188561	TI_Stem&AC_Stem&Early_Enterocyte
chr17_78198872_78199372	TI_Stem&AC_Stem&Early_Enterocyte&Early_Colonocyte&Colonocyte&AC_Goblet&BEST4&Macrophage
chr17_78272486_78272986	TI_Stem&GC_B&Plasma&Macrophage&Fibroblast
chr17_78316748_78317248	TI_Stem&AC_Stem&Early_Enterocyte&Early_Colonocyte
chr17_78317449_78317949	TI_Stem&AC_Stem&Early_Enterocyte&Early_Colonocyte&BEST4
chr17_78341797_78342297	TI_Stem&Fibroblast
chr17_78391775_78392275	TI_Stem
chr17_78409270_78409770	TI_Stem&AC_Stem&Early_Enterocyte&Early_Colonocyte
chr17_78484563_78485063	TI_Stem&NaiveB
chr17_78504982_78505482	TI_Stem&AC_Stem
chr17_78526542_78527042	TI_Stem&TI_Goblet
chr17_78528510_78529010	TI_Stem
chr17_78529814_78530314	TI_Stem&AC_Stem&TI_Goblet&AC_Goblet&EEC&Paneth
chr17_78530332_78530832	TI_Stem&AC_Stem
chr17_78559639_78560139	TI_Stem
chr17_78716856_78717356	TI_Stem&Paneth&Plasma
chr17_78717358_78717858	TI_Stem&AC_Stem
chr17_78738172_78738672	TI_Stem
chr17_78853933_78854433	TI_Stem&AC_Stem&TI_Goblet&EEC
chr17_78934084_78934584	TI_Stem&AC_Stem&AC_Goblet&EEC&Paneth&Fibroblast&Endothelium
chr17_78947434_78947934	TI_Stem&Early_Enterocyte
chr17_78979716_78980216	TI_Stem
chr17_78992533_78993033	TI_Stem
chr17_79003647_79004147	TI_Stem&TI_Goblet
chr17_79005305_79005805	TI_Stem&AC_Stem&Early_Enterocyte&TI_Goblet&AC_Goblet
chr17_79019715_79020215	TI_Stem&AC_Stem&TI_Goblet&AC_Goblet
chr17_79020244_79020744	TI_Stem&AC_Stem&Early_Colonocyte
chr17_79026617_79027117	TI_Stem&Early_Enterocyte&TI_Goblet&BEST4
chr17_79027444_79027944	TI_Stem
chr17_79034111_79034611	TI_Stem&AC_Stem&Fibroblast
chr17_79048060_79048560	TI_Stem
chr17_79078439_79078939	TI_Stem&AC_Stem&Early_Enterocyte
chr17_79090427_79090927	TI_Stem
chr17_79114708_79115208	TI_Stem&AC_Stem&Early_Enterocyte&Enterocyte
chr17_79372742_79373242	TI_Stem&BEST4
chr17_79500886_79501386	TI_Stem&EEC
chr17_79572463_79572963	TI_Stem
chr17_79665166_79665666	TI_Stem&AC_Stem&Early_Colonocyte
chr17_79742901_79743401	TI_Stem
chr17_79797595_79798095	TI_Stem&Tuft&GC_B
chr17_79808593_79809093	TI_Stem&EEC
chr17_79810023_79810523	TI_Stem&Tuft&EEC&GC_B
chr17_79852655_79853155	TI_Stem&BEST4
chr17_79861402_79861902	TI_Stem
chr17_79892452_79892952	TI_Stem&AC_Stem&TI_Goblet&AC_Goblet
chr17_79907797_79908297	TI_Stem
chr17_79909662_79910162	TI_Stem
chr17_79920946_79921446	TI_Stem&Plasma
chr17_79921610_79922110	TI_Stem&Early_Enterocyte&Plasma
chr17_79924324_79924824	TI_Stem
chr17_79925245_79925745	TI_Stem&AC_Stem&Early_Colonocyte
chr17_79926061_79926561	TI_Stem&AC_Stem&Early_Enterocyte
chr17_79927100_79927600	TI_Stem&AC_Stem&TI_Goblet&EEC
chr17_79927605_79928105	TI_Stem&TI_Goblet
chr17_79929616_79930116	TI_Stem&Early_Enterocyte
chr17_79930228_79930728	TI_Stem&AC_Stem&Early_Enterocyte
chr17_79931760_79932260	TI_Stem&TI_Goblet
chr17_79933786_79934286	TI_Stem&TI_Goblet
chr17_79950095_79950595	TI_Stem
chr17_79950631_79951131	TI_Stem&Tuft&Glial
chr17_79985909_79986409	TI_Stem&Early_Enterocyte
chr17_79989542_79990042	TI_Stem&Endothelium
chr17_79990155_79990655	TI_Stem&AC_Goblet
chr17_79993166_79993666	TI_Stem
chr17_79993730_79994230	TI_Stem&EEC&Plasma&Macrophage&DC&Fibroblast
chr17_80008368_80008868	TI_Stem&TI_Goblet
chr17_80019330_80019830	TI_Stem&AC_Stem
chr17_80019885_80020385	TI_Stem&AC_Stem
chr17_80023064_80023564	TI_Stem&EEC
chr17_80023569_80024069	TI_Stem&Tuft&EEC
chr17_80025016_80025516	TI_Stem&TI_Goblet&AC_Goblet&EEC
chr17_80030664_80031164	TI_Stem&AC_Stem&Early_Enterocyte&EEC
chr17_80045707_80046207	TI_Stem
chr17_80565374_80565874	TI_Stem
chr17_80695221_80695721	TI_Stem
chr17_80832835_80833335	TI_Stem&CD8T&NaiveB&Plasma&Fibroblast
chr17_80847922_80848422	TI_Stem
chr17_81000808_81001308	TI_Stem&AC_Stem&Early_Colonocyte
chr17_81020718_81021218	TI_Stem&AC_Stem&Early_Colonocyte&Paneth
chr17_81065990_81066490	TI_Stem&Early_Enterocyte&AC_Goblet
chr17_81087082_81087582	TI_Stem&AC_Stem
chr17_81130684_81131184	TI_Stem&Early_Enterocyte&Enterocyte
chr17_81131271_81131771	TI_Stem&Enterocyte
chr17_81131777_81132277	TI_Stem&Early_Enterocyte&Enterocyte
chr17_81135845_81136345	TI_Stem&EEC
chr17_81165710_81166210	TI_Stem&CD4T
chr17_81171825_81172325	TI_Stem&Macrophage&Endothelium
chr17_81250205_81250705	TI_Stem
chr17_81250964_81251464	TI_Stem&AC_Stem&Early_Enterocyte
chr17_81251533_81252033	TI_Stem&AC_Stem&Early_Enterocyte&AC_Goblet&EEC
chr17_81254858_81255358	TI_Stem&AC_Stem
chr17_81255393_81255893	TI_Stem
chr17_81277236_81277736	TI_Stem&AC_Stem&Fibroblast
chr17_81295963_81296463	TI_Stem
chr17_81329434_81329934	TI_Stem&Enterocyte
chr17_81337392_81337892	TI_Stem&AC_Stem
chr17_81339094_81339594	TI_Stem&Early_Enterocyte&Enterocyte&EEC
chr17_81339954_81340454	TI_Stem&AC_Stem&Tuft
chr17_81340992_81341492	TI_Stem&Endothelium
chr17_81362487_81362987	TI_Stem
chr17_81365042_81365542	TI_Stem
chr17_81370253_81370753	TI_Stem&Enterocyte
chr17_81385207_81385707	TI_Stem&Glial
chr17_81385869_81386369	TI_Stem
chr17_81392048_81392548	TI_Stem&Fibroblast&Endothelium
chr17_81419305_81419805	TI_Stem&AC_Stem&TI_Goblet&AC_Goblet&BEST4&EEC&Fibroblast&Pericyte&Endothelium
chr17_81423156_81423656	TI_Stem&Macrophage&Fibroblast&Endothelium
chr17_81427562_81428062	TI_Stem&AC_Stem&Early_Colonocyte&EEC&Paneth
chr17_81429242_81429742	TI_Stem&AC_Stem&Fibroblast&Endothelium
chr17_81484756_81485256	TI_Stem&AC_Goblet
chr17_81525876_81526376	TI_Stem&AC_Stem
chr17_81536224_81536724	TI_Stem
chr17_81556872_81557372	TI_Stem&AC_Stem
chr17_81566473_81566973	TI_Stem&Early_Colonocyte&Fibroblast&Endothelium
chr17_81566979_81567479	TI_Stem&Early_Colonocyte
chr17_81659509_81660009	TI_Stem&AC_Stem&AC_Goblet
chr17_81722121_81722621	TI_Stem&AC_Stem&Early_Enterocyte&Early_Colonocyte&AC_Goblet&BEST4
chr17_81735564_81736064	TI_Stem&AC_Stem&Macrophage&Neutrophil
chr17_81795694_81796194	TI_Stem&AC_Goblet
chr17_81819096_81819596	TI_Stem
chr17_81902178_81902678	TI_Stem&AC_Stem
chr17_81926298_81926798	TI_Stem&BEST4
chr17_81991690_81992190	TI_Stem&AC_Stem&Early_Enterocyte&Early_Colonocyte&AC_Goblet
chr17_82000754_82001254	TI_Stem
chr17_82052170_82052670	TI_Stem&AC_Stem
chr17_82064094_82064594	TI_Stem
chr17_82064642_82065142	TI_Stem&Early_Colonocyte
chr17_82085440_82085940	TI_Stem&CD8T
chr17_82281857_82282357	TI_Stem
chr17_82283345_82283845	TI_Stem&CD4T&Macrophage&DC
chr17_82288556_82289056	TI_Stem&Colonocyte
chr17_82366611_82367111	TI_Stem&Early_Colonocyte&Colonocyte&BEST4
chr17_82381094_82381594	TI_Stem&Fibroblast
chr17_82384541_82385041	TI_Stem
chr17_82492528_82493028	TI_Stem
chr17_82528744_82529244	TI_Stem&EEC
chr17_82559414_82559914	TI_Stem&EEC
chr17_82636555_82637055	TI_Stem&AC_Stem&Early_Colonocyte&AC_Goblet
chr17_82690883_82691383	TI_Stem
chr17_82771964_82772464	TI_Stem&AC_Goblet
chr17_82889393_82889893	TI_Stem&AC_Stem&Early_Colonocyte&AC_Goblet
chr17_83050933_83051433	TI_Stem&AC_Stem&Early_Enterocyte
chr17_83091728_83092228	TI_Stem&AC_Stem&Enterocyte&Early_Colonocyte
chr17_83103513_83104013	TI_Stem&Early_Enterocyte&Enterocyte&Early_Colonocyte&AC_Goblet
chr17_83110077_83110577	TI_Stem&AC_Stem&Glial
chr18_596290_596790	TI_Stem&AC_Stem&Early_Colonocyte&EEC
chr18_596811_597311	TI_Stem&AC_Stem&Early_Enterocyte&AC_Goblet&EEC
chr18_657270_657770	TI_Stem
chr18_778569_779069	TI_Stem
chr18_848198_848698	TI_Stem&Enterocyte&BEST4
chr18_2260472_2260972	TI_Stem&AC_Goblet
chr18_2281343_2281843	TI_Stem&EEC
chr18_2302357_2302857	TI_Stem
chr18_2304319_2304819	TI_Stem
chr18_2316852_2317352	TI_Stem&Enterocyte
chr18_2524727_2525227	TI_Stem
chr18_2758260_2758760	TI_Stem
chr18_2905902_2906402	TI_Stem&AC_Stem&Macrophage&Fibroblast&Endothelium
chr18_2906782_2907282	TI_Stem
chr18_2976124_2976624	TI_Stem&Enterocyte
chr18_3012640_3013140	TI_Stem&Tuft&GC_B&Macrophage
chr18_3044798_3045298	TI_Stem&Early_Colonocyte
chr18_3045308_3045808	TI_Stem&AC_Stem&Early_Colonocyte
chr18_3088328_3088828	TI_Stem&Early_Enterocyte
chr18_3117502_3118002	TI_Stem&TI_Goblet&EEC
chr18_3138375_3138875	TI_Stem&Early_Enterocyte&Enterocyte
chr18_3223679_3224179	TI_Stem
chr18_3296790_3297290	TI_Stem&MemoryB
chr18_3456692_3457192	TI_Stem&AC_Stem&Early_Enterocyte&Early_Colonocyte&Colonocyte&AC_Goblet
chr18_3499013_3499513	TI_Stem&GC_B&NaiveB&Fibroblast
chr18_3526920_3527420	TI_Stem&Plasma
chr18_3541193_3541693	TI_Stem&AC_Stem&Early_Colonocyte
chr18_3541742_3542242	TI_Stem&AC_Stem&Early_Colonocyte
chr18_3554940_3555440	TI_Stem&AC_Stem&Early_Colonocyte&AC_Goblet
chr18_3593772_3594272	TI_Stem&AC_Stem&Early_Colonocyte&CD4T&CD8T&gdT&NaiveB&MemoryB&Endothelium
chr18_3602375_3602875	TI_Stem&AC_Stem
chr18_3617642_3618142	TI_Stem
chr18_3624746_3625246	TI_Stem&CD4T&CD8T&Fibroblast
chr18_3654382_3654882	TI_Stem&AC_Stem
chr18_3664793_3665293	TI_Stem&NaiveB&Macrophage&DC&Neutrophil
chr18_3665664_3666164	TI_Stem&AC_Stem
chr18_3667032_3667532	TI_Stem
chr18_3671121_3671621	TI_Stem&AC_Stem&Early_Colonocyte&AC_Goblet
chr18_3692151_3692651	TI_Stem&Early_Enterocyte
chr18_3693341_3693841	TI_Stem
chr18_3771277_3771777	TI_Stem&Early_Enterocyte&TI_Goblet
chr18_3773132_3773632	TI_Stem&Early_Enterocyte&TI_Goblet
chr18_3816873_3817373	TI_Stem&Early_Enterocyte&Enterocyte
chr18_3821419_3821919	TI_Stem
chr18_3886869_3887369	TI_Stem&Early_Enterocyte&Enterocyte
chr18_3958090_3958590	TI_Stem
chr18_3983568_3984068	TI_Stem
chr18_4017454_4017954	TI_Stem
chr18_4125737_4126237	TI_Stem&AC_Stem
chr18_4130924_4131424	TI_Stem&AC_Stem
chr18_4444254_4444754	TI_Stem&TI_Goblet&AC_Goblet&EEC
chr18_5543802_5544302	TI_Stem&BEST4&EEC&Macrophage&DC
chr18_5890465_5890965	TI_Stem&AC_Stem&EEC&GC_B
chr18_5891091_5891591	TI_Stem
chr18_5895876_5896376	TI_Stem&GC_B&Fibroblast
chr18_5943481_5943981	TI_Stem
chr18_5962204_5962704	TI_Stem&Early_Enterocyte&Early_Colonocyte
chr18_5966495_5966995	TI_Stem&Early_Enterocyte&Enterocyte&Colonocyte
chr18_5967129_5967629	TI_Stem&Enterocyte
chr18_5970028_5970528	TI_Stem&Early_Enterocyte
chr18_6281807_6282307	TI_Stem&Enterocyte
chr18_6414974_6415474	TI_Stem&Early_Enterocyte
chr18_6482502_6483002	TI_Stem&Macrophage&Fibroblast
chr18_6540969_6541469	TI_Stem&Tuft&Fibroblast
chr18_6728924_6729424	TI_Stem&AC_Stem&Fibroblast
chr18_6729442_6729942	TI_Stem&AC_Stem&Early_Enterocyte&Early_Colonocyte&Fibroblast
chr18_6949720_6950220	TI_Stem&AC_Stem&Early_Colonocyte
chr18_7022179_7022679	TI_Stem&Early_Colonocyte
chr18_7038176_7038676	TI_Stem&Fibroblast
chr18_7062748_7063248	TI_Stem
chr18_7074829_7075329	TI_Stem&Early_Enterocyte&TI_Goblet&AC_Goblet
chr18_7116967_7117467	TI_Stem&Fibroblast
chr18_7177056_7177556	TI_Stem&Early_Enterocyte
chr18_7192737_7193237	TI_Stem&EEC
chr18_7221338_7221838	TI_Stem&Endothelium
chr18_7272185_7272685	TI_Stem&Endothelium
chr18_7272724_7273224	TI_Stem&Fibroblast&Endothelium
chr18_7366350_7366850	TI_Stem&Early_Enterocyte&Endothelium
chr18_7452265_7452765	TI_Stem&Enterocyte
chr18_7488388_7488888	TI_Stem&EEC
chr18_7498403_7498903	TI_Stem&Early_Enterocyte
chr18_7499455_7499955	TI_Stem&Early_Enterocyte
chr18_7512260_7512760	TI_Stem&Early_Enterocyte
chr18_7520572_7521072	TI_Stem
chr18_7566408_7566908	TI_Stem
chr18_7568041_7568541	TI_Stem&Early_Enterocyte&Macrophage&Fibroblast&Endothelium
chr18_7729843_7730343	TI_Stem&AC_Stem
chr18_7735825_7736325	TI_Stem
chr18_7761207_7761707	TI_Stem&Fibroblast
chr18_7878732_7879232	TI_Stem&Early_Enterocyte&TI_Goblet&BEST4&Endothelium
chr18_7880444_7880944	TI_Stem&Early_Enterocyte
chr18_7941540_7942040	TI_Stem&AC_Stem&TI_Goblet&AC_Goblet
chr18_8367303_8367803	TI_Stem&AC_Stem&AC_Goblet
chr18_8391011_8391511	TI_Stem
chr18_8701497_8701997	TI_Stem
chr18_8705806_8706306	TI_Stem&Tuft&NaiveB
chr18_8706868_8707368	TI_Stem&TI_Goblet&Tuft&NaiveB&Neutrophil
chr18_8719090_8719590	TI_Stem&Enterocyte&BEST4
chr18_8721669_8722169	TI_Stem
chr18_8723001_8723501	TI_Stem&Early_Enterocyte&Enterocyte
chr18_8730335_8730835	TI_Stem&Early_Enterocyte&TI_Goblet&Mast
chr18_8757559_8758059	TI_Stem&Early_Colonocyte
chr18_8816215_8816715	TI_Stem
chr18_8890882_8891382	TI_Stem&Early_Enterocyte&Enterocyte
chr18_8933802_8934302	TI_Stem
chr18_8948593_8949093	TI_Stem
chr18_8959447_8959947	TI_Stem
chr18_8960703_8961203	TI_Stem&Early_Enterocyte&BEST4
chr18_8980173_8980673	TI_Stem
chr18_9025409_9025909	TI_Stem&EEC
chr18_9101655_9102155	TI_Stem&AC_Stem&CD4T&gdT&MemoryB&Macrophage&Neutrophil&Endothelium
chr18_9474263_9474763	TI_Stem
chr18_9654326_9654826	TI_Stem&Enterocyte
chr18_9700514_9701014	TI_Stem&BEST4&EEC
chr18_9825455_9825955	TI_Stem&AC_Stem&Early_Colonocyte&BEST4&Macrophage
chr18_9868136_9868636	TI_Stem&Early_Colonocyte&TI_Goblet&AC_Goblet
chr18_10035406_10035906	TI_Stem&EEC
chr18_10052122_10052622	TI_Stem&Fibroblast
chr18_10078035_10078535	TI_Stem&Early_Enterocyte
chr18_10078581_10079081	TI_Stem
chr18_10081396_10081896	TI_Stem
chr18_10085783_10086283	TI_Stem&AC_Stem&Early_Enterocyte&Early_Colonocyte
chr18_10086496_10086996	TI_Stem&Early_Enterocyte
chr18_10087042_10087542	TI_Stem
chr18_10122166_10122666	TI_Stem&Fibroblast
chr18_10122981_10123481	TI_Stem
chr18_10128824_10129324	TI_Stem&AC_Stem&BEST4
chr18_10131401_10131901	TI_Stem&AC_Stem&Early_Enterocyte
chr18_10132161_10132661	TI_Stem&AC_Stem&Early_Enterocyte
chr18_10140915_10141415	TI_Stem&Early_Enterocyte&EEC
chr18_10235496_10235996	TI_Stem
chr18_10251008_10251508	TI_Stem&AC_Stem&Early_Colonocyte
chr18_10278865_10279365	TI_Stem&AC_Stem
chr18_10453770_10454270	TI_Stem&Fibroblast&Endothelium
chr18_10454279_10454779	TI_Stem&Early_Enterocyte&Paneth&Plasma&Fibroblast&Pericyte&Endothelium&Glial
chr18_10455233_10455733	TI_Stem&Fibroblast&Endothelium
chr18_11104262_11104762	TI_Stem&Enterocyte
chr18_11105475_11105975	TI_Stem
chr18_11119919_11120419	TI_Stem&Early_Enterocyte&Enterocyte
chr18_11121521_11122021	TI_Stem
chr18_11125504_11126004	TI_Stem&Fibroblast&Endothelium
chr18_11149357_11149857	TI_Stem&Early_Enterocyte&Macrophage&Fibroblast&Endothelium
chr18_11688911_11689411	TI_Stem&AC_Goblet&Plasma&Fibroblast
chr18_11994254_11994754	TI_Stem&AC_Stem&AC_Goblet
chr18_12014923_12015423	TI_Stem
chr18_12271567_12272067	TI_Stem&AC_Goblet&GC_B&Fibroblast&Endothelium
chr18_12287973_12288473	TI_Stem&AC_Stem&Early_Colonocyte&AC_Goblet&Macrophage&Fibroblast
chr18_12659800_12660300	TI_Stem
chr18_12701202_12701702	TI_Stem&Early_Enterocyte&Enterocyte
chr18_12765053_12765553	TI_Stem&Early_Enterocyte
chr18_12790271_12790771	TI_Stem
chr18_12910870_12911370	TI_Stem&CD8T&gdT&NaiveB&MemoryB
chr18_12911517_12912017	TI_Stem
chr18_13138500_13139000	TI_Stem
chr18_13218457_13218957	TI_Stem&AC_Stem&Macrophage&Endothelium
chr18_13222732_13223232	TI_Stem&AC_Stem&Early_Enterocyte&Early_Colonocyte
chr18_13223247_13223747	TI_Stem&AC_Stem&Early_Enterocyte&Enterocyte&Endothelium
chr18_13369638_13370138	TI_Stem&AC_Stem&Early_Colonocyte&TI_Goblet&AC_Goblet&EEC
chr18_13379229_13379729	TI_Stem&AC_Stem
chr18_13382508_13383008	TI_Stem&TI_Goblet&AC_Goblet&EEC&CD4T&Macrophage&Endothelium
chr18_13417885_13418385	TI_Stem&AC_Stem&Early_Enterocyte&Early_Colonocyte
chr18_13501105_13501605	TI_Stem
chr18_13568947_13569447	TI_Stem&CD8T&gdT&NaiveB&MemoryB&Macrophage&DC
chr18_13725412_13725912	TI_Stem
chr18_13800902_13801402	TI_Stem&AC_Stem&Early_Colonocyte&EEC
chr18_13808951_13809451	TI_Stem&AC_Stem&Early_Enterocyte&AC_Goblet&EEC
chr18_14178764_14179264	TI_Stem&AC_Stem&AC_Goblet&Plasma
chr18_14919622_14920122	TI_Stem&AC_Stem&Early_Colonocyte
chr18_14925254_14925754	TI_Stem&Fibroblast
chr18_14933498_14933998	TI_Stem&AC_Stem
chr18_14946694_14947194	TI_Stem&TI_Goblet&AC_Goblet
chr18_14999411_14999911	TI_Stem&AC_Stem
chr18_15002999_15003499	TI_Stem&EEC
chr18_21010226_21010726	TI_Stem&AC_Stem&AC_Goblet
chr18_21020735_21021235	TI_Stem
chr18_21241305_21241805	TI_Stem
chr18_21242025_21242525	TI_Stem&AC_Stem&Early_Enterocyte&Enterocyte&EEC
chr18_21242642_21243142	TI_Stem
chr18_21264576_21265076	TI_Stem&Early_Enterocyte&EEC
chr18_21266834_21267334	TI_Stem&Early_Enterocyte
chr18_21267376_21267876	TI_Stem&AC_Stem&Early_Enterocyte
chr18_21270528_21271028	TI_Stem&EEC
chr18_21605163_21605663	TI_Stem&Endothelium
chr18_21903623_21904123	TI_Stem
chr18_21912337_21912837	TI_Stem
chr18_21912843_21913343	TI_Stem&TI_Goblet&EEC
chr18_21949588_21950088	TI_Stem
chr18_21987758_21988258	TI_Stem
chr18_21990998_21991498	TI_Stem&AC_Stem
chr18_21997575_21998075	TI_Stem&Enterocyte
chr18_21998406_21998906	TI_Stem&Enterocyte
chr18_22001729_22002229	TI_Stem&Early_Enterocyte&TI_Goblet
chr18_22031532_22032032	TI_Stem&Early_Enterocyte
chr18_22044326_22044826	TI_Stem&AC_Stem&Early_Colonocyte&TI_Goblet&AC_Goblet
chr18_22067683_22068183	TI_Stem
chr18_22080272_22080772	TI_Stem&AC_Stem
chr18_22084536_22085036	TI_Stem&AC_Stem&Early_Colonocyte
chr18_22106529_22107029	TI_Stem&Enterocyte&TI_Goblet
chr18_22164526_22165026	TI_Stem&Enterocyte&EEC
chr18_22166149_22166649	TI_Stem&AC_Stem&AC_Goblet&BEST4
chr18_22167569_22168069	TI_Stem
chr18_22174733_22175233	TI_Stem
chr18_22178673_22179173	TI_Stem
chr18_22179179_22179679	TI_Stem&AC_Stem
chr18_22183818_22184318	TI_Stem
chr18_22190684_22191184	TI_Stem&TI_Goblet&Macrophage&DC
chr18_22191696_22192196	TI_Stem
chr18_22194151_22194651	TI_Stem&Early_Colonocyte
chr18_22241726_22242226	TI_Stem&AC_Stem&Early_Enterocyte&Early_Colonocyte&AC_Goblet&BEST4
chr18_22250695_22251195	TI_Stem&AC_Stem&Early_Colonocyte&AC_Goblet
chr18_22282453_22282953	TI_Stem&Early_Enterocyte&Early_Colonocyte
chr18_22286565_22287065	TI_Stem&AC_Stem&Early_Enterocyte&Early_Colonocyte&Colonocyte&AC_Goblet
chr18_22324035_22324535	TI_Stem&Early_Enterocyte
chr18_22342587_22343087	TI_Stem&Early_Colonocyte&CD8T&gdT
chr18_22432552_22433052	TI_Stem&Early_Enterocyte&Enterocyte
chr18_22433886_22434386	TI_Stem&Early_Enterocyte
chr18_22563051_22563551	TI_Stem
chr18_22671518_22672018	TI_Stem&Enterocyte
chr18_22682095_22682595	TI_Stem&AC_Stem&Early_Colonocyte
chr18_22711008_22711508	TI_Stem
chr18_22816832_22817332	TI_Stem&Early_Enterocyte&Enterocyte
chr18_22817857_22818357	TI_Stem&Endothelium
chr18_22873100_22873600	TI_Stem
chr18_22913754_22914254	TI_Stem&AC_Stem&Early_Enterocyte&Early_Colonocyte&Colonocyte&AC_Goblet
chr18_22978358_22978858	TI_Stem&Early_Enterocyte&Enterocyte
chr18_22987530_22988030	TI_Stem
chr18_23077332_23077832	TI_Stem
chr18_23101756_23102256	TI_Stem&Early_Colonocyte&AC_Goblet
chr18_23138406_23138906	TI_Stem
chr18_23159411_23159911	TI_Stem&Early_Enterocyte&Enterocyte
chr18_23196124_23196624	TI_Stem&AC_Stem&Early_Enterocyte
chr18_23260115_23260615	TI_Stem&NaiveB&Plasma&Endothelium
chr18_23356806_23357306	TI_Stem&Fibroblast
chr18_23376649_23377149	TI_Stem
chr18_23377616_23378116	TI_Stem&Enterocyte
chr18_23380210_23380710	TI_Stem
chr18_23401442_23401942	TI_Stem&Enterocyte
chr18_23495703_23496203	TI_Stem&TI_Goblet&NaiveB
chr18_23608130_23608630	TI_Stem&Enterocyte
chr18_23609631_23610131	TI_Stem&Enterocyte
chr18_23617640_23618140	TI_Stem&Early_Enterocyte&Enterocyte
chr18_23618695_23619195	TI_Stem&Macrophage
chr18_23619323_23619823	TI_Stem&Early_Enterocyte
chr18_23662643_23663143	TI_Stem&Endothelium
chr18_23689224_23689724	TI_Stem&Early_Colonocyte
chr18_23703935_23704435	TI_Stem
chr18_23722075_23722575	TI_Stem&AC_Stem&EEC
chr18_23730771_23731271	TI_Stem&AC_Stem&Early_Colonocyte
chr18_23861949_23862449	TI_Stem
chr18_23965017_23965517	TI_Stem&AC_Stem&Early_Colonocyte
chr18_23998685_23999185	TI_Stem&AC_Stem&Early_Colonocyte&AC_Goblet&Tuft
chr18_24063628_24064128	TI_Stem&TI_Goblet&AC_Goblet
chr18_24076117_24076617	TI_Stem&Enterocyte&gdT
chr18_24086021_24086521	TI_Stem
chr18_24138736_24139236	TI_Stem&NaiveB&Macrophage
chr18_24139293_24139793	TI_Stem
chr18_24215929_24216429	TI_Stem&AC_Stem&Early_Colonocyte&AC_Goblet
chr18_24231683_24232183	TI_Stem&Early_Enterocyte&Endothelium
chr18_24317302_24317802	TI_Stem&Early_Enterocyte&Enterocyte
chr18_24319705_24320205	TI_Stem&AC_Stem&Early_Enterocyte
chr18_24397689_24398189	TI_Stem&Early_Colonocyte&TI_Goblet&AC_Goblet&Macrophage&Endothelium
chr18_24447061_24447561	TI_Stem&AC_Stem&Early_Colonocyte&Colonocyte&TI_Goblet&AC_Goblet
chr18_24530519_24531019	TI_Stem
chr18_24535755_24536255	TI_Stem&Early_Enterocyte
chr18_24538564_24539064	TI_Stem&Early_Enterocyte&Enterocyte&BEST4&EEC
chr18_24552212_24552712	TI_Stem
chr18_24560564_24561064	TI_Stem
chr18_24600018_24600518	TI_Stem
chr18_24601581_24602081	TI_Stem
chr18_24778880_24779380	TI_Stem&Early_Enterocyte&Enterocyte
chr18_24786004_24786504	TI_Stem&AC_Stem&Early_Colonocyte
chr18_24792121_24792621	TI_Stem&Early_Enterocyte
chr18_24861533_24862033	TI_Stem&Early_Enterocyte
chr18_24866043_24866543	TI_Stem&Early_Enterocyte&Enterocyte
chr18_24868821_24869321	TI_Stem&Early_Enterocyte&Colonocyte
chr18_24926503_24927003	TI_Stem&NaiveB
chr18_25351979_25352479	TI_Stem&Plasma&Fibroblast&Endothelium
chr18_26226151_26226651	TI_Stem&NaiveB&Plasma&Fibroblast&Endothelium
chr18_26480625_26481125	TI_Stem
chr18_26481149_26481649	TI_Stem
chr18_26575109_26575609	TI_Stem&Plasma
chr18_27185139_27185639	TI_Stem&EEC
chr18_27235431_27235931	TI_Stem&Enterocyte&EEC
chr18_27298371_27298871	TI_Stem
chr18_27473275_27473775	TI_Stem
chr18_27487624_27488124	TI_Stem&TI_Goblet
chr18_27847361_27847861	TI_Stem&TI_Goblet
chr18_28078762_28079262	TI_Stem
chr18_28087235_28087735	TI_Stem&Early_Colonocyte
chr18_28108750_28109250	TI_Stem
chr18_28175258_28175758	TI_Stem
chr18_28176946_28177446	TI_Stem&Fibroblast&Glial
chr18_28177799_28178299	TI_Stem&Tuft&EEC&Glial
chr18_28359125_28359625	TI_Stem
chr18_28610534_28611034	TI_Stem&Early_Enterocyte
chr18_28666174_28666674	TI_Stem
chr18_28792569_28793069	TI_Stem&Enterocyte
chr18_30637432_30637932	TI_Stem&AC_Stem&Early_Enterocyte&BEST4
chr18_31042066_31042566	TI_Stem&EEC
chr18_31042735_31043235	TI_Stem
chr18_31098802_31099302	TI_Stem
chr18_31101290_31101790	TI_Stem&Enterocyte&BEST4&Macrophage
chr18_31233563_31234063	TI_Stem&AC_Stem&Early_Colonocyte
chr18_31242337_31242837	TI_Stem&AC_Stem
chr18_31262160_31262660	TI_Stem&Early_Enterocyte
chr18_31269435_31269935	TI_Stem&Early_Colonocyte
chr18_31274889_31275389	TI_Stem&Early_Colonocyte
chr18_31399609_31400109	TI_Stem
chr18_31401410_31401910	TI_Stem&Enterocyte&EEC
chr18_31401934_31402434	TI_Stem&AC_Goblet&EEC
chr18_31447443_31447943	TI_Stem&Early_Enterocyte
chr18_31497143_31497643	TI_Stem
chr18_31505990_31506490	TI_Stem&Enterocyte
chr18_31548250_31548750	TI_Stem&AC_Stem
chr18_31548807_31549307	TI_Stem&AC_Stem
chr18_31606241_31606741	TI_Stem&AC_Stem&EEC
chr18_31657698_31658198	TI_Stem&AC_Stem&Early_Colonocyte&AC_Goblet
chr18_31699425_31699925	TI_Stem&AC_Stem&AC_Goblet&Paneth
chr18_31723933_31724433	TI_Stem&AC_Stem&Fibroblast
chr18_31774155_31774655	TI_Stem&Early_Enterocyte&EEC&Macrophage
chr18_31807424_31807924	TI_Stem
chr18_32022494_32022994	TI_Stem&Enterocyte
chr18_32158022_32158522	TI_Stem&AC_Stem&Enterocyte
chr18_32158561_32159061	TI_Stem&Enterocyte
chr18_32189737_32190237	TI_Stem&Enterocyte
chr18_32207960_32208460	TI_Stem
chr18_32213656_32214156	TI_Stem&Enterocyte
chr18_32271628_32272128	TI_Stem
chr18_32301904_32302404	TI_Stem
chr18_32377778_32378278	TI_Stem&Early_Colonocyte
chr18_32548654_32549154	TI_Stem
chr18_32746063_32746563	TI_Stem
chr18_32748775_32749275	TI_Stem
chr18_32888101_32888601	TI_Stem
chr18_33230173_33230673	TI_Stem
chr18_33439993_33440493	TI_Stem
chr18_33440555_33441055	TI_Stem
chr18_33578465_33578965	TI_Stem
chr18_33744303_33744803	TI_Stem&AC_Stem&EEC
chr18_33765161_33765661	TI_Stem
chr18_33802955_33803455	TI_Stem&AC_Stem&TI_Goblet&AC_Goblet&EEC
chr18_33829121_33829621	TI_Stem
chr18_33830167_33830667	TI_Stem&TI_Goblet
chr18_34018318_34018818	TI_Stem
chr18_34025093_34025593	TI_Stem&Early_Colonocyte
chr18_34222368_34222868	TI_Stem&Early_Colonocyte&EEC
chr18_34493010_34493510	TI_Stem&AC_Stem&AC_Goblet&EEC&Macrophage&DC
chr18_34493600_34494100	TI_Stem&AC_Stem&EEC
chr18_34610215_34610715	TI_Stem
chr18_34631013_34631513	TI_Stem&Early_Enterocyte
chr18_34696603_34697103	TI_Stem
chr18_34704832_34705332	TI_Stem&AC_Stem&Early_Colonocyte
chr18_34707632_34708132	TI_Stem&Fibroblast
chr18_34709978_34710478	TI_Stem&AC_Stem
chr18_34719962_34720462	TI_Stem&AC_Stem
chr18_34720467_34720967	TI_Stem&AC_Stem
chr18_34726143_34726643	TI_Stem
chr18_34739953_34740453	TI_Stem
chr18_34749724_34750224	TI_Stem&Early_Enterocyte
chr18_34758352_34758852	TI_Stem
chr18_34773857_34774357	TI_Stem&Early_Enterocyte
chr18_34859936_34860436	TI_Stem
chr18_34868134_34868634	TI_Stem&Early_Enterocyte
chr18_34868657_34869157	TI_Stem&Early_Enterocyte
chr18_34959134_34959634	TI_Stem&AC_Stem&Early_Enterocyte&Early_Colonocyte&AC_Goblet
chr18_34979066_34979566	TI_Stem&Early_Colonocyte
chr18_35039632_35040132	TI_Stem&Early_Enterocyte
chr18_35171223_35171723	TI_Stem
chr18_35408739_35409239	TI_Stem&AC_Stem&Early_Colonocyte
chr18_35412501_35413001	TI_Stem&AC_Stem&Early_Colonocyte&GC_B&MemoryB
chr18_35480126_35480626	TI_Stem&AC_Stem&Early_Colonocyte
chr18_35481950_35482450	TI_Stem&Early_Enterocyte&Early_Colonocyte&Colonocyte
chr18_35559826_35560326	TI_Stem&Early_Enterocyte
chr18_35570132_35570632	TI_Stem&AC_Stem
chr18_35578875_35579375	TI_Stem&AC_Stem&Early_Colonocyte
chr18_36298029_36298529	TI_Stem&AC_Stem&Plasma
chr18_36349409_36349909	TI_Stem&AC_Stem&Early_Enterocyte&Early_Colonocyte
chr18_36365535_36366035	TI_Stem
chr18_36493241_36493741	TI_Stem&Early_Enterocyte&Enterocyte
chr18_36511409_36511909	TI_Stem
chr18_36512007_36512507	TI_Stem&AC_Stem&Early_Colonocyte
chr18_36512519_36513019	TI_Stem&AC_Stem&Early_Colonocyte
chr18_36598231_36598731	TI_Stem&AC_Stem&Early_Enterocyte
chr18_36608056_36608556	TI_Stem&Early_Enterocyte&Enterocyte
chr18_36609268_36609768	TI_Stem
chr18_36772290_36772790	TI_Stem
chr18_37140654_37141154	TI_Stem
chr18_37253296_37253796	TI_Stem&Early_Enterocyte&BEST4&Tuft
chr18_37253854_37254354	TI_Stem&Early_Enterocyte&BEST4&Tuft&EEC
chr18_37254432_37254932	TI_Stem
chr18_37299545_37300045	TI_Stem&AC_Stem&Early_Colonocyte&EEC&Fibroblast
chr18_39796333_39796833	TI_Stem&AC_Goblet
chr18_40387862_40388362	TI_Stem&Colonocyte
chr18_40654298_40654798	TI_Stem
chr18_40686807_40687307	TI_Stem
chr18_40689595_40690095	TI_Stem&Early_Enterocyte
chr18_41968367_41968867	TI_Stem&AC_Stem
chr18_42095894_42096394	TI_Stem&AC_Stem&Early_Enterocyte&Early_Colonocyte
chr18_42131036_42131536	TI_Stem&EEC
chr18_42131784_42132284	TI_Stem&TI_Goblet&AC_Goblet&EEC
chr18_42137977_42138477	TI_Stem&AC_Goblet&EEC
chr18_42152749_42153249	TI_Stem
chr18_42154168_42154668	TI_Stem&Early_Enterocyte&EEC
chr18_42230760_42231260	TI_Stem&EEC
chr18_42525953_42526453	TI_Stem&Early_Enterocyte&EEC
chr18_43482648_43483148	TI_Stem
chr18_43626757_43627257	TI_Stem&EEC
chr18_43709461_43709961	TI_Stem&BEST4&EEC
chr18_44193042_44193542	TI_Stem&Enterocyte
chr18_44198588_44199088	TI_Stem&Early_Enterocyte&Enterocyte
chr18_44232450_44232950	TI_Stem&AC_Stem
chr18_44662573_44663073	TI_Stem&Early_Enterocyte
chr18_44691007_44691507	TI_Stem&AC_Stem&Early_Colonocyte
chr18_44719444_44719944	TI_Stem
chr18_44726345_44726845	TI_Stem&Enterocyte
chr18_44762024_44762524	TI_Stem
chr18_44784578_44785078	TI_Stem&Early_Enterocyte&BEST4
chr18_44796776_44797276	TI_Stem&AC_Stem&EEC
chr18_44802901_44803401	TI_Stem&AC_Stem&Early_Colonocyte&AC_Goblet&EEC
chr18_44826394_44826894	TI_Stem&AC_Stem&Fibroblast
chr18_44851798_44852298	TI_Stem&EEC
chr18_44887105_44887605	TI_Stem&AC_Stem&Early_Enterocyte&Early_Colonocyte&AC_Goblet
chr18_44938335_44938835	TI_Stem&Early_Enterocyte&Enterocyte&BEST4
chr18_45016430_45016930	TI_Stem&EEC&Fibroblast
chr18_45173740_45174240	TI_Stem&AC_Stem&Early_Enterocyte
chr18_45174913_45175413	TI_Stem&AC_Stem&BEST4
chr18_45204437_45204937	TI_Stem&BEST4
chr18_45270265_45270765	TI_Stem&Early_Colonocyte&Colonocyte&BEST4
chr18_45317772_45318272	TI_Stem&Early_Enterocyte
chr18_45335540_45336040	TI_Stem&AC_Stem&Early_Colonocyte
chr18_45358686_45359186	TI_Stem&Early_Enterocyte
chr18_45359233_45359733	TI_Stem&AC_Stem&Early_Enterocyte
chr18_45401939_45402439	TI_Stem&Early_Enterocyte&Colonocyte
chr18_45416096_45416596	TI_Stem&AC_Stem&Early_Colonocyte&Colonocyte
chr18_45447289_45447789	TI_Stem&Early_Enterocyte&Enterocyte
chr18_45447802_45448302	TI_Stem&Early_Enterocyte&Enterocyte
chr18_45456563_45457063	TI_Stem&Fibroblast
chr18_45478825_45479325	TI_Stem&AC_Stem&Early_Enterocyte&Early_Colonocyte
chr18_45481762_45482262	TI_Stem
chr18_45590228_45590728	TI_Stem&Fibroblast
chr18_45620903_45621403	TI_Stem
chr18_45651236_45651736	TI_Stem&Enterocyte
chr18_45651771_45652271	TI_Stem
chr18_45722837_45723337	TI_Stem
chr18_45748379_45748879	TI_Stem&Enterocyte
chr18_45760431_45760931	TI_Stem&TI_Goblet
chr18_45836143_45836643	TI_Stem&Early_Enterocyte&BEST4
chr18_45839351_45839851	TI_Stem&Early_Enterocyte
chr18_45974761_45975261	TI_Stem
chr18_45978034_45978534	TI_Stem&Neutrophil
chr18_45980158_45980658	TI_Stem
chr18_46052073_46052573	TI_Stem&AC_Stem&AC_Goblet&Macrophage
chr18_46886829_46887329	TI_Stem&AC_Stem&Early_Colonocyte
chr18_47574991_47575491	TI_Stem&AC_Stem
chr18_47594138_47594638	TI_Stem&Early_Colonocyte
chr18_47605755_47606255	TI_Stem&AC_Stem&Early_Colonocyte
chr18_47709488_47709988	TI_Stem&AC_Stem
chr18_47716736_47717236	TI_Stem&AC_Stem&AC_Goblet
chr18_47717238_47717738	TI_Stem
chr18_47999904_48000404	TI_Stem&Early_Colonocyte&AC_Goblet&Neutrophil
chr18_48000620_48001120	TI_Stem&AC_Goblet
chr18_48002916_48003416	TI_Stem&AC_Stem&Early_Colonocyte&AC_Goblet
chr18_48003651_48004151	TI_Stem&AC_Stem&Early_Colonocyte
chr18_48008202_48008702	TI_Stem&AC_Stem&TI_Goblet&AC_Goblet
chr18_48022585_48023085	TI_Stem
chr18_48037557_48038057	TI_Stem&Enterocyte
chr18_48084800_48085300	TI_Stem&Early_Enterocyte&Enterocyte
chr18_48133602_48134102	TI_Stem&AC_Stem&Early_Enterocyte&Early_Colonocyte
chr18_48138903_48139403	TI_Stem&AC_Stem&TI_Goblet&AC_Goblet
chr18_48139451_48139951	TI_Stem&AC_Stem&Early_Enterocyte&Early_Colonocyte&TI_Goblet&AC_Goblet
chr18_48160849_48161349	TI_Stem&AC_Stem
chr18_48204195_48204695	TI_Stem&Enterocyte
chr18_48208556_48209056	TI_Stem&Early_Colonocyte&AC_Goblet&BEST4
chr18_48320475_48320975	TI_Stem&AC_Stem
chr18_48357094_48357594	TI_Stem&AC_Stem
chr18_48422987_48423487	TI_Stem&Early_Colonocyte
chr18_48446547_48447047	TI_Stem
chr18_48453284_48453784	TI_Stem&Early_Enterocyte
chr18_48456000_48456500	TI_Stem&AC_Stem&Early_Enterocyte&Early_Colonocyte
chr18_48461179_48461679	TI_Stem&Early_Enterocyte&Enterocyte
chr18_48488513_48489013	TI_Stem&Early_Colonocyte
chr18_48615929_48616429	TI_Stem&AC_Stem&Early_Colonocyte&AC_Goblet
chr18_48667407_48667907	TI_Stem&Enterocyte
chr18_48667917_48668417	TI_Stem&GC_B
chr18_48767335_48767835	TI_Stem
chr18_48819175_48819675	TI_Stem&Enterocyte
chr18_48838046_48838546	TI_Stem
chr18_48866301_48866801	TI_Stem&AC_Stem
chr18_48893671_48894171	TI_Stem&AC_Stem&Early_Colonocyte&AC_Goblet
chr18_48901880_48902380	TI_Stem&AC_Stem&EEC&Macrophage&Fibroblast&Endothelium
chr18_48929955_48930455	TI_Stem&AC_Stem&Enterocyte
chr18_48931877_48932377	TI_Stem
chr18_48992677_48993177	TI_Stem&Enterocyte&BEST4&NaiveB&MemoryB&Macrophage
chr18_48994223_48994723	TI_Stem&EEC&Macrophage&Fibroblast&Pericyte
chr18_48997005_48997505	TI_Stem&Early_Enterocyte&Enterocyte&TI_Goblet&AC_Goblet
chr18_49017071_49017571	TI_Stem&Early_Enterocyte&Enterocyte
chr18_49072510_49073010	TI_Stem&Early_Enterocyte
chr18_49101158_49101658	TI_Stem&Early_Enterocyte
chr18_49415379_49415879	TI_Stem
chr18_49462985_49463485	TI_Stem&AC_Stem&Early_Colonocyte&AC_Goblet
chr18_49559914_49560414	TI_Stem&AC_Stem
chr18_49560445_49560945	TI_Stem&AC_Stem&Early_Colonocyte
chr18_49591728_49592228	TI_Stem&AC_Stem&Early_Colonocyte
chr18_49603755_49604255	TI_Stem
chr18_49613081_49613581	TI_Stem&Early_Enterocyte&BEST4
chr18_49613694_49614194	TI_Stem&Early_Enterocyte&Enterocyte&BEST4
chr18_49618995_49619495	TI_Stem&AC_Stem&Early_Enterocyte&Enterocyte
chr18_49655441_49655941	TI_Stem&AC_Stem
chr18_49656033_49656533	TI_Stem&AC_Stem&Early_Colonocyte&Colonocyte&AC_Goblet&EEC
chr18_49697578_49698078	TI_Stem&Tuft
chr18_49709184_49709684	TI_Stem
chr18_49722423_49722923	TI_Stem&AC_Stem&Early_Colonocyte&Tuft
chr18_49723713_49724213	TI_Stem&AC_Stem&Early_Enterocyte&Early_Colonocyte&Tuft&Endothelium
chr18_49731426_49731926	TI_Stem
chr18_49759914_49760414	TI_Stem
chr18_49821167_49821667	TI_Stem&CD8T
chr18_49849689_49850189	TI_Stem&Enterocyte&Early_Colonocyte
chr18_49858366_49858866	TI_Stem&Colonocyte
chr18_50079533_50080033	TI_Stem&AC_Stem
chr18_50092216_50092716	TI_Stem&AC_Stem&Early_Colonocyte
chr18_50128383_50128883	TI_Stem&Early_Enterocyte
chr18_50128943_50129443	TI_Stem&AC_Stem&Early_Colonocyte
chr18_50158876_50159376	TI_Stem&AC_Stem&Early_Colonocyte&BEST4
chr18_50401903_50402403	TI_Stem&Early_Colonocyte
chr18_50404708_50405208	TI_Stem&AC_Stem&EEC
chr18_50559740_50560240	TI_Stem&AC_Stem&Early_Colonocyte&TI_Goblet&AC_Goblet&Tuft&EEC
chr18_50560389_50560889	TI_Stem&AC_Stem
chr18_50654426_50654926	TI_Stem&AC_Stem
chr18_50784681_50785181	TI_Stem&EEC
chr18_50792322_50792822	TI_Stem&Early_Colonocyte
chr18_50796324_50796824	TI_Stem&Enterocyte
chr18_50796977_50797477	TI_Stem
chr18_50825958_50826458	TI_Stem&AC_Stem&Colonocyte&AC_Goblet
chr18_50836454_50836954	TI_Stem&BEST4&GC_B&NaiveB&Macrophage&Endothelium
chr18_50863938_50864438	TI_Stem&Enterocyte
chr18_50969956_50970456	TI_Stem&AC_Stem
chr18_51067901_51068401	TI_Stem&Early_Colonocyte
chr18_51466614_51467114	TI_Stem&Early_Enterocyte
chr18_51890666_51891166	TI_Stem&AC_Stem&Early_Enterocyte&Early_Colonocyte
chr18_51897884_51898384	TI_Stem&Early_Colonocyte&Colonocyte
chr18_51907942_51908442	TI_Stem&AC_Stem&Early_Colonocyte&BEST4
chr18_52459800_52460300	TI_Stem&AC_Stem&BEST4
chr18_52498952_52499452	TI_Stem&TI_Goblet&EEC
chr18_52499588_52500088	TI_Stem&TI_Goblet&AC_Goblet&BEST4&EEC
chr18_52508294_52508794	TI_Stem
chr18_52518008_52518508	TI_Stem&TI_Goblet
chr18_52628366_52628866	TI_Stem&AC_Stem&Early_Enterocyte
chr18_52700736_52701236	TI_Stem&AC_Goblet
chr18_52731141_52731641	TI_Stem
chr18_52781073_52781573	TI_Stem
chr18_53560432_53560932	TI_Stem&Early_Enterocyte&Enterocyte
chr18_53716714_53717214	TI_Stem
chr18_54607182_54607682	TI_Stem&AC_Stem&Early_Colonocyte&BEST4
chr18_54679505_54680005	TI_Stem
chr18_55090468_55090968	TI_Stem
chr18_55097729_55098229	TI_Stem&Early_Enterocyte
chr18_55100789_55101289	TI_Stem&Early_Enterocyte&Enterocyte
chr18_55252029_55252529	TI_Stem&Early_Enterocyte&GC_B&Endothelium
chr18_55587950_55588450	TI_Stem&GC_B&NaiveB&MemoryB&Plasma&Macrophage&Fibroblast&Endothelium
chr18_56606556_56607056	TI_Stem&Early_Enterocyte
chr18_56732957_56733457	TI_Stem&Early_Enterocyte
chr18_56861011_56861511	TI_Stem
chr18_57051464_57051964	TI_Stem&Early_Enterocyte&Enterocyte&BEST4
chr18_57060747_57061247	TI_Stem&Early_Enterocyte&Enterocyte
chr18_57141529_57142029	TI_Stem&AC_Stem&Early_Enterocyte&Early_Colonocyte&BEST4
chr18_57150695_57151195	TI_Stem&AC_Stem
chr18_57270261_57270761	TI_Stem&Early_Enterocyte&Enterocyte&TI_Goblet
chr18_57273121_57273621	TI_Stem&TI_Goblet
chr18_57275069_57275569	TI_Stem&Early_Enterocyte&TI_Goblet
chr18_57435060_57435560	TI_Stem&AC_Stem&Early_Enterocyte&Early_Colonocyte&AC_Goblet&Tuft&EEC&Fibroblast
chr18_57437746_57438246	TI_Stem&Tuft&EEC
chr18_57785955_57786455	TI_Stem&TI_Goblet&AC_Goblet
chr18_57806849_57807349	TI_Stem&Early_Colonocyte
chr18_57846247_57846747	TI_Stem&Early_Enterocyte
chr18_57853820_57854320	TI_Stem&Early_Enterocyte&Enterocyte
chr18_57854653_57855153	TI_Stem&AC_Stem&Early_Enterocyte&Early_Colonocyte
chr18_57915850_57916350	TI_Stem&AC_Stem&Early_Colonocyte&Tuft&Fibroblast
chr18_57930413_57930913	TI_Stem&Plasma
chr18_57954842_57955342	TI_Stem&AC_Stem&Early_Colonocyte
chr18_57956409_57956909	TI_Stem&AC_Stem&Early_Enterocyte&Early_Colonocyte&BEST4
chr18_58020652_58021152	TI_Stem&Early_Enterocyte
chr18_58024085_58024585	TI_Stem&AC_Stem&Early_Colonocyte
chr18_58045442_58045942	TI_Stem&AC_Stem&Early_Enterocyte
chr18_58046440_58046940	TI_Stem&BEST4
chr18_58160429_58160929	TI_Stem&Early_Colonocyte&Colonocyte&TI_Goblet&AC_Goblet
chr18_58178423_58178923	TI_Stem&Early_Enterocyte&Enterocyte
chr18_58183271_58183771	TI_Stem
chr18_58195293_58195793	TI_Stem&AC_Stem&Early_Colonocyte&Tuft&GC_B
chr18_58196920_58197420	TI_Stem&AC_Stem&Early_Colonocyte
chr18_58197611_58198111	TI_Stem&AC_Stem
chr18_58232566_58233066	TI_Stem&AC_Stem
chr18_58287563_58288063	TI_Stem&Early_Enterocyte&Enterocyte
chr18_58337622_58338122	TI_Stem&Early_Enterocyte
chr18_58338912_58339412	TI_Stem&Fibroblast&Endothelium
chr18_58413497_58413997	TI_Stem
chr18_58779346_58779846	TI_Stem&Macrophage
chr18_58785252_58785752	TI_Stem&EEC
chr18_59402399_59402899	TI_Stem&EEC&GC_B&Plasma
chr18_59696572_59697072	TI_Stem&AC_Stem
chr18_59697175_59697675	TI_Stem
chr18_59701252_59701752	TI_Stem&AC_Stem
chr18_59823560_59824060	TI_Stem&Fibroblast
chr18_59847067_59847567	TI_Stem&Fibroblast
chr18_59864326_59864826	TI_Stem&Early_Enterocyte&Enterocyte
chr18_59900728_59901228	TI_Stem&CD8T&GC_B&NaiveB&MemoryB
chr18_59918393_59918893	TI_Stem&TI_Goblet&EEC
chr18_59950497_59950997	TI_Stem&Plasma
chr18_59957954_59958454	TI_Stem&Early_Enterocyte&Tuft&EEC
chr18_59961067_59961567	TI_Stem&TI_Goblet&BEST4&Tuft&GC_B&NaiveB&MemoryB
chr18_59961633_59962133	TI_Stem&GC_B&MemoryB
chr18_60088155_60088655	TI_Stem
chr18_60117451_60117951	TI_Stem&Enterocyte
chr18_60120182_60120682	TI_Stem&AC_Stem&Early_Enterocyte&Enterocyte
chr18_60295686_60296186	TI_Stem&EEC
chr18_60328097_60328597	TI_Stem
chr18_60372561_60373061	TI_Stem&AC_Stem&AC_Goblet&EEC&Plasma&Fibroblast
chr18_60544161_60544661	TI_Stem
chr18_60645739_60646239	TI_Stem&EEC
chr18_61334096_61334596	TI_Stem&Tuft
chr18_61348234_61348734	TI_Stem&Early_Enterocyte
chr18_61402339_61402839	TI_Stem
chr18_61545498_61545998	TI_Stem&AC_Stem&Early_Colonocyte
chr18_61551450_61551950	TI_Stem&Fibroblast
chr18_61606729_61607229	TI_Stem&Fibroblast&Endothelium
chr18_61636185_61636685	TI_Stem&AC_Stem&Early_Colonocyte&AC_Goblet&BEST4&EEC
chr18_61690356_61690856	TI_Stem&AC_Stem&Early_Colonocyte
chr18_61694640_61695140	TI_Stem&Early_Enterocyte
chr18_61710036_61710536	TI_Stem&Early_Enterocyte
chr18_61734247_61734747	TI_Stem
chr18_61735474_61735974	TI_Stem&Early_Enterocyte&Enterocyte&BEST4
chr18_61736033_61736533	TI_Stem&Early_Enterocyte&Early_Colonocyte
chr18_61751129_61751629	TI_Stem
chr18_61753321_61753821	TI_Stem&Endothelium
chr18_61892752_61893252	TI_Stem
chr18_61898585_61899085	TI_Stem&Early_Enterocyte&Enterocyte&EEC
chr18_61916881_61917381	TI_Stem
chr18_62011401_62011901	TI_Stem&Enterocyte
chr18_62151314_62151814	TI_Stem&Early_Enterocyte
chr18_62151961_62152461	TI_Stem&Early_Enterocyte
chr18_62211275_62211775	TI_Stem
chr18_62327919_62328419	TI_Stem
chr18_62328687_62329187	TI_Stem&AC_Stem&Early_Enterocyte&Early_Colonocyte&BEST4
chr18_62387220_62387720	TI_Stem&BEST4
chr18_62420584_62421084	TI_Stem&Early_Colonocyte
chr18_62485538_62486038	TI_Stem&Early_Enterocyte
chr18_62486242_62486742	TI_Stem&Early_Enterocyte&Enterocyte
chr18_62497119_62497619	TI_Stem&AC_Goblet
chr18_62527113_62527613	TI_Stem
chr18_62579206_62579706	TI_Stem&Early_Enterocyte
chr18_62710305_62710805	TI_Stem&AC_Stem&Early_Colonocyte&AC_Goblet&EEC
chr18_62739841_62740341	TI_Stem&AC_Stem
chr18_62741172_62741672	TI_Stem&Early_Enterocyte&Enterocyte&Early_Colonocyte
chr18_63132047_63132547	TI_Stem
chr18_63161667_63162167	TI_Stem&CD4T&CD8T&gdT&Plasma
chr18_63178152_63178652	TI_Stem&AC_Stem&Early_Colonocyte&AC_Goblet
chr18_63182418_63182918	TI_Stem&AC_Stem&Early_Colonocyte&AC_Goblet
chr18_63195375_63195875	TI_Stem&AC_Stem&Early_Enterocyte&Early_Colonocyte&AC_Goblet
chr18_63241399_63241899	TI_Stem
chr18_63344235_63344735	TI_Stem
chr18_63451688_63452188	TI_Stem&AC_Stem&Early_Enterocyte&BEST4
chr18_63452250_63452750	TI_Stem&AC_Stem&Early_Enterocyte&Early_Colonocyte&BEST4
chr18_63472337_63472837	TI_Stem&AC_Stem&Early_Enterocyte&Early_Colonocyte
chr18_63476656_63477156	TI_Stem&Early_Enterocyte&Early_Colonocyte
chr18_63493208_63493708	TI_Stem&Early_Enterocyte&Enterocyte&BEST4
chr18_63970321_63970821	TI_Stem&AC_Stem&Early_Enterocyte&Early_Colonocyte&Colonocyte
chr18_63970825_63971325	TI_Stem&Early_Enterocyte&EEC
chr18_64103932_64104432	TI_Stem
chr18_64233799_64234299	TI_Stem&Early_Enterocyte&Enterocyte
chr18_64271232_64271732	TI_Stem&Endothelium
chr18_64692786_64693286	TI_Stem
chr18_65750731_65751231	TI_Stem&AC_Stem&Early_Enterocyte
chr18_65859019_65859519	TI_Stem&Early_Enterocyte
chr18_65866164_65866664	TI_Stem
chr18_65906530_65907030	TI_Stem&AC_Stem&Early_Enterocyte&Early_Colonocyte&Colonocyte&AC_Goblet
chr18_65908778_65909278	TI_Stem&Early_Enterocyte
chr18_65924796_65925296	TI_Stem&Enterocyte
chr18_66724633_66725133	TI_Stem&AC_Stem&Early_Colonocyte
chr18_67620975_67621475	TI_Stem&Early_Enterocyte&Enterocyte
chr18_67694719_67695219	TI_Stem
chr18_69326045_69326545	TI_Stem
chr18_69330305_69330805	TI_Stem
chr18_69845820_69846320	TI_Stem&AC_Stem
chr18_70243041_70243541	TI_Stem&AC_Stem&Early_Colonocyte&BEST4
chr18_70376714_70377214	TI_Stem&Enterocyte
chr18_70422589_70423089	TI_Stem&Enterocyte
chr18_70423890_70424390	TI_Stem&TI_Goblet
chr18_70523675_70524175	TI_Stem
chr18_71902477_71902977	TI_Stem&EEC
chr18_73528046_73528546	TI_Stem&AC_Stem&Early_Colonocyte&Colonocyte
chr18_73724960_73725460	TI_Stem&AC_Stem
chr18_73927453_73927953	TI_Stem&Colonocyte
chr18_74061975_74062475	TI_Stem&Early_Enterocyte
chr18_74082419_74082919	TI_Stem&AC_Stem&CD4T&NaiveB
chr18_74110931_74111431	TI_Stem
chr18_74172134_74172634	TI_Stem&EEC&Plasma
chr18_74225086_74225586	TI_Stem&Early_Enterocyte&Enterocyte
chr18_74241324_74241824	TI_Stem&Enterocyte
chr18_74282250_74282750	TI_Stem&AC_Stem
chr18_74369038_74369538	TI_Stem&AC_Stem&Early_Enterocyte&Early_Colonocyte&Colonocyte
chr18_74456191_74456691	TI_Stem&Tuft&Macrophage&Fibroblast&Endothelium
chr18_74456924_74457424	TI_Stem&AC_Stem&Macrophage
chr18_74468384_74468884	TI_Stem&Endothelium
chr18_74480971_74481471	TI_Stem&Early_Enterocyte&Early_Colonocyte
chr18_74506728_74507228	TI_Stem&Macrophage&Fibroblast
chr18_74524075_74524575	TI_Stem&Early_Enterocyte&BEST4&Macrophage&Endothelium
chr18_74563961_74564461	TI_Stem&Early_Enterocyte&Enterocyte
chr18_74565160_74565660	TI_Stem&Enterocyte
chr18_74706964_74707464	TI_Stem&Early_Enterocyte&Enterocyte
chr18_74784654_74785154	TI_Stem
chr18_74805978_74806478	TI_Stem&Early_Enterocyte
chr18_74901802_74902302	TI_Stem&TI_Goblet&AC_Goblet&EEC
chr18_74976313_74976813	TI_Stem&AC_Stem&EEC
chr18_75111642_75112142	TI_Stem&Early_Enterocyte
chr18_75127649_75128149	TI_Stem&Early_Enterocyte
chr18_75161647_75162147	TI_Stem&AC_Stem&EEC
chr18_75212385_75212885	TI_Stem
chr18_75227473_75227973	TI_Stem&Early_Enterocyte&Enterocyte&Endothelium
chr18_75280680_75281180	TI_Stem&Early_Enterocyte
chr18_75338428_75338928	TI_Stem
chr18_75455837_75456337	TI_Stem&EEC&Macrophage&Fibroblast&Endothelium
chr18_75809279_75809779	TI_Stem&TI_Goblet&AC_Goblet&EEC
chr18_76265831_76266331	TI_Stem&EEC&Fibroblast
chr18_76445854_76446354	TI_Stem
chr18_76490239_76490739	TI_Stem&Macrophage
chr18_76490853_76491353	TI_Stem&TI_Goblet
chr18_76491388_76491888	TI_Stem
chr18_76565135_76565635	TI_Stem&AC_Stem&Macrophage&Neutrophil&Fibroblast
chr18_76621165_76621665	TI_Stem&AC_Stem&EEC&Endothelium
chr18_76657313_76657813	TI_Stem&Endothelium
chr18_76697265_76697765	TI_Stem&Endothelium
chr18_76801954_76802454	TI_Stem
chr18_76838171_76838671	TI_Stem&AC_Stem&Early_Colonocyte
chr18_76840488_76840988	TI_Stem
chr18_76977265_76977765	TI_Stem&AC_Stem&Early_Colonocyte
chr18_77234751_77235251	TI_Stem&EEC
chr18_77249441_77249941	TI_Stem&AC_Stem&EEC&Endothelium
chr18_77267894_77268394	TI_Stem
chr18_77321703_77322203	TI_Stem&Enterocyte
chr18_77366684_77367184	TI_Stem&AC_Stem&EEC&Fibroblast
chr18_77367228_77367728	TI_Stem&AC_Stem&EEC&Paneth&Fibroblast
chr18_77395895_77396395	TI_Stem
chr18_77397533_77398033	TI_Stem
chr18_77421544_77422044	TI_Stem
chr18_77478592_77479092	TI_Stem&Macrophage&Endothelium
chr18_77523972_77524472	TI_Stem&AC_Stem
chr18_77547612_77548112	TI_Stem&AC_Stem
chr18_77811344_77811844	TI_Stem
chr18_78691519_78692019	TI_Stem
chr18_78692035_78692535	TI_Stem&Enterocyte
chr18_78721042_78721542	TI_Stem
chr18_78721732_78722232	TI_Stem
chr18_78814122_78814622	TI_Stem
chr18_79395626_79396126	TI_Stem&CD4T&CD8T&GC_B&NaiveB&MemoryB&Macrophage&Fibroblast&Endothelium
chr18_79439107_79439607	TI_Stem&CD4T&Fibroblast
chr18_79458295_79458795	TI_Stem&Early_Enterocyte&Endothelium
chr18_79458816_79459316	TI_Stem&Early_Enterocyte&Endothelium
chr18_79942975_79943475	TI_Stem&AC_Stem&Colonocyte
chr19_289485_289985	TI_Stem
chr19_290699_291199	TI_Stem&AC_Stem&Early_Enterocyte&Tuft
chr19_408959_409459	TI_Stem&EEC&Endothelium
chr19_409706_410206	TI_Stem&EEC
chr19_459549_460049	TI_Stem&TI_Goblet&AC_Goblet&EEC&Fibroblast
chr19_460053_460553	TI_Stem&TI_Goblet&AC_Goblet&EEC&Fibroblast&Endothelium
chr19_461707_462207	TI_Stem&AC_Stem&Early_Enterocyte&TI_Goblet&AC_Goblet&BEST4&Tuft&EEC
chr19_463077_463577	TI_Stem&TI_Goblet
chr19_511098_511598	TI_Stem&AC_Stem&TI_Goblet&AC_Goblet&Paneth&CD4T&CD8T&gdT&NK
chr19_516545_517045	TI_Stem
chr19_677089_677589	TI_Stem&Fibroblast
chr19_708570_709070	TI_Stem&Fibroblast&Endothelium
chr19_743221_743721	TI_Stem&AC_Stem&Early_Enterocyte&Fibroblast
chr19_781829_782329	TI_Stem
chr19_782476_782976	TI_Stem&Early_Enterocyte&Early_Colonocyte&Fibroblast&Endothelium
chr19_806855_807355	TI_Stem&MemoryB
chr19_908525_909025	TI_Stem&TI_Goblet&AC_Goblet&BEST4
chr19_944756_945256	TI_Stem&Enterocyte
chr19_952485_952985	TI_Stem&AC_Stem&Early_Enterocyte&Enterocyte
chr19_953043_953543	TI_Stem&CD8T&Neutrophil
chr19_956722_957222	TI_Stem
chr19_962178_962678	TI_Stem&AC_Stem&TI_Goblet&AC_Goblet&EEC
chr19_1071357_1071857	TI_Stem&Fibroblast
chr19_1075434_1075934	TI_Stem&AC_Stem&gdT
chr19_1081484_1081984	TI_Stem
chr19_1130679_1131179	TI_Stem&CD4T&CD8T&gdT&GC_B&Plasma
chr19_1180428_1180928	TI_Stem&AC_Stem&BEST4&Macrophage&DC&Neutrophil&Endothelium
chr19_1181591_1182091	TI_Stem&AC_Stem&BEST4
chr19_1203385_1203885	TI_Stem
chr19_1207758_1208258	TI_Stem&Early_Enterocyte
chr19_1213863_1214363	TI_Stem&Macrophage&DC&Endothelium
chr19_1237828_1238328	TI_Stem&AC_Stem&Plasma
chr19_1276493_1276993	TI_Stem&AC_Stem&AC_Goblet
chr19_1313365_1313865	TI_Stem
chr19_1318856_1319356	TI_Stem
chr19_1373325_1373825	TI_Stem&Early_Enterocyte&Fibroblast&Endothelium
chr19_1492368_1492868	TI_Stem&Early_Enterocyte&Enterocyte
chr19_1501176_1501676	TI_Stem&Early_Enterocyte&Enterocyte&TI_Goblet
chr19_1508148_1508648	TI_Stem&Early_Enterocyte&Enterocyte
chr19_1566478_1566978	TI_Stem&AC_Stem&EEC&Fibroblast&Endothelium
chr19_1591412_1591912	TI_Stem
chr19_1657592_1658092	TI_Stem
chr19_1787078_1787578	TI_Stem&AC_Stem&Early_Enterocyte
chr19_1847593_1848093	TI_Stem&Early_Colonocyte&Colonocyte
chr19_1860010_1860510	TI_Stem&Early_Enterocyte&Early_Colonocyte
chr19_1944597_1945097	TI_Stem
chr19_1970158_1970658	TI_Stem
chr19_2191327_2191827	TI_Stem&Early_Enterocyte&Enterocyte
chr19_2235311_2235811	TI_Stem&AC_Stem&Enterocyte
chr19_2243780_2244280	TI_Stem&Early_Enterocyte&Enterocyte&EEC
chr19_2278347_2278847	TI_Stem&Enterocyte
chr19_2304809_2305309	TI_Stem
chr19_2330581_2331081	TI_Stem&Enterocyte&TI_Goblet
chr19_2332316_2332816	TI_Stem&AC_Goblet&GC_B&NaiveB&MemoryB
chr19_2333019_2333519	TI_Stem&AC_Stem&Early_Enterocyte&TI_Goblet&AC_Goblet&Tuft
chr19_2345973_2346473	TI_Stem&AC_Stem
chr19_2491089_2491589	TI_Stem&Early_Colonocyte
chr19_2540755_2541255	TI_Stem&Early_Enterocyte&Fibroblast&Endothelium
chr19_2602317_2602817	TI_Stem&Fibroblast&Endothelium
chr19_3024913_3025413	TI_Stem&Early_Colonocyte
chr19_3025461_3025961	TI_Stem&Early_Enterocyte&Early_Colonocyte
chr19_3028415_3028915	TI_Stem&AC_Stem
chr19_3034812_3035312	TI_Stem&CD4T&gdT&NaiveB&Fibroblast
chr19_3047641_3048141	TI_Stem&AC_Goblet&BEST4&CD4T&Fibroblast
chr19_3055970_3056470	TI_Stem&AC_Stem&Early_Enterocyte&Early_Colonocyte
chr19_3073888_3074388	TI_Stem&Fibroblast
chr19_3095748_3096248	TI_Stem&CD4T&NaiveB
chr19_3096910_3097410	TI_Stem
chr19_3175997_3176497	TI_Stem&AC_Stem
chr19_3188175_3188675	TI_Stem
chr19_3207371_3207871	TI_Stem&GC_B
chr19_3336573_3337073	TI_Stem&AC_Stem&AC_Goblet&EEC&Fibroblast
chr19_3338504_3339004	TI_Stem&Early_Colonocyte&TI_Goblet
chr19_3346558_3347058	TI_Stem&AC_Stem&Fibroblast&Pericyte
chr19_3387801_3388301	TI_Stem&AC_Stem&Early_Enterocyte&Early_Colonocyte&TI_Goblet&AC_Goblet&Paneth
chr19_3473977_3474477	TI_Stem&Early_Enterocyte&Enterocyte
chr19_3480374_3480874	TI_Stem&Early_Enterocyte&Enterocyte&EEC
chr19_3520731_3521231	TI_Stem&Early_Enterocyte&Enterocyte
chr19_3669005_3669505	TI_Stem
chr19_3687759_3688259	TI_Stem&CD4T&CD8T&MemoryB
chr19_3708579_3709079	TI_Stem
chr19_3712954_3713454	TI_Stem&AC_Stem&Early_Colonocyte
chr19_3725905_3726405	TI_Stem&Early_Enterocyte
chr19_3855228_3855728	TI_Stem&Enterocyte&TI_Goblet&EEC
chr19_3966403_3966903	TI_Stem&Enterocyte
chr19_4042605_4043105	TI_Stem
chr19_4043310_4043810	TI_Stem
chr19_4052358_4052858	TI_Stem&Early_Enterocyte&Enterocyte&BEST4&Tuft
chr19_4054074_4054574	TI_Stem
chr19_4058900_4059400	TI_Stem&Enterocyte
chr19_4061829_4062329	TI_Stem&AC_Goblet
chr19_4296415_4296915	TI_Stem
chr19_4375147_4375647	TI_Stem&AC_Stem&Early_Enterocyte&Tuft
chr19_4379363_4379863	TI_Stem&NaiveB&MemoryB
chr19_4390805_4391305	TI_Stem&Early_Enterocyte&Enterocyte
chr19_4640632_4641132	TI_Stem&Early_Enterocyte
chr19_4769426_4769926	TI_Stem&Tuft
chr19_4861241_4861741	TI_Stem&Early_Enterocyte&Enterocyte&TI_Goblet
chr19_4971243_4971743	TI_Stem&AC_Goblet&EEC
chr19_5104997_5105497	TI_Stem
chr19_5135252_5135752	TI_Stem&CD8T&NaiveB
chr19_5655366_5655866	TI_Stem
chr19_5691429_5691929	TI_Stem&AC_Stem&Early_Colonocyte&AC_Goblet
chr19_5706621_5707121	TI_Stem
chr19_5799140_5799640	TI_Stem&AC_Stem
chr19_5803893_5804393	TI_Stem&Tuft&GC_B&Plasma
chr19_5814400_5814900	TI_Stem&TI_Goblet
chr19_5818513_5819013	TI_Stem&Tuft
chr19_5821949_5822449	TI_Stem&Tuft
chr19_5826424_5826924	TI_Stem&AC_Stem&Early_Enterocyte&Early_Colonocyte&BEST4&Tuft&Paneth&Plasma
chr19_5841442_5841942	TI_Stem
chr19_5846517_5847017	TI_Stem&AC_Stem&Early_Enterocyte&Early_Colonocyte
chr19_5847053_5847553	TI_Stem&AC_Stem&Early_Enterocyte&Early_Colonocyte
chr19_5848597_5849097	TI_Stem&AC_Stem&Early_Enterocyte&Early_Colonocyte
chr19_5849149_5849649	TI_Stem&Early_Colonocyte
chr19_5850637_5851137	TI_Stem&Early_Colonocyte
chr19_5851252_5851752	TI_Stem&TI_Goblet&AC_Goblet&BEST4&Paneth
chr19_5891928_5892428	TI_Stem
chr19_5967879_5968379	TI_Stem&CD4T&Endothelium
chr19_6065759_6066259	TI_Stem&Early_Enterocyte&Early_Colonocyte&Macrophage
chr19_6087057_6087557	TI_Stem&Early_Enterocyte&Early_Colonocyte
chr19_6402791_6403291	TI_Stem&Enterocyte
chr19_6744893_6745393	TI_Stem&AC_Stem&Early_Enterocyte&Early_Colonocyte&Fibroblast&Pericyte&Endothelium
chr19_6752533_6753033	TI_Stem&AC_Stem&Enterocyte
chr19_6765919_6766419	TI_Stem&Colonocyte
chr19_6766750_6767250	TI_Stem&AC_Stem&Early_Colonocyte&CD4T
chr19_7100517_7101017	TI_Stem&AC_Stem&EEC
chr19_7179453_7179953	TI_Stem&AC_Stem&Early_Colonocyte&TI_Goblet&AC_Goblet&EEC
chr19_7204409_7204909	TI_Stem&AC_Stem&Early_Colonocyte&AC_Goblet
chr19_7247175_7247675	TI_Stem&BEST4
chr19_7409968_7410468	TI_Stem&BEST4&Paneth&Plasma
chr19_7500932_7501432	TI_Stem&Enterocyte
chr19_7505244_7505744	TI_Stem&AC_Goblet
chr19_7550677_7551177	TI_Stem&AC_Stem&Early_Enterocyte&Early_Colonocyte
chr19_7551238_7551738	TI_Stem&AC_Stem&Early_Enterocyte&Early_Colonocyte&TI_Goblet&AC_Goblet&BEST4&Tuft&EEC
chr19_7590174_7590674	TI_Stem
chr19_7595523_7596023	TI_Stem&AC_Stem&Early_Enterocyte&TI_Goblet
chr19_7772842_7773342	TI_Stem&Early_Enterocyte&BEST4&CD8T&DC
chr19_7833367_7833867	TI_Stem&AC_Stem&Early_Colonocyte&TI_Goblet&AC_Goblet
chr19_7852695_7853195	TI_Stem
chr19_7858010_7858510	TI_Stem&AC_Stem
chr19_7862453_7862953	TI_Stem&AC_Stem&Early_Enterocyte
chr19_7871910_7872410	TI_Stem&AC_Stem&Early_Enterocyte&Early_Colonocyte&AC_Goblet&Tuft&EEC
chr19_7873774_7874274	TI_Stem&Tuft&EEC
chr19_7874470_7874970	TI_Stem&AC_Stem&Tuft&EEC
chr19_7888236_7888736	TI_Stem&TI_Goblet&BEST4
chr19_8017755_8018255	TI_Stem
chr19_8025179_8025679	TI_Stem&Early_Enterocyte
chr19_8028792_8029292	TI_Stem&Early_Enterocyte
chr19_8033249_8033749	TI_Stem&Early_Enterocyte
chr19_8036127_8036627	TI_Stem
chr19_8050447_8050947	TI_Stem&Early_Enterocyte&Enterocyte&Macrophage&DC
chr19_8052729_8053229	TI_Stem
chr19_8064816_8065316	TI_Stem&Early_Enterocyte
chr19_8116359_8116859	TI_Stem
chr19_8129118_8129618	TI_Stem
chr19_8141711_8142211	TI_Stem
chr19_8143091_8143591	TI_Stem
chr19_8145469_8145969	TI_Stem&AC_Stem&Early_Enterocyte
chr19_8148801_8149301	TI_Stem
chr19_8154709_8155209	TI_Stem&AC_Stem&Tuft&Paneth&Fibroblast&Endothelium&Glial
chr19_8206474_8206974	TI_Stem&EEC&Paneth
chr19_8208069_8208569	TI_Stem&MemoryB
chr19_8208980_8209480	TI_Stem&EEC&CD4T&CD8T&gdT&NK&GC_B&NaiveB&MemoryB&Plasma&Neutrophil&Fibroblast
chr19_8352450_8352950	TI_Stem&Fibroblast
chr19_8361881_8362381	TI_Stem&Enterocyte&Fibroblast&Endothelium
chr19_8457205_8457705	TI_Stem
chr19_8506551_8507051	TI_Stem
chr19_8526694_8527194	TI_Stem
chr19_8529302_8529802	TI_Stem&Enterocyte
chr19_8532172_8532672	TI_Stem&Early_Enterocyte
chr19_8832952_8833452	TI_Stem
chr19_9075513_9076013	TI_Stem&Early_Enterocyte&Endothelium
chr19_9934094_9934594	TI_Stem&Early_Colonocyte&CD4T&CD8T&Pericyte
chr19_10027566_10028066	TI_Stem
chr19_10315765_10316265	TI_Stem
chr19_10625213_10625713	TI_Stem&AC_Stem&Early_Colonocyte&TI_Goblet&AC_Goblet&BEST4&Tuft
chr19_10712027_10712527	TI_Stem&Early_Enterocyte
chr19_10712597_10713097	TI_Stem&Early_Enterocyte&BEST4
chr19_10713317_10713817	TI_Stem&AC_Stem&Early_Enterocyte&AC_Goblet
chr19_10862841_10863341	TI_Stem
chr19_10888521_10889021	TI_Stem&Tuft&GC_B&Plasma
chr19_10939362_10939862	TI_Stem&AC_Stem&AC_Goblet
chr19_10952762_10953262	TI_Stem&Early_Colonocyte&TI_Goblet
chr19_10968685_10969185	TI_Stem&GC_B
chr19_11091719_11092219	TI_Stem&BEST4
chr19_11264356_11264856	TI_Stem&AC_Stem&Early_Enterocyte&Early_Colonocyte&TI_Goblet&AC_Goblet&Tuft&EEC&Endothelium
chr19_11265038_11265538	TI_Stem
chr19_11344403_11344903	TI_Stem&AC_Stem
chr19_11490685_11491185	TI_Stem&EEC
chr19_11624016_11624516	TI_Stem&Early_Colonocyte&Colonocyte
chr19_11624563_11625063	TI_Stem
chr19_11633980_11634480	TI_Stem
chr19_11700081_11700581	TI_Stem
chr19_11797401_11797901	TI_Stem&TI_Goblet
chr19_11884128_11884628	TI_Stem
chr19_12091962_12092462	TI_Stem&Early_Enterocyte&BEST4&Macrophage&Fibroblast&Endothelium
chr19_12156561_12157061	TI_Stem&Tuft&EEC&gdT&MemoryB&Macrophage&Fibroblast&Endothelium
chr19_12162778_12163278	TI_Stem&Endothelium
chr19_12314457_12314957	TI_Stem&EEC
chr19_12330239_12330739	TI_Stem&Colonocyte
chr19_12365464_12365964	TI_Stem&AC_Stem&Early_Colonocyte&AC_Goblet&Fibroblast&Endothelium
chr19_12478465_12478965	TI_Stem&AC_Stem
chr19_12985688_12986188	TI_Stem&TI_Goblet&AC_Goblet&Paneth
chr19_12995863_12996363	TI_Stem&EEC
chr19_13004266_13004766	TI_Stem&AC_Stem&AC_Goblet
chr19_13014186_13014686	TI_Stem
chr19_13022458_13022958	TI_Stem&Early_Enterocyte&Plasma&Fibroblast
chr19_13025726_13026226	TI_Stem&Early_Enterocyte
chr19_13026388_13026888	TI_Stem&AC_Stem&Early_Colonocyte&AC_Goblet
chr19_13050968_13051468	TI_Stem
chr19_13051629_13052129	TI_Stem&AC_Stem
chr19_13053792_13054292	TI_Stem&AC_Stem&Tuft&Fibroblast&Endothelium
chr19_13055976_13056476	TI_Stem&AC_Stem&Early_Enterocyte&Early_Colonocyte
chr19_13057053_13057553	TI_Stem&Endothelium
chr19_13060533_13061033	TI_Stem&AC_Stem&Glial
chr19_13067349_13067849	TI_Stem&AC_Stem&Early_Enterocyte
chr19_13069182_13069682	TI_Stem
chr19_13078865_13079365	TI_Stem&AC_Stem
chr19_13079403_13079903	TI_Stem&AC_Stem&Early_Enterocyte
chr19_13597587_13598087	TI_Stem&EEC
chr19_13609912_13610412	TI_Stem&EEC
chr19_13633101_13633601	TI_Stem&AC_Stem&Early_Colonocyte&TI_Goblet&AC_Goblet&EEC
chr19_13718661_13719161	TI_Stem&AC_Stem&EEC
chr19_13721226_13721726	TI_Stem
chr19_13740680_13741180	TI_Stem&AC_Stem&Early_Enterocyte&Early_Colonocyte
chr19_13795701_13796201	TI_Stem&gdT
chr19_13817229_13817729	TI_Stem&AC_Stem&Early_Enterocyte&Early_Colonocyte&AC_Goblet
chr19_13817978_13818478	TI_Stem&AC_Stem&Early_Colonocyte&TI_Goblet&AC_Goblet&BEST4
chr19_13843483_13843983	TI_Stem
chr19_13844138_13844638	TI_Stem
chr19_13851063_13851563	TI_Stem
chr19_13851610_13852110	TI_Stem
chr19_13861646_13862146	TI_Stem&CD4T&CD8T&gdT&Plasma&Macrophage&Neutrophil&Fibroblast&Endothelium
chr19_13865777_13866277	TI_Stem&gdT&Plasma
chr19_13884918_13885418	TI_Stem&AC_Stem&Early_Colonocyte&TI_Goblet&AC_Goblet&BEST4&Tuft
chr19_13974029_13974529	TI_Stem&Early_Enterocyte&EEC
chr19_13978256_13978756	TI_Stem&AC_Stem&Tuft&Macrophage&Fibroblast&Endothelium
chr19_14043895_14044395	TI_Stem&TI_Goblet&AC_Goblet&EEC
chr19_14061933_14062433	TI_Stem
chr19_14074056_14074556	TI_Stem&TI_Goblet
chr19_14078389_14078889	TI_Stem&AC_Stem&Macrophage
chr19_14207329_14207829	TI_Stem&Tuft
chr19_14207845_14208345	TI_Stem&AC_Stem
chr19_14221357_14221857	TI_Stem&CD4T&CD8T&gdT
chr19_14222766_14223266	TI_Stem
chr19_14227830_14228330	TI_Stem
chr19_14236975_14237475	TI_Stem
chr19_14248532_14249032	TI_Stem&Tuft&CD4T&CD8T&NaiveB&Fibroblast
chr19_14380947_14381447	TI_Stem&Early_Colonocyte
chr19_14433770_14434270	TI_Stem&AC_Stem&TI_Goblet&BEST4&Tuft&EEC&GC_B&NaiveB&MemoryB
chr19_14571351_14571851	TI_Stem&NaiveB
chr19_15180986_15181486	TI_Stem&AC_Stem&Early_Colonocyte
chr19_15195197_15195697	TI_Stem&AC_Stem&Early_Enterocyte&Fibroblast&Pericyte
chr19_15195958_15196458	TI_Stem&AC_Stem&Early_Colonocyte
chr19_15200004_15200504	TI_Stem&Fibroblast
chr19_15200754_15201254	TI_Stem
chr19_15452085_15452585	TI_Stem&AC_Stem&Early_Enterocyte&Early_Colonocyte&AC_Goblet&BEST4
chr19_15638702_15639202	TI_Stem&TI_Goblet&EEC
chr19_15640534_15641034	TI_Stem&Early_Enterocyte&Enterocyte
chr19_15672130_15672630	TI_Stem
chr19_15672707_15673207	TI_Stem&Early_Enterocyte
chr19_15674874_15675374	TI_Stem
chr19_15780508_15781008	TI_Stem&EEC
chr19_15828651_15829151	TI_Stem
chr19_16001889_16002389	TI_Stem&CD8T&GC_B&Macrophage&Fibroblast
chr19_16088586_16089086	TI_Stem&AC_Stem&Early_Enterocyte
chr19_16089414_16089914	TI_Stem&AC_Stem&Early_Enterocyte
chr19_16253748_16254248	TI_Stem&Endothelium
chr19_16262612_16263112	TI_Stem&TI_Goblet
chr19_16293411_16293911	TI_Stem&Fibroblast&Pericyte&Endothelium
chr19_16363133_16363633	TI_Stem&AC_Stem&Early_Enterocyte&Early_Colonocyte&BEST4
chr19_16365274_16365774	TI_Stem
chr19_16564769_16565269	TI_Stem&AC_Stem&TI_Goblet
chr19_16590497_16590997	TI_Stem
chr19_16719554_16720054	TI_Stem&AC_Stem&Early_Colonocyte&NaiveB&MemoryB
chr19_16726813_16727313	TI_Stem&AC_Stem
chr19_17248292_17248792	TI_Stem
chr19_17390950_17391450	TI_Stem&Early_Colonocyte&CD4T&Plasma&Macrophage&Fibroblast&Pericyte&Endothelium
chr19_17719872_17720372	TI_Stem&Early_Enterocyte
chr19_17790173_17790673	TI_Stem&AC_Stem&Early_Enterocyte&AC_Goblet
chr19_17791177_17791677	TI_Stem&AC_Stem&TI_Goblet&AC_Goblet
chr19_17830823_17831323	TI_Stem&AC_Stem&Early_Enterocyte&Early_Colonocyte&TI_Goblet&AC_Goblet&BEST4
chr19_17841987_17842487	TI_Stem&AC_Stem
chr19_17870190_17870690	TI_Stem
chr19_17889503_17890003	TI_Stem
chr19_17933677_17934177	TI_Stem
chr19_18108829_18109329	TI_Stem&Early_Enterocyte&Enterocyte
chr19_18118167_18118667	TI_Stem&CD8T&gdT
chr19_18135957_18136457	TI_Stem&Early_Enterocyte&Enterocyte
chr19_18157654_18158154	TI_Stem
chr19_18173497_18173997	TI_Stem&GC_B&NaiveB&MemoryB&Plasma&Macrophage&DC&Neutrophil
chr19_18183425_18183925	TI_Stem&AC_Goblet
chr19_18220867_18221367	TI_Stem&AC_Stem&Early_Enterocyte&AC_Goblet
chr19_18239307_18239807	TI_Stem
chr19_18253095_18253595	TI_Stem
chr19_18349478_18349978	TI_Stem
chr19_18364338_18364838	TI_Stem&AC_Stem
chr19_18364859_18365359	TI_Stem&AC_Stem&AC_Goblet&Macrophage&Endothelium
chr19_18372521_18373021	TI_Stem&Early_Enterocyte
chr19_18373175_18373675	TI_Stem&Macrophage
chr19_18376935_18377435	TI_Stem&AC_Stem&Early_Colonocyte&TI_Goblet&AC_Goblet
chr19_18377608_18378108	TI_Stem
chr19_18380150_18380650	TI_Stem&AC_Stem&Early_Colonocyte&AC_Goblet&Paneth
chr19_18386577_18387077	TI_Stem&TI_Goblet&AC_Goblet
chr19_18387188_18387688	TI_Stem
chr19_18390462_18390962	TI_Stem
chr19_18391041_18391541	TI_Stem&AC_Stem
chr19_18392383_18392883	TI_Stem&AC_Stem&Early_Colonocyte&Macrophage&DC&Neutrophil
chr19_18399001_18399501	TI_Stem&Early_Colonocyte
chr19_18401674_18402174	TI_Stem&AC_Stem&Early_Colonocyte&Macrophage&Neutrophil
chr19_18436347_18436847	TI_Stem&gdT&Macrophage&Fibroblast
chr19_18438516_18439016	TI_Stem
chr19_18464524_18465024	TI_Stem&Early_Colonocyte&EEC&Fibroblast&Pericyte&Endothelium
chr19_18505697_18506197	TI_Stem
chr19_18637851_18638351	TI_Stem&AC_Stem&Tuft
chr19_18762391_18762891	TI_Stem&AC_Stem&Early_Colonocyte&AC_Goblet&BEST4
chr19_18765163_18765663	TI_Stem&AC_Stem&AC_Goblet
chr19_19105495_19105995	TI_Stem&AC_Stem&Early_Enterocyte&Fibroblast
chr19_19335660_19336160	TI_Stem
chr19_19377707_19378207	TI_Stem&Early_Colonocyte&AC_Goblet
chr19_19464289_19464789	TI_Stem&AC_Stem&Fibroblast
chr19_19537970_19538470	TI_Stem&AC_Stem
chr19_19566300_19566800	TI_Stem&Enterocyte
chr19_19580356_19580856	TI_Stem&AC_Stem
chr19_19595261_19595761	TI_Stem&AC_Stem&TI_Goblet&Tuft&Paneth
chr19_19602118_19602618	TI_Stem&Early_Enterocyte&AC_Goblet
chr19_19613441_19613941	TI_Stem&AC_Stem
chr19_19628728_19629228	TI_Stem&AC_Goblet&Tuft
chr19_21569069_21569569	TI_Stem&gdT&NaiveB&Endothelium
chr19_21586450_21586950	TI_Stem
chr19_21587084_21587584	TI_Stem&AC_Stem
chr19_21602790_21603290	TI_Stem&Early_Enterocyte
chr19_21604326_21604826	TI_Stem
chr19_21789656_21790156	TI_Stem&EEC
chr19_23391168_23391668	TI_Stem&AC_Stem&Early_Colonocyte
chr19_28864585_28865085	TI_Stem&AC_Stem
chr19_29724249_29724749	TI_Stem&CD4T&gdT&Endothelium
chr19_29761767_29762267	TI_Stem&AC_Stem&Early_Colonocyte&Colonocyte
chr19_30083669_30084169	TI_Stem
chr19_30144104_30144604	TI_Stem
chr19_30152420_30152920	TI_Stem
chr19_30172546_30173046	TI_Stem&AC_Stem
chr19_30173504_30174004	TI_Stem&AC_Stem&Early_Enterocyte&Early_Colonocyte
chr19_30174221_30174721	TI_Stem&AC_Stem
chr19_30225238_30225738	TI_Stem&Tuft&Fibroblast
chr19_30225790_30226290	TI_Stem
chr19_30227543_30228043	TI_Stem&AC_Stem&Tuft&EEC&GC_B&Macrophage&Fibroblast
chr19_30228528_30229028	TI_Stem&AC_Stem&Fibroblast
chr19_30664013_30664513	TI_Stem&Early_Enterocyte&Fibroblast
chr19_30664613_30665113	TI_Stem&Early_Enterocyte&Enterocyte
chr19_30669366_30669866	TI_Stem&Fibroblast
chr19_30696457_30696957	TI_Stem&EEC
chr19_30718687_30719187	TI_Stem&AC_Stem&Early_Enterocyte&BEST4
chr19_30719417_30719917	TI_Stem&AC_Stem&Early_Enterocyte&Early_Colonocyte&BEST4&Fibroblast&Endothelium
chr19_30719918_30720418	TI_Stem&Fibroblast
chr19_31121445_31121945	TI_Stem
chr19_32012136_32012636	TI_Stem&Fibroblast
chr19_32013156_32013656	TI_Stem&AC_Stem&Early_Colonocyte&BEST4&Tuft
chr19_32018033_32018533	TI_Stem&Fibroblast
chr19_32104443_32104943	TI_Stem&AC_Stem&BEST4&Fibroblast
chr19_32241867_32242367	TI_Stem&Fibroblast
chr19_32313817_32314317	TI_Stem
chr19_32318807_32319307	TI_Stem
chr19_32322497_32322997	TI_Stem&Early_Enterocyte&Enterocyte
chr19_32340205_32340705	TI_Stem
chr19_32363113_32363613	TI_Stem&AC_Stem
chr19_32373733_32374233	TI_Stem&Early_Enterocyte&Enterocyte
chr19_32388040_32388540	TI_Stem&AC_Stem&Early_Enterocyte&Early_Colonocyte&AC_Goblet
chr19_32651746_32652246	TI_Stem&AC_Stem
chr19_32652690_32653190	TI_Stem&AC_Stem
chr19_32653233_32653733	TI_Stem&AC_Stem
chr19_32669101_32669601	TI_Stem
chr19_32902397_32902897	TI_Stem
chr19_32977189_32977689	TI_Stem&AC_Stem&Early_Enterocyte&Early_Colonocyte
chr19_33005368_33005868	TI_Stem
chr19_33032293_33032793	TI_Stem&AC_Stem&Early_Enterocyte&Early_Colonocyte&Colonocyte&AC_Goblet
chr19_33040568_33041068	TI_Stem&AC_Stem
chr19_33041104_33041604	TI_Stem&AC_Stem&Early_Enterocyte&Enterocyte&Early_Colonocyte
chr19_33042987_33043487	TI_Stem&Enterocyte
chr19_33047342_33047842	TI_Stem&Early_Enterocyte&Enterocyte&Early_Colonocyte&Colonocyte
chr19_33052193_33052693	TI_Stem&AC_Stem
chr19_33063336_33063836	TI_Stem&BEST4
chr19_33077983_33078483	TI_Stem&Early_Enterocyte&Colonocyte
chr19_33090645_33091145	TI_Stem
chr19_33171313_33171813	TI_Stem&AC_Stem&Early_Colonocyte
chr19_33193960_33194460	TI_Stem&Early_Colonocyte&Tuft&Fibroblast
chr19_33225458_33225958	TI_Stem
chr19_33226707_33227207	TI_Stem&AC_Stem&Early_Colonocyte
chr19_33281145_33281645	TI_Stem&AC_Stem
chr19_33285292_33285792	TI_Stem&Early_Colonocyte
chr19_33297463_33297963	TI_Stem&Early_Enterocyte
chr19_33307107_33307607	TI_Stem&AC_Stem&Early_Colonocyte
chr19_33310756_33311256	TI_Stem&AC_Stem
chr19_33316410_33316910	TI_Stem&Early_Enterocyte&Early_Colonocyte&Colonocyte
chr19_33389367_33389867	TI_Stem&Endothelium
chr19_33402257_33402757	TI_Stem
chr19_33416192_33416692	TI_Stem
chr19_33797763_33798263	TI_Stem&AC_Stem&Early_Colonocyte&BEST4&Neutrophil&Endothelium
chr19_33804221_33804721	TI_Stem&Enterocyte&BEST4
chr19_34255482_34255982	TI_Stem
chr19_34276622_34277122	TI_Stem&AC_Stem&Tuft&EEC&GC_B
chr19_34299061_34299561	TI_Stem
chr19_34313169_34313669	TI_Stem&TI_Goblet&AC_Goblet&EEC
chr19_34337718_34338218	TI_Stem&Enterocyte
chr19_34402035_34402535	TI_Stem&AC_Stem&Early_Colonocyte
chr19_34481437_34481937	TI_Stem&AC_Stem&Fibroblast&Pericyte&Endothelium
chr19_34837224_34837724	TI_Stem&TI_Goblet&AC_Goblet&Endothelium
chr19_34975163_34975663	TI_Stem&AC_Stem&EEC
chr19_34999312_34999812	TI_Stem&AC_Stem&AC_Goblet&EEC&Macrophage&DC&Endothelium
chr19_34999998_35000498	TI_Stem&AC_Stem&Early_Enterocyte&Early_Colonocyte&Endothelium
chr19_35003324_35003824	TI_Stem&AC_Stem&Early_Enterocyte&Tuft&Neutrophil&Endothelium
chr19_35004188_35004688	TI_Stem
chr19_35006323_35006823	TI_Stem&AC_Stem&Early_Enterocyte&Early_Colonocyte&TI_Goblet&AC_Goblet&BEST4&EEC
chr19_35030121_35030621	TI_Stem&Early_Enterocyte&EEC&Macrophage&Fibroblast&Endothelium
chr19_35090420_35090920	TI_Stem&Early_Colonocyte&GC_B&NaiveB&MemoryB
chr19_35145051_35145551	TI_Stem
chr19_35213875_35214375	TI_Stem&CD4T&NaiveB&MemoryB&Plasma&Endothelium
chr19_35291305_35291805	TI_Stem&GC_B
chr19_35352746_35353246	TI_Stem&EEC&CD4T&CD8T&GC_B&MemoryB&Fibroblast
chr19_35449324_35449824	TI_Stem&TI_Goblet&EEC&Macrophage&Fibroblast
chr19_35510294_35510794	TI_Stem&AC_Stem&EEC&gdT&Plasma
chr19_35592183_35592683	TI_Stem
chr19_35719231_35719731	TI_Stem
chr19_35843801_35844301	TI_Stem&AC_Stem&Early_Enterocyte
chr19_35845320_35845820	TI_Stem&AC_Stem&Early_Enterocyte&Enterocyte
chr19_35846251_35846751	TI_Stem&AC_Stem
chr19_35856590_35857090	TI_Stem&EEC&CD8T&gdT&NaiveB&Plasma&Macrophage&Fibroblast
chr19_35861051_35861551	TI_Stem&AC_Stem&EEC
chr19_35868220_35868720	TI_Stem&AC_Stem&EEC&Paneth&CD8T&Endothelium
chr19_36058867_36059367	TI_Stem&Early_Enterocyte
chr19_36070335_36070835	TI_Stem&EEC
chr19_36127842_36128342	TI_Stem&Fibroblast&Pericyte&Endothelium
chr19_36136876_36137376	TI_Stem&AC_Stem&Early_Enterocyte&Early_Colonocyte
chr19_36169310_36169810	TI_Stem&AC_Stem&Early_Colonocyte&TI_Goblet&AC_Goblet
chr19_36771375_36771875	TI_Stem&AC_Stem&NaiveB&Endothelium
chr19_36772003_36772503	TI_Stem&CD8T&gdT&NaiveB
chr19_36797182_36797682	TI_Stem&Early_Enterocyte&CD4T&CD8T&gdT&NK&NaiveB&MemoryB&Macrophage&Neutrophil&Fibroblast&Endothelium
chr19_37506587_37507087	TI_Stem&CD4T&CD8T&gdT&NaiveB&MemoryB
chr19_37655227_37655727	TI_Stem&gdT&NaiveB
chr19_37655848_37656348	TI_Stem&AC_Stem&Early_Colonocyte&BEST4&EEC&gdT&GC_B&NaiveB
chr19_37893822_37894322	TI_Stem&EEC
chr19_37931602_37932102	TI_Stem&Enterocyte
chr19_37932228_37932728	TI_Stem&AC_Stem&Early_Enterocyte&Enterocyte
chr19_37982007_37982507	TI_Stem
chr19_37987586_37988086	TI_Stem&TI_Goblet&AC_Goblet
chr19_38173319_38173819	TI_Stem&Early_Enterocyte&Enterocyte&EEC
chr19_38266060_38266560	TI_Stem
chr19_38267688_38268188	TI_Stem&AC_Stem&Early_Enterocyte&Early_Colonocyte
chr19_38268524_38269024	TI_Stem
chr19_38387437_38387937	TI_Stem&Early_Enterocyte&Enterocyte
chr19_38596017_38596517	TI_Stem&AC_Stem&AC_Goblet
chr19_38648010_38648510	TI_Stem
chr19_38652926_38653426	TI_Stem&Early_Colonocyte
chr19_38658530_38659030	TI_Stem&AC_Stem&Early_Enterocyte&Early_Colonocyte&Fibroblast
chr19_38660428_38660928	TI_Stem
chr19_38661143_38661643	TI_Stem&AC_Stem&Early_Colonocyte&AC_Goblet
chr19_38661977_38662477	TI_Stem&AC_Goblet
chr19_38665938_38666438	TI_Stem&Fibroblast&Pericyte&Endothelium
chr19_38685640_38686140	TI_Stem
chr19_38731945_38732445	TI_Stem&AC_Stem&AC_Goblet
chr19_38949638_38950138	TI_Stem&GC_B&Plasma&Pericyte&Endothelium
chr19_38995891_38996391	TI_Stem&Early_Enterocyte
chr19_39031474_39031974	TI_Stem&Plasma
chr19_39133570_39134070	TI_Stem&AC_Stem&BEST4&EEC&Macrophage&Endothelium
chr19_39145577_39146077	TI_Stem&AC_Stem&AC_Goblet
chr19_39154479_39154979	TI_Stem&AC_Stem&Early_Colonocyte&AC_Goblet
chr19_39204772_39205272	TI_Stem
chr19_39237720_39238220	TI_Stem
chr19_39247611_39248111	TI_Stem&CD8T&Macrophage
chr19_39258239_39258739	TI_Stem&Enterocyte
chr19_39277488_39277988	TI_Stem&Early_Enterocyte&Macrophage
chr19_39295970_39296470	TI_Stem
chr19_39307208_39307708	TI_Stem&AC_Stem&Early_Enterocyte
chr19_39332411_39332911	TI_Stem&Early_Enterocyte&BEST4
chr19_39538949_39539449	TI_Stem
chr19_39824441_39824941	TI_Stem&CD4T
chr19_40216915_40217415	TI_Stem&AC_Stem&Early_Colonocyte&EEC
chr19_40223101_40223601	TI_Stem&Early_Colonocyte&AC_Goblet
chr19_40226473_40226973	TI_Stem&Tuft&EEC
chr19_40253532_40254032	TI_Stem
chr19_40398727_40399227	TI_Stem&Macrophage
chr19_40831771_40832271	TI_Stem&AC_Stem&Early_Colonocyte&Colonocyte
chr19_40852426_40852926	TI_Stem
chr19_40958874_40959374	TI_Stem&Early_Enterocyte
chr19_40960256_40960756	TI_Stem
chr19_40980227_40980727	TI_Stem&Early_Colonocyte&Colonocyte
chr19_41000186_41000686	TI_Stem
chr19_41003590_41004090	TI_Stem&Early_Enterocyte&Enterocyte
chr19_41127815_41128315	TI_Stem&Fibroblast
chr19_41167034_41167534	TI_Stem&Enterocyte&AC_Goblet
chr19_41172501_41173001	TI_Stem&AC_Stem&AC_Goblet
chr19_41174163_41174663	TI_Stem&AC_Goblet
chr19_41176069_41176569	TI_Stem&AC_Stem&Early_Enterocyte&BEST4&DC
chr19_41192939_41193439	TI_Stem&AC_Stem
chr19_41225541_41226041	TI_Stem&Macrophage&DC&Fibroblast
chr19_41265250_41265750	TI_Stem&gdT
chr19_41373938_41374438	TI_Stem&AC_Goblet&EEC&Fibroblast
chr19_41421311_41421811	TI_Stem&TI_Goblet&AC_Goblet
chr19_41424293_41424793	TI_Stem&Enterocyte
chr19_41426546_41427046	TI_Stem
chr19_41427817_41428317	TI_Stem&Enterocyte&CD8T&Neutrophil
chr19_41436391_41436891	TI_Stem&Enterocyte&EEC
chr19_41449299_41449799	TI_Stem&CD4T&Plasma&Macrophage&Endothelium
chr19_41733837_41734337	TI_Stem&Early_Colonocyte
chr19_41734427_41734927	TI_Stem&AC_Stem&Early_Enterocyte&Early_Colonocyte&Colonocyte&TI_Goblet&AC_Goblet&BEST4
chr19_41870533_41871033	TI_Stem
chr19_41887748_41888248	TI_Stem&Tuft&CD4T&CD8T&gdT&NK&NaiveB&MemoryB&Plasma
chr19_41913037_41913537	TI_Stem&AC_Stem&CD4T&CD8T&gdT&NaiveB
chr19_41956028_41956528	TI_Stem&Early_Colonocyte
chr19_42032263_42032763	TI_Stem&Early_Enterocyte
chr19_42065985_42066485	TI_Stem&EEC
chr19_42092270_42092770	TI_Stem&Plasma&Endothelium
chr19_42140059_42140559	TI_Stem&Macrophage&Fibroblast&Endothelium
chr19_42396251_42396751	TI_Stem&BEST4&Macrophage&Neutrophil
chr19_42488643_42489143	TI_Stem
chr19_42563299_42563799	TI_Stem&Neutrophil
chr19_42576965_42577465	TI_Stem&AC_Stem&Early_Colonocyte&Colonocyte
chr19_43426994_43427494	TI_Stem&AC_Stem&TI_Goblet
chr19_43475113_43475613	TI_Stem&AC_Stem&Macrophage
chr19_43525116_43525616	TI_Stem
chr19_43527799_43528299	TI_Stem&Fibroblast
chr19_43580289_43580789	TI_Stem&Early_Enterocyte&CD8T&gdT&NaiveB&Plasma&Macrophage&Fibroblast&Pericyte&Endothelium
chr19_43699474_43699974	TI_Stem&Neutrophil
chr19_43739329_43739829	TI_Stem&Early_Enterocyte
chr19_43739832_43740332	TI_Stem&TI_Goblet
chr19_43768292_43768792	TI_Stem&AC_Stem&Early_Colonocyte&AC_Goblet
chr19_43798549_43799049	TI_Stem&AC_Stem&Early_Colonocyte&TI_Goblet&AC_Goblet
chr19_44051060_44051560	TI_Stem&EEC
chr19_44071791_44072291	TI_Stem
chr19_44259676_44260176	TI_Stem&Early_Enterocyte&Early_Colonocyte&AC_Goblet
chr19_44557883_44558383	TI_Stem&TI_Goblet&EEC
chr19_44638969_44639469	TI_Stem&AC_Stem&Early_Colonocyte
chr19_44654263_44654763	TI_Stem&GC_B&NaiveB&MemoryB
chr19_44694739_44695239	TI_Stem&Early_Enterocyte&Early_Colonocyte&TI_Goblet&AC_Goblet
chr19_44695337_44695837	TI_Stem&AC_Stem&Early_Enterocyte&Early_Colonocyte&TI_Goblet&AC_Goblet
chr19_44698370_44698870	TI_Stem&AC_Stem
chr19_44718555_44719055	TI_Stem&Early_Colonocyte&Fibroblast&Endothelium
chr19_44741288_44741788	TI_Stem&Early_Enterocyte&TI_Goblet
chr19_44807073_44807573	TI_Stem&TI_Goblet&EEC
chr19_44846686_44847186	TI_Stem
chr19_44847443_44847943	TI_Stem&AC_Stem&Early_Enterocyte&Enterocyte
chr19_44857782_44858282	TI_Stem
chr19_44876006_44876506	TI_Stem&AC_Stem&Early_Colonocyte
chr19_44877085_44877585	TI_Stem&Macrophage
chr19_45008487_45008987	TI_Stem&Early_Enterocyte&Enterocyte
chr19_45045583_45046083	TI_Stem&TI_Goblet&EEC
chr19_45098787_45099287	TI_Stem&Fibroblast
chr19_45099397_45099897	TI_Stem&Early_Enterocyte&Enterocyte&TI_Goblet
chr19_45100700_45101200	TI_Stem&Early_Enterocyte&Enterocyte
chr19_45103639_45104139	TI_Stem&AC_Stem&Early_Enterocyte&BEST4&EEC
chr19_45104166_45104666	TI_Stem&TI_Goblet&EEC
chr19_45113573_45114073	TI_Stem&AC_Stem&Early_Enterocyte&TI_Goblet&AC_Goblet&BEST4&EEC&Paneth
chr19_45130932_45131432	TI_Stem&EEC
chr19_45152188_45152688	TI_Stem&Early_Enterocyte
chr19_45160785_45161285	TI_Stem&AC_Stem&TI_Goblet&AC_Goblet&BEST4
chr19_45215678_45216178	TI_Stem&AC_Stem&Endothelium
chr19_45402293_45402793	TI_Stem&AC_Stem
chr19_45476207_45476707	TI_Stem&Early_Colonocyte&AC_Goblet&Macrophage
chr19_45561398_45561898	TI_Stem&Early_Colonocyte
chr19_45615070_45615570	TI_Stem
chr19_45615941_45616441	TI_Stem&AC_Stem&Early_Colonocyte&TI_Goblet&AC_Goblet&BEST4
chr19_45677255_45677755	TI_Stem&Early_Colonocyte&AC_Goblet&Plasma
chr19_45677881_45678381	TI_Stem&Macrophage
chr19_45781456_45781956	TI_Stem&AC_Stem&Paneth
chr19_45809498_45809998	TI_Stem
chr19_45824029_45824529	TI_Stem&AC_Stem
chr19_45876444_45876944	TI_Stem&TI_Goblet&Tuft&EEC&Plasma&Fibroblast&Endothelium
chr19_45881321_45881821	TI_Stem&TI_Goblet&AC_Goblet
chr19_45881872_45882372	TI_Stem&AC_Stem&TI_Goblet&AC_Goblet&Tuft&EEC&Paneth
chr19_45882711_45883211	TI_Stem&Early_Enterocyte&TI_Goblet&AC_Goblet&Tuft
chr19_45901472_45901972	TI_Stem&Macrophage&Fibroblast
chr19_46030845_46031345	TI_Stem&AC_Stem
chr19_46041084_46041584	TI_Stem
chr19_46041643_46042143	TI_Stem
chr19_46042193_46042693	TI_Stem&Early_Enterocyte&Enterocyte
chr19_46067611_46068111	TI_Stem
chr19_46068486_46068986	TI_Stem&AC_Stem&Early_Enterocyte&Early_Colonocyte
chr19_46069768_46070268	TI_Stem&AC_Stem
chr19_46077468_46077968	TI_Stem&AC_Stem&Early_Enterocyte
chr19_46180524_46181024	TI_Stem
chr19_46208977_46209477	TI_Stem
chr19_46241736_46242236	TI_Stem
chr19_46295874_46296374	TI_Stem
chr19_46298829_46299329	TI_Stem&AC_Stem&Early_Enterocyte&Early_Colonocyte&BEST4
chr19_46300650_46301150	TI_Stem&AC_Stem&Fibroblast&Endothelium
chr19_46303874_46304374	TI_Stem&Early_Enterocyte&Early_Colonocyte&BEST4
chr19_46373275_46373775	TI_Stem&AC_Stem&Early_Colonocyte&TI_Goblet&AC_Goblet
chr19_46373790_46374290	TI_Stem&AC_Stem&Early_Enterocyte&Early_Colonocyte&TI_Goblet&AC_Goblet&BEST4
chr19_46396910_46397410	TI_Stem
chr19_46404053_46404553	TI_Stem&Early_Colonocyte&Fibroblast
chr19_46404949_46405449	TI_Stem&AC_Stem
chr19_46416365_46416865	TI_Stem&AC_Stem&Early_Colonocyte&CD8T&gdT&Fibroblast
chr19_46425922_46426422	TI_Stem&AC_Stem&Early_Colonocyte
chr19_46745645_46746145	TI_Stem
chr19_46764694_46765194	TI_Stem&Early_Enterocyte&Early_Colonocyte&Colonocyte&BEST4
chr19_46770886_46771386	TI_Stem&AC_Stem&Early_Colonocyte&BEST4
chr19_46820790_46821290	TI_Stem&Early_Enterocyte&TI_Goblet&BEST4
chr19_46839707_46840207	TI_Stem&TI_Goblet
chr19_46841602_46842102	TI_Stem
chr19_46854176_46854676	TI_Stem&AC_Stem&AC_Goblet&EEC
chr19_46944909_46945409	TI_Stem&Fibroblast
chr19_47152545_47153045	TI_Stem&AC_Stem&Early_Colonocyte
chr19_47157230_47157730	TI_Stem&AC_Stem&Early_Enterocyte&Early_Colonocyte
chr19_47190067_47190567	TI_Stem&AC_Stem&Early_Colonocyte&AC_Goblet&BEST4
chr19_47240979_47241479	TI_Stem&TI_Goblet&AC_Goblet&CD8T
chr19_47353228_47353728	TI_Stem&Enterocyte
chr19_47428156_47428656	TI_Stem&AC_Stem&EEC&GC_B&Fibroblast
chr19_47445952_47446452	TI_Stem&EEC
chr19_47512193_47512693	TI_Stem&AC_Stem&Early_Colonocyte&TI_Goblet&AC_Goblet&EEC
chr19_47521837_47522337	TI_Stem&Enterocyte&Macrophage&Endothelium
chr19_47663469_47663969	TI_Stem
chr19_47664131_47664631	TI_Stem&Early_Enterocyte&Macrophage
chr19_47729438_47729938	TI_Stem&Early_Colonocyte&Endothelium
chr19_47769931_47770431	TI_Stem
chr19_47776400_47776900	TI_Stem&AC_Stem&Early_Enterocyte&Early_Colonocyte&TI_Goblet&Endothelium
chr19_47977347_47977847	TI_Stem
chr19_48090199_48090699	TI_Stem&AC_Stem&Early_Enterocyte&TI_Goblet&AC_Goblet&Tuft
chr19_48204278_48204778	TI_Stem&BEST4
chr19_48271085_48271585	TI_Stem&Macrophage&Fibroblast&Endothelium
chr19_48368813_48369313	TI_Stem&TI_Goblet&AC_Goblet
chr19_48487917_48488417	TI_Stem&Early_Enterocyte&Enterocyte
chr19_48501804_48502304	TI_Stem&Early_Enterocyte&Enterocyte&BEST4&Paneth&Neutrophil
chr19_48502385_48502885	TI_Stem&Early_Enterocyte&Plasma
chr19_48530646_48531146	TI_Stem&Early_Colonocyte
chr19_48539575_48540075	TI_Stem&TI_Goblet&EEC
chr19_48543348_48543848	TI_Stem&AC_Stem
chr19_48551843_48552343	TI_Stem&AC_Stem&Early_Enterocyte&Enterocyte&TI_Goblet
chr19_48553722_48554222	TI_Stem&Enterocyte
chr19_48554400_48554900	TI_Stem
chr19_48568303_48568803	TI_Stem&Enterocyte&EEC&Fibroblast
chr19_48599619_48600119	TI_Stem
chr19_48602278_48602778	TI_Stem&AC_Stem&Early_Enterocyte&TI_Goblet&EEC
chr19_48612999_48613499	TI_Stem&Enterocyte
chr19_48614819_48615319	TI_Stem&AC_Stem&Early_Colonocyte&TI_Goblet&AC_Goblet
chr19_48624714_48625214	TI_Stem&AC_Stem
chr19_48625721_48626221	TI_Stem
chr19_48627253_48627753	TI_Stem&Enterocyte&BEST4
chr19_48644720_48645220	TI_Stem&CD4T&gdT&MemoryB&Plasma&Macrophage&Neutrophil
chr19_48665714_48666214	TI_Stem&AC_Goblet
chr19_48678099_48678599	TI_Stem&Enterocyte&TI_Goblet
chr19_48715796_48716296	TI_Stem&Fibroblast
chr19_48752790_48753290	TI_Stem&AC_Stem&Early_Enterocyte&TI_Goblet&AC_Goblet&Tuft&EEC&Paneth&Plasma
chr19_48776434_48776934	TI_Stem&AC_Stem
chr19_48780624_48781124	TI_Stem&Enterocyte&BEST4&Macrophage&DC
chr19_48781420_48781920	TI_Stem&Early_Enterocyte&Enterocyte
chr19_48807065_48807565	TI_Stem&Enterocyte
chr19_48815860_48816360	TI_Stem
chr19_48818378_48818878	TI_Stem&TI_Goblet&AC_Goblet&EEC
chr19_48867164_48867664	TI_Stem&Early_Enterocyte&Early_Colonocyte
chr19_48867776_48868276	TI_Stem&Early_Enterocyte&Fibroblast
chr19_48937598_48938098	TI_Stem&Enterocyte
chr19_48963263_48963763	TI_Stem&Enterocyte
chr19_49114859_49115359	TI_Stem&Tuft&Plasma
chr19_49132890_49133390	TI_Stem&Early_Enterocyte&TI_Goblet
chr19_49142775_49143275	TI_Stem&Tuft&Fibroblast
chr19_49151132_49151632	TI_Stem&AC_Goblet
chr19_49170391_49170891	TI_Stem&AC_Stem&Early_Colonocyte&Colonocyte&AC_Goblet
chr19_49241705_49242205	TI_Stem
chr19_49338812_49339312	TI_Stem&AC_Stem&TI_Goblet&AC_Goblet&BEST4&Tuft
chr19_49478691_49479191	TI_Stem&TI_Goblet&EEC&Macrophage
chr19_49491844_49492344	TI_Stem&CD8T
chr19_49500850_49501350	TI_Stem&CD4T&CD8T&gdT&GC_B&NaiveB&MemoryB&Plasma&Endothelium
chr19_49553365_49553865	TI_Stem&AC_Stem
chr19_49555796_49556296	TI_Stem
chr19_49568974_49569474	TI_Stem&AC_Stem&CD4T
chr19_49590850_49591350	TI_Stem&CD4T&MemoryB
chr19_49631148_49631648	TI_Stem&Endothelium
chr19_49663788_49664288	TI_Stem&CD4T&CD8T&Plasma
chr19_49767500_49768000	TI_Stem
chr19_49817278_49817778	TI_Stem&EEC&CD4T&CD8T&gdT&NaiveB&MemoryB&Plasma&Fibroblast&Endothelium
chr19_49820163_49820663	TI_Stem&EEC
chr19_50205151_50205651	TI_Stem&AC_Stem&Enterocyte&Colonocyte&TI_Goblet
chr19_50207252_50207752	TI_Stem
chr19_50214635_50215135	TI_Stem&AC_Stem&Early_Colonocyte
chr19_50215146_50215646	TI_Stem&AC_Stem&Early_Enterocyte&Early_Colonocyte&TI_Goblet&AC_Goblet&BEST4
chr19_50330619_50331119	TI_Stem&AC_Stem&Tuft&EEC&GC_B&NaiveB&MemoryB&Macrophage&DC
chr19_50492113_50492613	TI_Stem&AC_Stem&EEC&NaiveB
chr19_50718707_50719207	TI_Stem&EEC&Macrophage&Fibroblast
chr19_50724634_50725134	TI_Stem&AC_Stem&Early_Enterocyte&Early_Colonocyte&AC_Goblet&EEC&Macrophage&Fibroblast&Pericyte
chr19_50783491_50783991	TI_Stem&gdT
chr19_50791456_50791956	TI_Stem&AC_Goblet&EEC
chr19_50796129_50796629	TI_Stem
chr19_50804102_50804602	TI_Stem
chr19_50820840_50821340	TI_Stem&Early_Enterocyte&TI_Goblet&AC_Goblet
chr19_50823303_50823803	TI_Stem&AC_Stem&Early_Enterocyte&TI_Goblet&AC_Goblet
chr19_50823949_50824449	TI_Stem&AC_Stem&TI_Goblet&AC_Goblet
chr19_50835382_50835882	TI_Stem&AC_Stem&Early_Colonocyte
chr19_50836744_50837244	TI_Stem&AC_Stem
chr19_50837286_50837786	TI_Stem&AC_Stem&AC_Goblet
chr19_50858821_50859321	TI_Stem&AC_Stem&TI_Goblet&AC_Goblet&EEC&Paneth
chr19_50889525_50890025	TI_Stem&AC_Stem&AC_Goblet&Paneth
chr19_50890895_50891395	TI_Stem&MemoryB
chr19_50909255_50909755	TI_Stem&AC_Stem&AC_Goblet&Paneth
chr19_50912649_50913149	TI_Stem
chr19_51092406_51092906	TI_Stem
chr19_51354764_51355264	TI_Stem&CD4T
chr19_51362693_51363193	TI_Stem&Early_Enterocyte&Enterocyte
chr19_51478272_51478772	TI_Stem&Early_Enterocyte&Enterocyte
chr19_51688107_51688607	TI_Stem&EEC&Macrophage&Fibroblast&Endothelium
chr19_51688870_51689370	TI_Stem&AC_Stem&AC_Goblet&EEC&Macrophage&Fibroblast&Pericyte&Endothelium&Glial
chr19_51702286_51702786	TI_Stem&AC_Stem&AC_Goblet&Tuft&EEC&Neutrophil
chr19_51712638_51713138	TI_Stem&GC_B&Neutrophil
chr19_52191366_52191866	TI_Stem&Early_Enterocyte&Early_Colonocyte&BEST4
chr19_53792942_53793442	TI_Stem&Macrophage&Endothelium
chr19_53842084_53842584	TI_Stem&AC_Stem&Early_Colonocyte&BEST4&Plasma&Macrophage&Endothelium
chr19_53864352_53864852	TI_Stem&AC_Stem&TI_Goblet&AC_Goblet&EEC
chr19_53868512_53869012	TI_Stem&AC_Stem&AC_Goblet&Neutrophil
chr19_53882047_53882547	TI_Stem&AC_Stem&CD8T&Plasma
chr19_53980128_53980628	TI_Stem&AC_Stem&Early_Colonocyte&Neutrophil&Endothelium
chr19_53981079_53981579	TI_Stem&Early_Enterocyte
chr19_53982512_53983012	TI_Stem&Neutrophil&Endothelium
chr19_54095807_54096307	TI_Stem&CD4T&CD8T&gdT
chr19_54096680_54097180	TI_Stem&CD4T&Plasma&Macrophage
chr19_54179921_54180421	TI_Stem&AC_Stem&Early_Colonocyte&AC_Goblet&Tuft&EEC
chr19_54209889_54210389	TI_Stem&AC_Stem&Early_Colonocyte&AC_Goblet&EEC&Macrophage&Fibroblast
chr19_54232491_54232991	TI_Stem&Tuft&EEC
chr19_54467666_54468166	TI_Stem&AC_Stem&Colonocyte&TI_Goblet&AC_Goblet
chr19_54473108_54473608	TI_Stem&AC_Stem&TI_Goblet&AC_Goblet&Fibroblast&Endothelium
chr19_55156277_55156777	TI_Stem&AC_Stem&Early_Enterocyte
chr19_55165904_55166404	TI_Stem&AC_Stem&AC_Goblet&GC_B&Macrophage&Endothelium
chr19_55166471_55166971	TI_Stem&AC_Stem&Early_Enterocyte&Early_Colonocyte&Colonocyte&AC_Goblet&BEST4&Tuft&EEC&Endothelium
chr19_55208770_55209270	TI_Stem&Enterocyte
chr19_55209282_55209782	TI_Stem&Enterocyte&TI_Goblet
chr19_55216341_55216841	TI_Stem&Enterocyte&EEC
chr19_55301702_55302202	TI_Stem&gdT&GC_B
chr19_55526239_55526739	TI_Stem&AC_Stem&Early_Colonocyte&TI_Goblet&AC_Goblet&BEST4&EEC
chr19_55549220_55549720	TI_Stem&TI_Goblet&EEC
chr19_55564120_55564620	TI_Stem&Early_Colonocyte&TI_Goblet&BEST4&EEC
chr19_55580704_55581204	TI_Stem&EEC&Macrophage&Fibroblast
chr19_55585653_55586153	TI_Stem&AC_Stem&EEC&NaiveB&Plasma&Fibroblast&Endothelium
chr19_55640689_55641189	TI_Stem&EEC&Plasma&Fibroblast
chr19_55683860_55684360	TI_Stem&Early_Colonocyte
chr19_55702264_55702764	TI_Stem&AC_Stem&Early_Colonocyte
chr19_55733520_55734020	TI_Stem&Early_Enterocyte
chr19_55753361_55753861	TI_Stem&AC_Stem
chr19_56105056_56105556	TI_Stem&AC_Stem&Early_Enterocyte
chr19_56137355_56137855	TI_Stem&AC_Stem&Early_Enterocyte
chr19_56142112_56142612	TI_Stem&AC_Stem&Early_Colonocyte&EEC
chr19_56355460_56355960	TI_Stem&AC_Stem&BEST4&EEC
chr19_56507508_56508008	TI_Stem&AC_Stem&Tuft&NaiveB&Macrophage&Neutrophil&Fibroblast&Pericyte&Endothelium
chr19_56538198_56538698	TI_Stem&AC_Stem&Tuft&EEC&CD4T&CD8T&gdT&NaiveB&MemoryB&Macrophage&Neutrophil&Fibroblast&Endothelium
chr19_56538715_56539215	TI_Stem&AC_Stem&BEST4&Tuft&EEC&CD4T&CD8T&gdT&NaiveB&Macrophage&DC&Neutrophil&Fibroblast&Endothelium
chr19_57804153_57804653	TI_Stem&AC_Stem
chr19_57810818_57811318	TI_Stem&Enterocyte&TI_Goblet&AC_Goblet
chr19_57887569_57888069	TI_Stem&AC_Stem&Early_Colonocyte
chr19_57888830_57889330	TI_Stem&NaiveB&MemoryB
chr19_57903830_57904330	TI_Stem&AC_Stem&Enterocyte
chr19_58009517_58010017	TI_Stem&AC_Stem&BEST4&NaiveB&Endothelium
chr19_58058964_58059464	TI_Stem&BEST4&EEC&gdT&NK&NaiveB&Fibroblast&Endothelium
chr19_58154119_58154619	TI_Stem&Fibroblast
chr19_58388118_58388618	TI_Stem
chr19_58450775_58451275	TI_Stem&Early_Enterocyte
chr19_58538408_58538908	TI_Stem&AC_Stem&Tuft
chr2_19426_19926	TI_Stem&AC_Stem&Enterocyte
chr2_35843_36343	TI_Stem&AC_Stem&Early_Colonocyte&TI_Goblet&AC_Goblet&EEC
chr2_172022_172522	TI_Stem&Fibroblast&Endothelium
chr2_273268_273768	TI_Stem&AC_Stem
chr2_284760_285260	TI_Stem
chr2_286699_287199	TI_Stem&Fibroblast
chr2_287411_287911	TI_Stem&Fibroblast
chr2_287946_288446	TI_Stem&Fibroblast
chr2_406832_407332	TI_Stem&AC_Stem
chr2_463324_463824	TI_Stem&AC_Stem
chr2_469446_469946	TI_Stem&TI_Goblet&AC_Goblet&EEC
chr2_478844_479344	TI_Stem&AC_Stem&BEST4
chr2_634585_635085	TI_Stem&Early_Enterocyte&Enterocyte
chr2_739926_740426	TI_Stem&AC_Stem&Early_Enterocyte&AC_Goblet&Tuft&EEC&Fibroblast
chr2_740517_741017	TI_Stem&AC_Stem&AC_Goblet&EEC&Fibroblast
chr2_1641429_1641929	TI_Stem&AC_Stem
chr2_1658797_1659297	TI_Stem
chr2_2528751_2529251	TI_Stem
chr2_2536244_2536744	TI_Stem
chr2_2613332_2613832	TI_Stem&AC_Stem&Early_Colonocyte&CD4T&GC_B&NaiveB&Macrophage
chr2_3305883_3306383	TI_Stem&AC_Stem&AC_Goblet&EEC
chr2_3435351_3435851	TI_Stem
chr2_3518733_3519233	TI_Stem&Tuft&EEC&CD8T&gdT&GC_B&NaiveB&MemoryB&Plasma&Macrophage&Neutrophil&Fibroblast&Endothelium
chr2_3644101_3644601	TI_Stem
chr2_3650942_3651442	TI_Stem&GC_B&MemoryB&Fibroblast&Endothelium
chr2_6024617_6025117	TI_Stem
chr2_6038141_6038641	TI_Stem
chr2_6062199_6062699	TI_Stem
chr2_6067787_6068287	TI_Stem
chr2_6068310_6068810	TI_Stem&Enterocyte
chr2_6073715_6074215	TI_Stem
chr2_6077743_6078243	TI_Stem
chr2_6081448_6081948	TI_Stem&Early_Enterocyte&Enterocyte
chr2_6202503_6203003	TI_Stem
chr2_6209663_6210163	TI_Stem
chr2_6481952_6482452	TI_Stem
chr2_6927064_6927564	TI_Stem
chr2_7023429_7023929	TI_Stem&Fibroblast
chr2_7357120_7357620	TI_Stem
chr2_7372260_7372760	TI_Stem&AC_Stem&Early_Colonocyte
chr2_7639471_7639971	TI_Stem&Early_Colonocyte
chr2_8115445_8115945	TI_Stem
chr2_8119553_8120053	TI_Stem&AC_Stem&Early_Colonocyte
chr2_8120097_8120597	TI_Stem&AC_Stem&Early_Colonocyte&Colonocyte
chr2_8134544_8135044	TI_Stem&AC_Stem&AC_Goblet
chr2_8193824_8194324	TI_Stem&Early_Enterocyte&Macrophage
chr2_8239355_8239855	TI_Stem&AC_Stem&Early_Colonocyte&BEST4
chr2_8412101_8412601	TI_Stem&Early_Enterocyte&Early_Colonocyte
chr2_8457618_8458118	TI_Stem&AC_Stem&Early_Enterocyte&TI_Goblet&AC_Goblet
chr2_8493255_8493755	TI_Stem&AC_Stem&Early_Colonocyte&TI_Goblet
chr2_8500495_8500995	TI_Stem&AC_Goblet
chr2_8502996_8503496	TI_Stem
chr2_8525958_8526458	TI_Stem&AC_Goblet&BEST4&GC_B&Plasma&Macrophage
chr2_8620554_8621054	TI_Stem&TI_Goblet
chr2_8626944_8627444	TI_Stem&AC_Stem&Early_Colonocyte&TI_Goblet&AC_Goblet&EEC
chr2_8628462_8628962	TI_Stem
chr2_8633719_8634219	TI_Stem
chr2_8918330_8918830	TI_Stem&TI_Goblet&AC_Goblet&EEC&Paneth
chr2_8927366_8927866	TI_Stem
chr2_8965131_8965631	TI_Stem
chr2_8997045_8997545	TI_Stem
chr2_9170681_9171181	TI_Stem&Early_Colonocyte&TI_Goblet&AC_Goblet&BEST4
chr2_9178286_9178786	TI_Stem&AC_Stem&Early_Enterocyte&Early_Colonocyte&AC_Goblet
chr2_9187665_9188165	TI_Stem&AC_Stem&Early_Colonocyte
chr2_9212234_9212734	TI_Stem&AC_Stem&Early_Colonocyte&AC_Goblet
chr2_9371332_9371832	TI_Stem
chr2_9696670_9697170	TI_Stem
chr2_9726644_9727144	TI_Stem
chr2_9739425_9739925	TI_Stem&Endothelium
chr2_9748470_9748970	TI_Stem&Early_Colonocyte
chr2_9765578_9766078	TI_Stem&AC_Stem&Early_Enterocyte
chr2_9768355_9768855	TI_Stem&Paneth
chr2_9773548_9774048	TI_Stem&Fibroblast&Pericyte
chr2_9781340_9781840	TI_Stem&Early_Enterocyte
chr2_9798043_9798543	TI_Stem&AC_Stem
chr2_9802947_9803447	TI_Stem&Early_Enterocyte&Enterocyte
chr2_9808849_9809349	TI_Stem&AC_Stem
chr2_9809455_9809955	TI_Stem&AC_Stem&AC_Goblet
chr2_9830240_9830740	TI_Stem&AC_Stem&Early_Colonocyte&TI_Goblet&AC_Goblet
chr2_9895642_9896142	TI_Stem&Early_Colonocyte
chr2_9954079_9954579	TI_Stem&AC_Stem
chr2_9975195_9975695	TI_Stem&TI_Goblet&AC_Goblet&EEC
chr2_10046832_10047332	TI_Stem
chr2_10049621_10050121	TI_Stem
chr2_10057700_10058200	TI_Stem&TI_Goblet&AC_Goblet&EEC&Fibroblast
chr2_10126122_10126622	TI_Stem
chr2_10150299_10150799	TI_Stem&Enterocyte&TI_Goblet&AC_Goblet
chr2_10162097_10162597	TI_Stem&TI_Goblet
chr2_10163120_10163620	TI_Stem
chr2_10168185_10168685	TI_Stem&Early_Enterocyte
chr2_10169121_10169621	TI_Stem&AC_Stem
chr2_10170279_10170779	TI_Stem
chr2_10200618_10201118	TI_Stem
chr2_10201258_10201758	TI_Stem&AC_Stem&AC_Goblet&Paneth
chr2_10225343_10225843	TI_Stem&TI_Goblet
chr2_10225960_10226460	TI_Stem
chr2_10228769_10229269	TI_Stem&AC_Stem&Early_Enterocyte&TI_Goblet&AC_Goblet&EEC&Paneth
chr2_10260058_10260558	TI_Stem&Enterocyte&TI_Goblet
chr2_10267578_10268078	TI_Stem&AC_Stem&Early_Enterocyte&TI_Goblet&AC_Goblet&Paneth
chr2_10268102_10268602	TI_Stem&Early_Enterocyte&TI_Goblet&AC_Goblet&Paneth
chr2_10286523_10287023	TI_Stem&EEC
chr2_10305176_10305676	TI_Stem&AC_Goblet
chr2_10305691_10306191	TI_Stem&Early_Enterocyte
chr2_10347452_10347952	TI_Stem&AC_Stem&Endothelium
chr2_10413260_10413760	TI_Stem&BEST4
chr2_10414102_10414602	TI_Stem&Early_Enterocyte&BEST4
chr2_10417705_10418205	TI_Stem&Early_Enterocyte&TI_Goblet&AC_Goblet&BEST4
chr2_10458070_10458570	TI_Stem&AC_Stem&TI_Goblet&AC_Goblet&Paneth
chr2_10486504_10487004	TI_Stem
chr2_10493592_10494092	TI_Stem&TI_Goblet&MemoryB
chr2_10495093_10495593	TI_Stem
chr2_10497791_10498291	TI_Stem&TI_Goblet
chr2_10709264_10709764	TI_Stem&AC_Stem
chr2_10720745_10721245	TI_Stem&AC_Stem&Tuft&GC_B&MemoryB
chr2_10721306_10721806	TI_Stem&AC_Stem&Early_Colonocyte&AC_Goblet&Tuft&Plasma
chr2_10733195_10733695	TI_Stem&AC_Stem&Early_Colonocyte&Endothelium
chr2_10752243_10752743	TI_Stem&AC_Stem&Early_Colonocyte
chr2_10759005_10759505	TI_Stem
chr2_10765364_10765864	TI_Stem&AC_Stem&Early_Colonocyte
chr2_10774226_10774726	TI_Stem&Early_Enterocyte
chr2_10774845_10775345	TI_Stem
chr2_10788825_10789325	TI_Stem&AC_Stem
chr2_10835245_10835745	TI_Stem
chr2_10843944_10844444	TI_Stem&Early_Enterocyte&Enterocyte&Early_Colonocyte
chr2_10876894_10877394	TI_Stem&Enterocyte&Early_Colonocyte
chr2_10911772_10912272	TI_Stem&AC_Stem&Colonocyte&Fibroblast
chr2_10918739_10919239	TI_Stem&Fibroblast
chr2_10981063_10981563	TI_Stem&AC_Stem
chr2_11076142_11076642	TI_Stem
chr2_11129822_11130322	TI_Stem&AC_Stem&CD4T&Plasma
chr2_11345313_11345813	TI_Stem&AC_Stem&Early_Enterocyte&Early_Colonocyte
chr2_11367519_11368019	TI_Stem&Endothelium
chr2_11377792_11378292	TI_Stem&GC_B&MemoryB&Plasma
chr2_11387032_11387532	TI_Stem&TI_Goblet&AC_Goblet
chr2_11389706_11390206	TI_Stem&AC_Stem&Early_Colonocyte&Colonocyte
chr2_11482864_11483364	TI_Stem&AC_Stem&Fibroblast
chr2_11692873_11693373	TI_Stem
chr2_11719527_11720027	TI_Stem&EEC
chr2_11754045_11754545	TI_Stem&TI_Goblet&AC_Goblet&CD8T&gdT&Plasma
chr2_12007203_12007703	TI_Stem
chr2_12010032_12010532	TI_Stem
chr2_12730209_12730709	TI_Stem&CD4T
chr2_12931157_12931657	TI_Stem&CD4T&CD8T&gdT&Fibroblast&Endothelium
chr2_14401760_14402260	TI_Stem
chr2_14423101_14423601	TI_Stem&AC_Stem&Early_Enterocyte&Early_Colonocyte&Colonocyte
chr2_14480845_14481345	TI_Stem&Early_Enterocyte
chr2_14557875_14558375	TI_Stem&AC_Stem&Early_Enterocyte&Early_Colonocyte&Colonocyte&AC_Goblet
chr2_14623176_14623676	TI_Stem&Early_Enterocyte&Enterocyte
chr2_14626708_14627208	TI_Stem
chr2_14635428_14635928	TI_Stem&TI_Goblet&Endothelium
chr2_14816318_14816818	TI_Stem&Early_Enterocyte
chr2_14867837_14868337	TI_Stem&Early_Enterocyte&Enterocyte
chr2_15560433_15560933	TI_Stem
chr2_15665643_15666143	TI_Stem&Early_Enterocyte&Early_Colonocyte
chr2_15888758_15889258	TI_Stem&AC_Stem&Fibroblast
chr2_15891131_15891631	TI_Stem&AC_Stem
chr2_15894367_15894867	TI_Stem&AC_Stem
chr2_15940184_15940684	TI_Stem&AC_Stem&Early_Enterocyte&Early_Colonocyte&TI_Goblet
chr2_16013034_16013534	TI_Stem&AC_Stem&TI_Goblet&AC_Goblet&Tuft&Paneth
chr2_16069869_16070369	TI_Stem&Glial
chr2_16102811_16103311	TI_Stem&AC_Stem&Enterocyte
chr2_16123853_16124353	TI_Stem&Enterocyte
chr2_16400233_16400733	TI_Stem&AC_Stem&Early_Colonocyte
chr2_16421158_16421658	TI_Stem
chr2_16425608_16426108	TI_Stem&AC_Stem&Early_Enterocyte&Early_Colonocyte
chr2_16508147_16508647	TI_Stem&AC_Stem&Early_Colonocyte
chr2_16947115_16947615	TI_Stem&TI_Goblet&BEST4&EEC&Paneth
chr2_17579484_17579984	TI_Stem&AC_Stem&Early_Colonocyte&AC_Goblet
chr2_17733560_17734060	TI_Stem
chr2_17827304_17827804	TI_Stem&Early_Colonocyte
chr2_17830500_17831000	TI_Stem&AC_Stem&Early_Colonocyte&Colonocyte
chr2_17881026_17881526	TI_Stem
chr2_18536057_18536557	TI_Stem&BEST4
chr2_18559848_18560348	TI_Stem&gdT&Plasma
chr2_18659826_18660326	TI_Stem
chr2_18683982_18684482	TI_Stem&AC_Stem&BEST4&EEC&Fibroblast
chr2_18684563_18685063	TI_Stem&Early_Colonocyte&BEST4&EEC
chr2_18829525_18830025	TI_Stem&BEST4
chr2_18830941_18831441	TI_Stem
chr2_18831947_18832447	TI_Stem
chr2_18836370_18836870	TI_Stem
chr2_18841481_18841981	TI_Stem
chr2_19022249_19022749	TI_Stem
chr2_19238690_19239190	TI_Stem
chr2_19256245_19256745	TI_Stem
chr2_19357608_19358108	TI_Stem&AC_Stem&Plasma&Fibroblast
chr2_19504478_19504978	TI_Stem&BEST4&EEC
chr2_19504982_19505482	TI_Stem&AC_Stem&BEST4
chr2_19505488_19505988	TI_Stem&AC_Stem&BEST4
chr2_19541060_19541560	TI_Stem&Early_Enterocyte&Enterocyte&Early_Colonocyte
chr2_19559518_19560018	TI_Stem&EEC
chr2_19574592_19575092	TI_Stem&AC_Stem&Endothelium
chr2_19682429_19682929	TI_Stem
chr2_19868587_19869087	TI_Stem&CD4T&CD8T&gdT&GC_B&NaiveB&MemoryB&Plasma
chr2_19955780_19956280	TI_Stem
chr2_20093481_20093981	TI_Stem&Enterocyte
chr2_20120994_20121494	TI_Stem
chr2_20121986_20122486	TI_Stem&Tuft&EEC
chr2_20129129_20129629	TI_Stem&Plasma
chr2_20166514_20167014	TI_Stem&Plasma
chr2_20168332_20168832	TI_Stem&AC_Stem&AC_Goblet
chr2_20196569_20197069	TI_Stem&AC_Stem&Early_Colonocyte
chr2_20213000_20213500	TI_Stem
chr2_20225242_20225742	TI_Stem&AC_Stem&Early_Enterocyte&Plasma
chr2_20633859_20634359	TI_Stem&AC_Stem&AC_Goblet
chr2_20672293_20672793	TI_Stem&NaiveB
chr2_20675720_20676220	TI_Stem&AC_Stem&AC_Goblet&MemoryB
chr2_20676248_20676748	TI_Stem&EEC
chr2_21194102_21194602	TI_Stem&AC_Goblet
chr2_21217393_21217893	TI_Stem&AC_Stem&Early_Colonocyte
chr2_21251493_21251993	TI_Stem&AC_Stem&Early_Colonocyte&AC_Goblet&EEC
chr2_21256026_21256526	TI_Stem&Macrophage&DC&Endothelium
chr2_21276064_21276564	TI_Stem&AC_Stem
chr2_21277340_21277840	TI_Stem&AC_Stem&Early_Colonocyte&AC_Goblet
chr2_21333631_21334131	TI_Stem&AC_Stem&EEC
chr2_21334143_21334643	TI_Stem
chr2_23207715_23208215	TI_Stem&AC_Stem
chr2_23208312_23208812	TI_Stem&AC_Stem&Early_Colonocyte
chr2_23209017_23209517	TI_Stem&Early_Colonocyte
chr2_23211948_23212448	TI_Stem&AC_Stem
chr2_23513417_23513917	TI_Stem&AC_Goblet&EEC
chr2_23530778_23531278	TI_Stem
chr2_23541749_23542249	TI_Stem&AC_Stem
chr2_23658516_23659016	TI_Stem&Enterocyte&Tuft&EEC&Macrophage&Endothelium
chr2_23669862_23670362	TI_Stem&EEC&Fibroblast&Endothelium
chr2_23944473_23944973	TI_Stem
chr2_24009925_24010425	TI_Stem
chr2_24337904_24338404	TI_Stem&NaiveB
chr2_24400488_24400988	TI_Stem
chr2_24522190_24522690	TI_Stem&Enterocyte
chr2_24571995_24572495	TI_Stem
chr2_24831980_24832480	TI_Stem
chr2_24860021_24860521	TI_Stem&EEC
chr2_24907025_24907525	TI_Stem&Macrophage
chr2_24908374_24908874	TI_Stem&Early_Enterocyte&Enterocyte
chr2_24914670_24915170	TI_Stem&Enterocyte
chr2_25041242_25041742	TI_Stem&AC_Stem&Early_Enterocyte&Early_Colonocyte
chr2_25056295_25056795	TI_Stem&EEC
chr2_25078413_25078913	TI_Stem&Enterocyte&EEC&Endothelium
chr2_25252252_25252752	TI_Stem&AC_Stem&Early_Enterocyte&Tuft
chr2_25252829_25253329	TI_Stem
chr2_25310695_25311195	TI_Stem&AC_Stem&Tuft
chr2_25311202_25311702	TI_Stem&AC_Stem&Early_Enterocyte&TI_Goblet&AC_Goblet&Paneth
chr2_25311796_25312296	TI_Stem&AC_Stem&AC_Goblet
chr2_25332546_25333046	TI_Stem&AC_Stem&AC_Goblet&Tuft&EEC
chr2_25339915_25340415	TI_Stem&Tuft&EEC
chr2_25372835_25373335	TI_Stem
chr2_25373499_25373999	TI_Stem&AC_Stem
chr2_25448767_25449267	TI_Stem
chr2_25454752_25455252	TI_Stem&Enterocyte
chr2_25480632_25481132	TI_Stem&Early_Enterocyte&Enterocyte
chr2_25512632_25513132	TI_Stem&Early_Colonocyte
chr2_25615302_25615802	TI_Stem
chr2_25618675_25619175	TI_Stem&TI_Goblet&EEC
chr2_25695744_25696244	TI_Stem&Early_Enterocyte&Enterocyte
chr2_25719385_25719885	TI_Stem&AC_Stem
chr2_25757875_25758375	TI_Stem&AC_Stem
chr2_26000466_26000966	TI_Stem&Paneth
chr2_26001999_26002499	TI_Stem&Macrophage&Endothelium
chr2_26002904_26003404	TI_Stem&Macrophage&DC&Neutrophil
chr2_26011700_26012200	TI_Stem&Early_Enterocyte
chr2_26018045_26018545	TI_Stem&Enterocyte
chr2_26074614_26075114	TI_Stem&AC_Stem&Early_Enterocyte&Early_Colonocyte&Colonocyte
chr2_26143917_26144417	TI_Stem&AC_Stem&Early_Colonocyte
chr2_26236640_26237140	TI_Stem&Early_Enterocyte
chr2_26281145_26281645	TI_Stem&Early_Enterocyte&Enterocyte&TI_Goblet&AC_Goblet
chr2_26333216_26333716	TI_Stem&EEC
chr2_26442633_26443133	TI_Stem
chr2_26502817_26503317	TI_Stem&AC_Stem&Fibroblast
chr2_26503406_26503906	TI_Stem&AC_Stem&AC_Goblet&EEC&CD4T
chr2_26606750_26607250	TI_Stem&AC_Goblet&EEC
chr2_26692323_26692823	TI_Stem&AC_Stem&AC_Goblet&Tuft&EEC&Fibroblast
chr2_26721630_26722130	TI_Stem&TI_Goblet&AC_Goblet&EEC
chr2_26905742_26906242	TI_Stem
chr2_27021445_27021945	TI_Stem&AC_Stem&Early_Colonocyte
chr2_27093748_27094248	TI_Stem&Enterocyte
chr2_27126142_27126642	TI_Stem
chr2_27151976_27152476	TI_Stem
chr2_27153035_27153535	TI_Stem&Paneth&Plasma
chr2_27177716_27178216	TI_Stem&Early_Enterocyte
chr2_27191465_27191965	TI_Stem&GC_B&Plasma
chr2_27194721_27195221	TI_Stem&AC_Stem&Early_Colonocyte
chr2_27217780_27218280	TI_Stem&AC_Stem
chr2_27219057_27219557	TI_Stem
chr2_27264928_27265428	TI_Stem&Early_Enterocyte&EEC&Plasma&Macrophage&Endothelium
chr2_27293332_27293832	TI_Stem
chr2_27306221_27306721	TI_Stem&Early_Colonocyte&gdT
chr2_27306973_27307473	TI_Stem&gdT
chr2_27307853_27308353	TI_Stem
chr2_27446035_27446535	TI_Stem&Early_Colonocyte
chr2_27496520_27497020	TI_Stem
chr2_27706145_27706645	TI_Stem&AC_Stem&TI_Goblet&AC_Goblet
chr2_27735452_27735952	TI_Stem&AC_Stem&Early_Enterocyte&Fibroblast&Endothelium&Glial
chr2_27752639_27753139	TI_Stem&AC_Stem&Early_Enterocyte
chr2_27765763_27766263	TI_Stem&AC_Stem
chr2_27766284_27766784	TI_Stem
chr2_27886303_27886803	TI_Stem&Early_Enterocyte&Enterocyte
chr2_27922182_27922682	TI_Stem&Early_Enterocyte&Enterocyte
chr2_27929765_27930265	TI_Stem&Early_Enterocyte
chr2_28067971_28068471	TI_Stem&BEST4
chr2_28080808_28081308	TI_Stem&AC_Stem&Early_Colonocyte
chr2_28116947_28117447	TI_Stem&AC_Stem&Early_Colonocyte
chr2_28134222_28134722	TI_Stem&Early_Enterocyte
chr2_28142354_28142854	TI_Stem&AC_Stem&Early_Colonocyte
chr2_28207922_28208422	TI_Stem
chr2_28233309_28233809	TI_Stem&AC_Goblet
chr2_28268416_28268916	TI_Stem
chr2_28269692_28270192	TI_Stem
chr2_28377838_28378338	TI_Stem&AC_Stem&Early_Enterocyte&Early_Colonocyte&BEST4
chr2_28380798_28381298	TI_Stem&Early_Enterocyte
chr2_28381342_28381842	TI_Stem&AC_Stem&Early_Enterocyte&Early_Colonocyte
chr2_28382651_28383151	TI_Stem&TI_Goblet
chr2_28390370_28390870	TI_Stem&AC_Stem&CD8T&gdT&NK&Plasma&Endothelium
chr2_28436602_28437102	TI_Stem&Early_Enterocyte&Early_Colonocyte&Colonocyte&BEST4
chr2_28469283_28469783	TI_Stem
chr2_28495673_28496173	TI_Stem&Enterocyte
chr2_28523854_28524354	TI_Stem&Enterocyte
chr2_28539017_28539517	TI_Stem&AC_Stem
chr2_28547155_28547655	TI_Stem&AC_Stem&Early_Enterocyte&Early_Colonocyte
chr2_28747654_28748154	TI_Stem
chr2_28864907_28865407	TI_Stem&Early_Enterocyte&Enterocyte
chr2_28993521_28994021	TI_Stem&AC_Stem&EEC
chr2_30156255_30156755	TI_Stem
chr2_30165570_30166070	TI_Stem&AC_Stem&EEC
chr2_30217785_30218285	TI_Stem&AC_Stem&Early_Enterocyte&Early_Colonocyte&TI_Goblet&AC_Goblet&BEST4
chr2_30218518_30219018	TI_Stem&AC_Goblet
chr2_30253361_30253861	TI_Stem&Enterocyte
chr2_30276343_30276843	TI_Stem&Early_Colonocyte&NaiveB
chr2_30403760_30404260	TI_Stem&AC_Stem&Early_Colonocyte
chr2_30449848_30450348	TI_Stem&Early_Enterocyte&Enterocyte
chr2_30511042_30511542	TI_Stem&Early_Enterocyte&BEST4&Fibroblast
chr2_30514487_30514987	TI_Stem&Fibroblast
chr2_30647933_30648433	TI_Stem
chr2_30662604_30663104	TI_Stem&AC_Stem&AC_Goblet
chr2_30777205_30777705	TI_Stem
chr2_30777909_30778409	TI_Stem&Early_Enterocyte&Enterocyte
chr2_30782104_30782604	TI_Stem&Enterocyte
chr2_30787650_30788150	TI_Stem
chr2_30790807_30791307	TI_Stem&Early_Enterocyte&Enterocyte
chr2_30806450_30806950	TI_Stem&Enterocyte
chr2_30807241_30807741	TI_Stem&Enterocyte&Early_Colonocyte&TI_Goblet&AC_Goblet
chr2_31054788_31055288	TI_Stem&Enterocyte
chr2_31060319_31060819	TI_Stem&Early_Enterocyte&Enterocyte
chr2_31138266_31138766	TI_Stem&Early_Enterocyte&Enterocyte&GC_B&NaiveB
chr2_31253746_31254246	TI_Stem&GC_B
chr2_31326898_31327398	TI_Stem&TI_Goblet
chr2_31992092_31992592	TI_Stem&Early_Colonocyte
chr2_32074011_32074511	TI_Stem
chr2_32206461_32206961	TI_Stem&TI_Goblet
chr2_32246846_32247346	TI_Stem&TI_Goblet
chr2_32254381_32254881	TI_Stem
chr2_33086344_33086844	TI_Stem&Enterocyte
chr2_34112104_34112604	TI_Stem&AC_Stem&Early_Colonocyte
chr2_34242725_34243225	TI_Stem&TI_Goblet
chr2_34251522_34252022	TI_Stem&AC_Stem
chr2_34252066_34252566	TI_Stem&AC_Stem&AC_Goblet
chr2_34705458_34705958	TI_Stem&Early_Enterocyte
chr2_35651944_35652444	TI_Stem&AC_Stem&Early_Colonocyte&AC_Goblet
chr2_35946454_35946954	TI_Stem&AC_Stem
chr2_35973663_35974163	TI_Stem&Endothelium
chr2_35989473_35989973	TI_Stem&Enterocyte
chr2_36044395_36044895	TI_Stem&Early_Enterocyte
chr2_36355002_36355502	TI_Stem&Early_Enterocyte&Early_Colonocyte
chr2_36355507_36356007	TI_Stem&Early_Enterocyte
chr2_36358134_36358634	TI_Stem
chr2_36367394_36367894	TI_Stem&AC_Stem&Early_Colonocyte&TI_Goblet&AC_Goblet
chr2_36376233_36376733	TI_Stem&Fibroblast
chr2_36394758_36395258	TI_Stem&Early_Colonocyte&AC_Goblet
chr2_36420724_36421224	TI_Stem&AC_Stem
chr2_36423150_36423650	TI_Stem&AC_Stem&Early_Enterocyte&Early_Colonocyte&AC_Goblet
chr2_36433269_36433769	TI_Stem
chr2_36446208_36446708	TI_Stem&Early_Enterocyte
chr2_36456767_36457267	TI_Stem&AC_Stem
chr2_36482456_36482956	TI_Stem
chr2_36531247_36531747	TI_Stem
chr2_36780192_36780692	TI_Stem&AC_Stem
chr2_36819030_36819530	TI_Stem&Enterocyte
chr2_36821238_36821738	TI_Stem&AC_Stem&Early_Colonocyte
chr2_36840394_36840894	TI_Stem&AC_Stem
chr2_36858845_36859345	TI_Stem&AC_Stem&Early_Enterocyte&BEST4
chr2_36967446_36967946	TI_Stem&AC_Stem&TI_Goblet&AC_Goblet
chr2_37000205_37000705	TI_Stem&Early_Enterocyte&Enterocyte
chr2_37149604_37150104	TI_Stem&AC_Stem
chr2_37305942_37306442	TI_Stem
chr2_37357409_37357909	TI_Stem
chr2_37902950_37903450	TI_Stem&Early_Enterocyte&Enterocyte
chr2_38109705_38110205	TI_Stem&Early_Enterocyte
chr2_38138923_38139423	TI_Stem&AC_Goblet
chr2_38274556_38275056	TI_Stem&gdT&Fibroblast
chr2_38284876_38285376	TI_Stem&Early_Enterocyte&Early_Colonocyte
chr2_38394742_38395242	TI_Stem&Tuft&GC_B&Plasma
chr2_38395970_38396470	TI_Stem
chr2_38418087_38418587	TI_Stem
chr2_38440680_38441180	TI_Stem&Early_Enterocyte&TI_Goblet&Neutrophil
chr2_38446391_38446891	TI_Stem&Enterocyte&Fibroblast&Endothelium
chr2_38461967_38462467	TI_Stem&AC_Stem&Early_Enterocyte&TI_Goblet&AC_Goblet
chr2_38475197_38475697	TI_Stem&Tuft
chr2_38540596_38541096	TI_Stem&AC_Stem&Early_Colonocyte
chr2_38665783_38666283	TI_Stem&AC_Stem&Early_Colonocyte&Fibroblast&Endothelium
chr2_38734840_38735340	TI_Stem
chr2_38735702_38736202	TI_Stem&Early_Enterocyte&Early_Colonocyte
chr2_38784423_38784923	TI_Stem&Early_Enterocyte&EEC&Fibroblast
chr2_38947121_38947621	TI_Stem&TI_Goblet&EEC
chr2_38981512_38982012	TI_Stem
chr2_39002190_39002690	TI_Stem&Early_Enterocyte&TI_Goblet
chr2_39006375_39006875	TI_Stem&TI_Goblet
chr2_39053434_39053934	TI_Stem
chr2_39062347_39062847	TI_Stem
chr2_39407758_39408258	TI_Stem
chr2_39417042_39417542	TI_Stem&Enterocyte
chr2_39418395_39418895	TI_Stem
chr2_39550738_39551238	TI_Stem&AC_Stem&Early_Colonocyte
chr2_39568512_39569012	TI_Stem&Fibroblast
chr2_40158746_40159246	TI_Stem&Early_Colonocyte
chr2_40539936_40540436	TI_Stem&Enterocyte&EEC
chr2_40554623_40555123	TI_Stem&Enterocyte
chr2_41851396_41851896	TI_Stem
chr2_41853609_41854109	TI_Stem
chr2_41859929_41860429	TI_Stem&Early_Enterocyte&Enterocyte&TI_Goblet
chr2_41910982_41911482	TI_Stem
chr2_41922037_41922537	TI_Stem
chr2_41949101_41949601	TI_Stem
chr2_41963977_41964477	TI_Stem&Early_Enterocyte&EEC&Fibroblast
chr2_41992970_41993470	TI_Stem&Early_Enterocyte&BEST4
chr2_42047599_42048099	TI_Stem&Enterocyte&Fibroblast
chr2_42050953_42051453	TI_Stem
chr2_42051785_42052285	TI_Stem
chr2_42054743_42055243	TI_Stem
chr2_42055883_42056383	TI_Stem&Early_Enterocyte&Early_Colonocyte
chr2_42060538_42061038	TI_Stem&Macrophage&Fibroblast
chr2_42063650_42064150	TI_Stem&AC_Stem&Early_Colonocyte
chr2_42064394_42064894	TI_Stem&AC_Stem&Early_Colonocyte
chr2_42071708_42072208	TI_Stem
chr2_42072258_42072758	TI_Stem&Early_Enterocyte&TI_Goblet&AC_Goblet&Fibroblast
chr2_42072800_42073300	TI_Stem&TI_Goblet&AC_Goblet
chr2_42092250_42092750	TI_Stem&Early_Colonocyte
chr2_42128988_42129488	TI_Stem&Early_Colonocyte&NaiveB&Neutrophil&Endothelium
chr2_42132905_42133405	TI_Stem&CD4T&CD8T&gdT&NK&ILCs&MemoryB&Neutrophil&Endothelium
chr2_42141076_42141576	TI_Stem&Endothelium
chr2_42141601_42142101	TI_Stem&CD4T&NaiveB&Macrophage&DC&Neutrophil&Endothelium
chr2_42191165_42191665	TI_Stem&Early_Colonocyte
chr2_42249801_42250301	TI_Stem&AC_Stem&Early_Colonocyte&AC_Goblet&BEST4&Endothelium
chr2_42395128_42395628	TI_Stem&AC_Stem&AC_Goblet
chr2_42792355_42792855	TI_Stem&Early_Enterocyte&Enterocyte
chr2_42792991_42793491	TI_Stem
chr2_42906282_42906782	TI_Stem&Fibroblast&Endothelium
chr2_42917561_42918061	TI_Stem&Early_Enterocyte&Enterocyte&Macrophage&Fibroblast&Endothelium
chr2_42927670_42928170	TI_Stem&AC_Stem&Early_Colonocyte&Endothelium
chr2_42928514_42929014	TI_Stem&AC_Stem&Early_Colonocyte
chr2_42979012_42979512	TI_Stem&AC_Stem&Early_Colonocyte
chr2_42979606_42980106	TI_Stem&AC_Stem&Early_Enterocyte&Early_Colonocyte&BEST4&Paneth
chr2_42980391_42980891	TI_Stem
chr2_42999383_42999883	TI_Stem&AC_Stem&Early_Colonocyte&TI_Goblet&AC_Goblet
chr2_42999891_43000391	TI_Stem&AC_Stem&Early_Enterocyte&Early_Colonocyte
chr2_43000395_43000895	TI_Stem&AC_Stem&Early_Colonocyte&Glial
chr2_43004798_43005298	TI_Stem&Early_Enterocyte
chr2_43005494_43005994	TI_Stem&AC_Stem&Early_Enterocyte&Early_Colonocyte&BEST4
chr2_43006106_43006606	TI_Stem&AC_Stem&Early_Colonocyte
chr2_43021173_43021673	TI_Stem&Macrophage&Neutrophil
chr2_43021760_43022260	TI_Stem&AC_Stem&Early_Enterocyte&Early_Colonocyte&Tuft&Paneth
chr2_43027069_43027569	TI_Stem&Fibroblast
chr2_43031732_43032232	TI_Stem&AC_Stem
chr2_43032251_43032751	TI_Stem&AC_Stem&Early_Enterocyte&Early_Colonocyte&Colonocyte
chr2_43041022_43041522	TI_Stem
chr2_43059496_43059996	TI_Stem&CD4T&CD8T&Macrophage&Fibroblast&Pericyte&Endothelium
chr2_43100714_43101214	TI_Stem&NaiveB&Fibroblast&Glial
chr2_43114127_43114627	TI_Stem&AC_Stem&Endothelium
chr2_43116478_43116978	TI_Stem&Early_Enterocyte
chr2_43177915_43178415	TI_Stem
chr2_43186803_43187303	TI_Stem&AC_Stem&Early_Colonocyte&AC_Goblet
chr2_43230456_43230956	TI_Stem&AC_Stem
chr2_43255136_43255636	TI_Stem&Fibroblast&Endothelium
chr2_43304914_43305414	TI_Stem&Macrophage&DC&Fibroblast&Endothelium
chr2_43423050_43423550	TI_Stem
chr2_43424068_43424568	TI_Stem&AC_Stem&Early_Enterocyte&Early_Colonocyte
chr2_43426368_43426868	TI_Stem&CD4T&MemoryB&Macrophage
chr2_43463132_43463632	TI_Stem&AC_Stem&Early_Colonocyte&AC_Goblet
chr2_43636981_43637481	TI_Stem&AC_Stem&Early_Colonocyte&CD4T&Fibroblast
chr2_43675481_43675981	TI_Stem
chr2_43676211_43676711	TI_Stem&EEC
chr2_43724953_43725453	TI_Stem
chr2_43820038_43820538	TI_Stem
chr2_43831765_43832265	TI_Stem&Early_Enterocyte
chr2_44044126_44044626	TI_Stem
chr2_44081279_44081779	TI_Stem&BEST4
chr2_44126318_44126818	TI_Stem&BEST4
chr2_44244039_44244539	TI_Stem&AC_Stem
chr2_44245456_44245956	TI_Stem&AC_Stem&Early_Colonocyte&Colonocyte
chr2_44275165_44275665	TI_Stem&Enterocyte
chr2_44276356_44276856	TI_Stem&Enterocyte
chr2_44291524_44292024	TI_Stem&AC_Stem&Early_Enterocyte&Early_Colonocyte
chr2_44358463_44358963	TI_Stem&TI_Goblet&gdT&Plasma
chr2_44825697_44826197	TI_Stem&AC_Stem&Early_Colonocyte&AC_Goblet
chr2_45000452_45000952	TI_Stem
chr2_45003887_45004387	TI_Stem&Macrophage
chr2_45004508_45005008	TI_Stem
chr2_45009408_45009908	TI_Stem&AC_Stem&Early_Colonocyte&AC_Goblet&Tuft&Paneth&Fibroblast&Pericyte
chr2_45013211_45013711	TI_Stem&EEC
chr2_45043118_45043618	TI_Stem&AC_Stem&EEC
chr2_45273405_45273905	TI_Stem&TI_Goblet&AC_Goblet&EEC
chr2_45273965_45274465	TI_Stem&AC_Stem&Tuft&EEC
chr2_45275346_45275846	TI_Stem&EEC
chr2_45299938_45300438	TI_Stem&AC_Stem&Early_Enterocyte&Early_Colonocyte&AC_Goblet
chr2_45301454_45301954	TI_Stem&AC_Stem&Early_Enterocyte&Early_Colonocyte
chr2_45644088_45644588	TI_Stem
chr2_45653508_45654008	TI_Stem&NaiveB&Macrophage
chr2_45675334_45675834	TI_Stem&Early_Enterocyte&Early_Colonocyte
chr2_45961442_45961942	TI_Stem&Early_Colonocyte
chr2_45964166_45964666	TI_Stem&Early_Enterocyte&Enterocyte&Colonocyte
chr2_45973326_45973826	TI_Stem
chr2_45992378_45992878	TI_Stem&AC_Stem&Early_Enterocyte&Early_Colonocyte&Colonocyte
chr2_46229473_46229973	TI_Stem&CD4T&CD8T&gdT
chr2_46306254_46306754	TI_Stem&Enterocyte&Colonocyte&TI_Goblet
chr2_46331585_46332085	TI_Stem&Enterocyte
chr2_46335925_46336425	TI_Stem&AC_Stem&Early_Colonocyte
chr2_46408486_46408986	TI_Stem&AC_Stem&Early_Colonocyte&AC_Goblet
chr2_46409017_46409517	TI_Stem&AC_Stem&Early_Colonocyte&Colonocyte&AC_Goblet
chr2_46615821_46616321	TI_Stem
chr2_46683463_46683963	TI_Stem&AC_Stem&GC_B&NaiveB&MemoryB
chr2_46737521_46738021	TI_Stem&EEC
chr2_46802970_46803470	TI_Stem
chr2_46847078_46847578	TI_Stem&Enterocyte&Endothelium
chr2_46873569_46874069	TI_Stem&Enterocyte&Fibroblast
chr2_46987509_46988009	TI_Stem&AC_Stem&Early_Colonocyte&TI_Goblet&AC_Goblet&BEST4
chr2_47069482_47069982	TI_Stem&AC_Stem&Early_Enterocyte&Early_Colonocyte&TI_Goblet&AC_Goblet&BEST4
chr2_47078949_47079449	TI_Stem&Early_Enterocyte&Early_Colonocyte&TI_Goblet
chr2_47088477_47088977	TI_Stem&Fibroblast&Endothelium
chr2_47218104_47218604	TI_Stem&AC_Stem&Early_Colonocyte&Colonocyte
chr2_47219861_47220361	TI_Stem
chr2_47226053_47226553	TI_Stem&BEST4&Tuft&MemoryB
chr2_47226575_47227075	TI_Stem&AC_Goblet
chr2_47293924_47294424	TI_Stem&Early_Enterocyte
chr2_47309614_47310114	TI_Stem&Early_Enterocyte&Enterocyte&TI_Goblet
chr2_47310126_47310626	TI_Stem&Early_Enterocyte&GC_B&MemoryB&Plasma
chr2_47339916_47340416	TI_Stem&AC_Stem&Early_Enterocyte&Early_Colonocyte
chr2_47570690_47571190	TI_Stem&GC_B&Plasma
chr2_47571221_47571721	TI_Stem&GC_B&Plasma&Fibroblast
chr2_47641344_47641844	TI_Stem
chr2_47651226_47651726	TI_Stem
chr2_47739257_47739757	TI_Stem
chr2_47783642_47784142	TI_Stem
chr2_48111439_48111939	TI_Stem&Early_Enterocyte&Early_Colonocyte&Fibroblast&Endothelium
chr2_48269039_48269539	TI_Stem&Early_Enterocyte&Enterocyte
chr2_48414818_48415318	TI_Stem&Early_Enterocyte&TI_Goblet&EEC
chr2_48420652_48421152	TI_Stem&CD4T&CD8T
chr2_49000788_49001288	TI_Stem
chr2_49044212_49044712	TI_Stem&AC_Stem&Colonocyte
chr2_49049097_49049597	TI_Stem&Enterocyte
chr2_49262806_49263306	TI_Stem
chr2_49288079_49288579	TI_Stem&AC_Stem&Early_Colonocyte
chr2_49295464_49295964	TI_Stem&AC_Stem&Early_Colonocyte
chr2_49335505_49336005	TI_Stem
chr2_49361811_49362311	TI_Stem
chr2_49366913_49367413	TI_Stem
chr2_49416151_49416651	TI_Stem&AC_Stem
chr2_49770848_49771348	TI_Stem&Enterocyte
chr2_49944319_49944819	TI_Stem&Early_Enterocyte&Enterocyte&EEC
chr2_49973994_49974494	TI_Stem&EEC
chr2_50042703_50043203	TI_Stem&BEST4&Macrophage
chr2_50116010_50116510	TI_Stem&Early_Enterocyte&Enterocyte&BEST4
chr2_50117172_50117672	TI_Stem&Early_Enterocyte&BEST4
chr2_50126740_50127240	TI_Stem&Early_Enterocyte&BEST4&EEC
chr2_50144176_50144676	TI_Stem&Early_Enterocyte&AC_Goblet
chr2_50444253_50444753	TI_Stem
chr2_50491465_50491965	TI_Stem
chr2_51443047_51443547	TI_Stem
chr2_51992194_51992694	TI_Stem&Early_Enterocyte
chr2_51994989_51995489	TI_Stem
chr2_52192661_52193161	TI_Stem
chr2_52308103_52308603	TI_Stem&Early_Enterocyte&Enterocyte
chr2_52423627_52424127	TI_Stem
chr2_53065081_53065581	TI_Stem&Enterocyte
chr2_53097709_53098209	TI_Stem
chr2_53127000_53127500	TI_Stem&Early_Enterocyte&Enterocyte
chr2_53182573_53183073	TI_Stem&Early_Enterocyte
chr2_53202049_53202549	TI_Stem&AC_Stem&Early_Colonocyte
chr2_53765001_53765501	TI_Stem&Early_Enterocyte
chr2_53765712_53766212	TI_Stem
chr2_53859745_53860245	TI_Stem&EEC
chr2_53949442_53949942	TI_Stem&AC_Goblet&gdT
chr2_54043831_54044331	TI_Stem&AC_Stem&Tuft&Paneth
chr2_54384618_54385118	TI_Stem&Glial
chr2_54455834_54456334	TI_Stem&AC_Stem&EEC&Fibroblast&Pericyte&Endothelium&Glial
chr2_54456397_54456897	TI_Stem&EEC&Fibroblast&Endothelium
chr2_54477335_54477835	TI_Stem&AC_Goblet
chr2_54534142_54534642	TI_Stem
chr2_54545719_54546219	TI_Stem&Early_Enterocyte&Enterocyte&Colonocyte
chr2_54550002_54550502	TI_Stem
chr2_54558779_54559279	TI_Stem
chr2_54568995_54569495	TI_Stem&Early_Enterocyte&Plasma
chr2_54573499_54573999	TI_Stem&Enterocyte
chr2_54584496_54584996	TI_Stem&Early_Enterocyte&Enterocyte&TI_Goblet&AC_Goblet
chr2_54597093_54597593	TI_Stem&Early_Colonocyte&AC_Goblet
chr2_54609641_54610141	TI_Stem
chr2_54629852_54630352	TI_Stem&Enterocyte
chr2_54630367_54630867	TI_Stem&Enterocyte
chr2_54708363_54708863	TI_Stem&AC_Stem&EEC
chr2_54708882_54709382	TI_Stem&AC_Stem&Early_Colonocyte&AC_Goblet
chr2_54709383_54709883	TI_Stem&AC_Goblet
chr2_55046788_55047288	TI_Stem&Early_Enterocyte
chr2_55049398_55049898	TI_Stem&GC_B
chr2_55140756_55141256	TI_Stem&Early_Enterocyte
chr2_55153891_55154391	TI_Stem&Early_Enterocyte&BEST4
chr2_55154490_55154990	TI_Stem
chr2_55159217_55159717	TI_Stem&AC_Goblet
chr2_55419672_55420172	TI_Stem&EEC&CD8T&GC_B&MemoryB&Plasma&Macrophage&DC&Neutrophil&Fibroblast&Endothelium
chr2_55555849_55556349	TI_Stem&Enterocyte
chr2_55609907_55610407	TI_Stem&Enterocyte
chr2_55843176_55843676	TI_Stem&Early_Colonocyte&BEST4
chr2_55958277_55958777	TI_Stem&AC_Stem&Early_Colonocyte
chr2_55961244_55961744	TI_Stem
chr2_56183541_56184041	TI_Stem&AC_Stem&EEC&GC_B&Fibroblast&Endothelium
chr2_56382393_56382893	TI_Stem&AC_Stem
chr2_56444236_56444736	TI_Stem&Early_Enterocyte&Enterocyte
chr2_56448921_56449421	TI_Stem&Enterocyte
chr2_57893746_57894246	TI_Stem&Colonocyte
chr2_58427401_58427901	TI_Stem&AC_Stem&Early_Colonocyte&Tuft
chr2_58428149_58428649	TI_Stem&AC_Stem&Early_Colonocyte&EEC
chr2_58428661_58429161	TI_Stem&AC_Stem&EEC&GC_B
chr2_58432736_58433236	TI_Stem&AC_Stem&Enterocyte
chr2_58448028_58448528	TI_Stem&Early_Enterocyte
chr2_58762122_58762622	TI_Stem
chr2_58795137_58795637	TI_Stem&AC_Stem
chr2_59383440_59383940	TI_Stem&AC_Stem&EEC
chr2_59804585_59805085	TI_Stem&AC_Stem&Enterocyte
chr2_59806426_59806926	TI_Stem&TI_Goblet&EEC
chr2_59850514_59851014	TI_Stem&Tuft
chr2_59948351_59948851	TI_Stem&AC_Stem
chr2_59961649_59962149	TI_Stem
chr2_59974107_59974607	TI_Stem
chr2_59988299_59988799	TI_Stem&Early_Enterocyte
chr2_59994425_59994925	TI_Stem&Early_Enterocyte
chr2_59997260_59997760	TI_Stem&Early_Enterocyte&Enterocyte
chr2_59997966_59998466	TI_Stem
chr2_60041968_60042468	TI_Stem
chr2_60043741_60044241	TI_Stem
chr2_60044397_60044897	TI_Stem
chr2_60052554_60053054	TI_Stem
chr2_60053728_60054228	TI_Stem&AC_Stem&Early_Enterocyte
chr2_60070102_60070602	TI_Stem
chr2_60091840_60092340	TI_Stem&Enterocyte
chr2_60094470_60094970	TI_Stem&Enterocyte
chr2_60104806_60105306	TI_Stem&NaiveB
chr2_60212510_60213010	TI_Stem
chr2_60215590_60216090	TI_Stem&AC_Stem&Early_Colonocyte
chr2_60289999_60290499	TI_Stem&Early_Enterocyte
chr2_60290528_60291028	TI_Stem
chr2_60299112_60299612	TI_Stem&AC_Stem&Early_Colonocyte&Colonocyte
chr2_60306357_60306857	TI_Stem&AC_Stem&Early_Colonocyte
chr2_60479448_60479948	TI_Stem&AC_Stem&Early_Colonocyte
chr2_60495154_60495654	TI_Stem&Enterocyte
chr2_60518642_60519142	TI_Stem
chr2_60519199_60519699	TI_Stem&AC_Stem&Early_Colonocyte
chr2_60529979_60530479	TI_Stem&Early_Enterocyte&Early_Colonocyte
chr2_60530537_60531037	TI_Stem&Enterocyte&Early_Colonocyte
chr2_60531787_60532287	TI_Stem
chr2_60538103_60538603	TI_Stem
chr2_60554177_60554677	TI_Stem&GC_B&NaiveB&MemoryB
chr2_60569278_60569778	TI_Stem&NaiveB
chr2_60809465_60809965	TI_Stem
chr2_60851488_60851988	TI_Stem
chr2_61538781_61539281	TI_Stem&Early_Colonocyte
chr2_61566515_61567015	TI_Stem
chr2_61853072_61853572	TI_Stem&Plasma
chr2_61853821_61854321	TI_Stem&AC_Stem&EEC&gdT&MemoryB&Plasma&Macrophage&Endothelium
chr2_62016929_62017429	TI_Stem
chr2_62042898_62043398	TI_Stem
chr2_62292116_62292616	TI_Stem&Early_Enterocyte&Fibroblast&Endothelium
chr2_62293061_62293561	TI_Stem&Early_Enterocyte
chr2_62295076_62295576	TI_Stem&Early_Colonocyte
chr2_62305011_62305511	TI_Stem&AC_Stem&TI_Goblet&AC_Goblet
chr2_62306729_62307229	TI_Stem&Plasma
chr2_62478035_62478535	TI_Stem&Macrophage&Endothelium
chr2_62505641_62506141	TI_Stem&AC_Stem&Early_Colonocyte&AC_Goblet&Macrophage&Fibroblast&Pericyte&Endothelium
chr2_62506278_62506778	TI_Stem&Macrophage
chr2_62569946_62570446	TI_Stem&Early_Enterocyte
chr2_62570473_62570973	TI_Stem&AC_Stem&Early_Enterocyte
chr2_62789911_62790411	TI_Stem
chr2_63049978_63050478	TI_Stem&AC_Stem&GC_B&Plasma
chr2_63054150_63054650	TI_Stem
chr2_63059535_63060035	TI_Stem
chr2_64062770_64063270	TI_Stem&AC_Stem&GC_B&Plasma
chr2_64073877_64074377	TI_Stem&Early_Enterocyte
chr2_64074628_64075128	TI_Stem&AC_Stem&Early_Enterocyte&Early_Colonocyte
chr2_64075622_64076122	TI_Stem&Early_Enterocyte&Early_Colonocyte
chr2_64078942_64079442	TI_Stem
chr2_64104891_64105391	TI_Stem&Enterocyte
chr2_64126521_64127021	TI_Stem
chr2_64222261_64222761	TI_Stem&Endothelium
chr2_64312249_64312749	TI_Stem&Macrophage
chr2_64376878_64377378	TI_Stem
chr2_64453053_64453553	TI_Stem&Enterocyte
chr2_64769332_64769832	TI_Stem
chr2_65031550_65032050	TI_Stem&AC_Stem&Early_Colonocyte&Plasma
chr2_65032088_65032588	TI_Stem&AC_Stem&Early_Enterocyte&Early_Colonocyte&AC_Goblet
chr2_65069855_65070355	TI_Stem
chr2_65177592_65178092	TI_Stem&AC_Stem
chr2_65186341_65186841	TI_Stem&AC_Stem&Early_Enterocyte&Early_Colonocyte&Colonocyte&AC_Goblet
chr2_65195376_65195876	TI_Stem
chr2_65226949_65227449	TI_Stem
chr2_65351143_65351643	TI_Stem
chr2_65353859_65354359	TI_Stem&Macrophage
chr2_65383431_65383931	TI_Stem&BEST4&Endothelium
chr2_65384103_65384603	TI_Stem&GC_B&Endothelium
chr2_65406578_65407078	TI_Stem
chr2_65416863_65417363	TI_Stem&AC_Stem&AC_Goblet
chr2_65430523_65431023	TI_Stem
chr2_65431852_65432352	TI_Stem&gdT&GC_B
chr2_65435589_65436089	TI_Stem&AC_Stem&EEC&GC_B&Macrophage&Fibroblast&Endothelium
chr2_65660299_65660799	TI_Stem&AC_Stem&Fibroblast
chr2_65661893_65662393	TI_Stem&AC_Stem&Early_Colonocyte&AC_Goblet
chr2_65662606_65663106	TI_Stem&AC_Stem&Fibroblast
chr2_65663165_65663665	TI_Stem&Fibroblast
chr2_66431151_66431651	TI_Stem&AC_Stem&Early_Enterocyte&Early_Colonocyte&TI_Goblet&AC_Goblet&BEST4
chr2_66478841_66479341	TI_Stem&AC_Stem&AC_Goblet&BEST4
chr2_66479548_66480048	TI_Stem&BEST4
chr2_66575220_66575720	TI_Stem&BEST4&Fibroblast&Endothelium
chr2_66576439_66576939	TI_Stem&BEST4&Fibroblast&Endothelium
chr2_66576969_66577469	TI_Stem&BEST4&Fibroblast&Endothelium
chr2_66700288_66700788	TI_Stem&TI_Goblet&AC_Goblet
chr2_66708120_66708620	TI_Stem
chr2_66824907_66825407	TI_Stem
chr2_66846754_66847254	TI_Stem
chr2_66898665_66899165	TI_Stem&BEST4
chr2_66929926_66930426	TI_Stem&Fibroblast
chr2_67007854_67008354	TI_Stem
chr2_67033547_67034047	TI_Stem
chr2_67037692_67038192	TI_Stem&AC_Stem&Early_Enterocyte&Early_Colonocyte&BEST4
chr2_67040160_67040660	TI_Stem&EEC
chr2_67046534_67047034	TI_Stem
chr2_67277397_67277897	TI_Stem&AC_Stem&Tuft
chr2_67322559_67323059	TI_Stem
chr2_67477335_67477835	TI_Stem&AC_Stem&AC_Goblet&BEST4
chr2_67572017_67572517	TI_Stem&TI_Goblet&BEST4
chr2_67579097_67579597	TI_Stem&BEST4&Fibroblast
chr2_67641971_67642471	TI_Stem
chr2_67645231_67645731	TI_Stem&Early_Enterocyte&TI_Goblet
chr2_67660847_67661347	TI_Stem&Early_Enterocyte
chr2_67726381_67726881	TI_Stem&AC_Stem&Colonocyte
chr2_67846308_67846808	TI_Stem&AC_Stem&Fibroblast
chr2_67883262_67883762	TI_Stem&AC_Stem
chr2_67895084_67895584	TI_Stem
chr2_67953981_67954481	TI_Stem&AC_Goblet&EEC
chr2_68134533_68135033	TI_Stem&Early_Colonocyte
chr2_68248282_68248782	TI_Stem
chr2_68432936_68433436	TI_Stem
chr2_68440487_68440987	TI_Stem&TI_Goblet&AC_Goblet
chr2_68829149_68829649	TI_Stem&AC_Stem&CD4T&CD8T&Macrophage&DC&Neutrophil&Fibroblast&Pericyte&Endothelium
chr2_68847732_68848232	TI_Stem
chr2_69043383_69043883	TI_Stem
chr2_69290866_69291366	TI_Stem
chr2_69291546_69292046	TI_Stem
chr2_69471772_69472272	TI_Stem
chr2_69483627_69484127	TI_Stem&AC_Stem&Early_Colonocyte&AC_Goblet
chr2_69493234_69493734	TI_Stem&TI_Goblet&AC_Goblet
chr2_69667852_69668352	TI_Stem&Early_Enterocyte&TI_Goblet
chr2_69697551_69698051	TI_Stem
chr2_69779979_69780479	TI_Stem
chr2_69781219_69781719	TI_Stem&Enterocyte
chr2_69798080_69798580	TI_Stem&AC_Stem&Early_Colonocyte
chr2_69798583_69799083	TI_Stem
chr2_69799135_69799635	TI_Stem&Early_Enterocyte&Enterocyte
chr2_69853076_69853576	TI_Stem
chr2_69964417_69964917	TI_Stem&Early_Enterocyte&Enterocyte&TI_Goblet
chr2_70368686_70369186	TI_Stem&AC_Stem&Early_Colonocyte&AC_Goblet
chr2_70371037_70371537	TI_Stem&AC_Stem&AC_Goblet
chr2_70425827_70426327	TI_Stem
chr2_70477325_70477825	TI_Stem
chr2_70513687_70514187	TI_Stem&AC_Stem
chr2_70524139_70524639	TI_Stem&Early_Enterocyte&Early_Colonocyte&Colonocyte
chr2_70608301_70608801	TI_Stem
chr2_70617535_70618035	TI_Stem&AC_Stem&Early_Colonocyte
chr2_70864409_70864909	TI_Stem
chr2_70888207_70888707	TI_Stem
chr2_70900270_70900770	TI_Stem&AC_Stem&Early_Colonocyte&Fibroblast
chr2_70901191_70901691	TI_Stem&Early_Colonocyte&Macrophage&Fibroblast
chr2_71002045_71002545	TI_Stem&Early_Enterocyte&Enterocyte
chr2_71236166_71236666	TI_Stem&BEST4&EEC&Paneth&GC_B&NaiveB&MemoryB&Plasma
chr2_71555974_71556474	TI_Stem&BEST4&Tuft
chr2_71672500_71673000	TI_Stem&AC_Stem
chr2_71675277_71675777	TI_Stem&AC_Stem
chr2_71742844_71743344	TI_Stem&Fibroblast&Endothelium
chr2_71746969_71747469	TI_Stem&Early_Enterocyte&Fibroblast&Endothelium
chr2_71784548_71785048	TI_Stem&AC_Stem&BEST4
chr2_71925963_71926463	TI_Stem&Enterocyte&BEST4
chr2_71929900_71930400	TI_Stem&Early_Enterocyte&Fibroblast
chr2_72143020_72143520	TI_Stem&Macrophage&Fibroblast&Endothelium
chr2_72205455_72205955	TI_Stem&Enterocyte
chr2_72681359_72681859	TI_Stem&Early_Enterocyte
chr2_72757182_72757682	TI_Stem&Early_Enterocyte
chr2_72803871_72804371	TI_Stem
chr2_73032276_73032776	TI_Stem&AC_Stem&Early_Enterocyte&Colonocyte
chr2_73102941_73103441	TI_Stem&Enterocyte
chr2_73175579_73176079	TI_Stem&CD4T&CD8T&gdT&MemoryB&Fibroblast&Endothelium
chr2_73191436_73191936	TI_Stem&AC_Stem&Early_Enterocyte&Early_Colonocyte&EEC
chr2_73851283_73851783	TI_Stem
chr2_73862928_73863428	TI_Stem&AC_Stem
chr2_73897814_73898314	TI_Stem&AC_Stem&Early_Colonocyte
chr2_73928497_73928997	TI_Stem&AC_Stem&Early_Enterocyte&Early_Colonocyte&Colonocyte
chr2_73981951_73982451	TI_Stem&AC_Stem
chr2_73983590_73984090	TI_Stem&AC_Stem&Early_Enterocyte&Early_Colonocyte&TI_Goblet&AC_Goblet
chr2_74205601_74206101	TI_Stem&Early_Colonocyte&Plasma
chr2_74278630_74279130	TI_Stem&AC_Goblet
chr2_74374466_74374966	TI_Stem&Early_Colonocyte&EEC
chr2_74413367_74413867	TI_Stem&AC_Stem&Macrophage
chr2_74440842_74441342	TI_Stem&Early_Enterocyte&Early_Colonocyte&Tuft&EEC
chr2_74463343_74463843	TI_Stem&Enterocyte
chr2_74464393_74464893	TI_Stem
chr2_74548745_74549245	TI_Stem&TI_Goblet
chr2_74549416_74549916	TI_Stem
chr2_74694237_74694737	TI_Stem&Early_Enterocyte&Early_Colonocyte&BEST4
chr2_74840281_74840781	TI_Stem&CD4T&Neutrophil
chr2_74862330_74862830	TI_Stem&Early_Enterocyte&Enterocyte&TI_Goblet&AC_Goblet
chr2_75199500_75200000	TI_Stem&AC_Stem&Fibroblast&Endothelium
chr2_75523563_75524063	TI_Stem&Early_Enterocyte
chr2_75554039_75554539	TI_Stem&Early_Enterocyte
chr2_75559894_75560394	TI_Stem&Fibroblast
chr2_75560472_75560972	TI_Stem&Early_Enterocyte&Fibroblast&Endothelium
chr2_75561136_75561636	TI_Stem&Early_Enterocyte&Fibroblast&Endothelium
chr2_75591968_75592468	TI_Stem
chr2_75600618_75601118	TI_Stem
chr2_75602665_75603165	TI_Stem&Early_Enterocyte&Enterocyte&Fibroblast
chr2_76316735_76317235	TI_Stem
chr2_76391645_76392145	TI_Stem
chr2_76672773_76673273	TI_Stem&AC_Stem&Early_Colonocyte
chr2_77684816_77685316	TI_Stem
chr2_77725258_77725758	TI_Stem
chr2_77804653_77805153	TI_Stem
chr2_77807117_77807617	TI_Stem
chr2_77807781_77808281	TI_Stem&Early_Enterocyte
chr2_77808542_77809042	TI_Stem
chr2_78416618_78417118	TI_Stem
chr2_78417910_78418410	TI_Stem
chr2_78792744_78793244	TI_Stem
chr2_78964143_78964643	TI_Stem
chr2_78979583_78980083	TI_Stem&Early_Colonocyte&Macrophage
chr2_78992712_78993212	TI_Stem&Early_Enterocyte
chr2_79011297_79011797	TI_Stem
chr2_79013532_79014032	TI_Stem
chr2_79016277_79016777	TI_Stem
chr2_79027377_79027877	TI_Stem
chr2_79040907_79041407	TI_Stem
chr2_79070528_79071028	TI_Stem&Early_Enterocyte
chr2_79090640_79091140	TI_Stem&Early_Enterocyte&Early_Colonocyte
chr2_79103136_79103636	TI_Stem&Early_Enterocyte&Enterocyte
chr2_79103668_79104168	TI_Stem
chr2_79115077_79115577	TI_Stem&Early_Enterocyte
chr2_79116934_79117434	TI_Stem&Early_Enterocyte
chr2_79117460_79117960	TI_Stem&AC_Stem&Early_Enterocyte
chr2_79120125_79120625	TI_Stem&Early_Enterocyte&Paneth
chr2_79123649_79124149	TI_Stem
chr2_79124633_79125133	TI_Stem
chr2_79131626_79132126	TI_Stem
chr2_79132703_79133203	TI_Stem
chr2_79139361_79139861	TI_Stem&AC_Stem&Early_Colonocyte&AC_Goblet
chr2_79157617_79158117	TI_Stem
chr2_79162003_79162503	TI_Stem&Early_Enterocyte&Paneth
chr2_79189366_79189866	TI_Stem
chr2_79271315_79271815	TI_Stem
chr2_79432705_79433205	TI_Stem&AC_Stem&Tuft
chr2_79437418_79437918	TI_Stem&Early_Enterocyte
chr2_79512454_79512954	TI_Stem&Tuft&EEC
chr2_79729952_79730452	TI_Stem&Early_Enterocyte
chr2_79887689_79888189	TI_Stem&Endothelium
chr2_79935704_79936204	TI_Stem&Early_Colonocyte
chr2_79936246_79936746	TI_Stem&Early_Colonocyte
chr2_79960008_79960508	TI_Stem&AC_Stem&Early_Colonocyte
chr2_79960593_79961093	TI_Stem&AC_Stem&Early_Enterocyte&Early_Colonocyte
chr2_80028583_80029083	TI_Stem
chr2_80269752_80270252	TI_Stem&AC_Stem&Colonocyte
chr2_80287692_80288192	TI_Stem&EEC
chr2_80288387_80288887	TI_Stem&Fibroblast
chr2_80292446_80292946	TI_Stem&AC_Stem&Early_Colonocyte
chr2_80302551_80303051	TI_Stem&EEC
chr2_80303131_80303631	TI_Stem&AC_Stem&EEC
chr2_80304448_80304948	TI_Stem&AC_Stem&Early_Colonocyte
chr2_80403007_80403507	TI_Stem&EEC
chr2_80499029_80499529	TI_Stem&EEC
chr2_81304431_81304931	TI_Stem&Early_Enterocyte
chr2_81365740_81366240	TI_Stem&Early_Enterocyte&Enterocyte
chr2_81412696_81413196	TI_Stem&Early_Enterocyte&Enterocyte
chr2_81895827_81896327	TI_Stem&EEC
chr2_82122405_82122905	TI_Stem&Early_Enterocyte&Enterocyte
chr2_82139885_82140385	TI_Stem&AC_Stem&Early_Colonocyte
chr2_82498957_82499457	TI_Stem&AC_Stem&Early_Enterocyte&Early_Colonocyte
chr2_83067813_83068313	TI_Stem&AC_Stem&Early_Colonocyte
chr2_83081788_83082288	TI_Stem&EEC&Endothelium
chr2_83471651_83472151	TI_Stem
chr2_83952667_83953167	TI_Stem&AC_Stem
chr2_84486341_84486841	TI_Stem&AC_Stem&Early_Enterocyte&Early_Colonocyte
chr2_84613033_84613533	TI_Stem&AC_Stem&Early_Enterocyte
chr2_84631028_84631528	TI_Stem
chr2_84687011_84687511	TI_Stem&Early_Enterocyte
chr2_84694271_84694771	TI_Stem&AC_Stem&Early_Colonocyte&AC_Goblet
chr2_84704878_84705378	TI_Stem&Early_Enterocyte
chr2_84878419_84878919	TI_Stem
chr2_84907729_84908229	TI_Stem
chr2_84912921_84913421	TI_Stem
chr2_84921371_84921871	TI_Stem&BEST4
chr2_84958225_84958725	TI_Stem&Early_Enterocyte&Enterocyte&TI_Goblet
chr2_84959639_84960139	TI_Stem
chr2_85019058_85019558	TI_Stem&AC_Stem&Early_Colonocyte&AC_Goblet
chr2_85288383_85288883	TI_Stem&Early_Enterocyte&Colonocyte
chr2_85324711_85325211	TI_Stem&Enterocyte&Colonocyte
chr2_85413032_85413532	TI_Stem
chr2_85468626_85469126	TI_Stem&AC_Stem&Early_Colonocyte
chr2_85470964_85471464	TI_Stem&Enterocyte&BEST4
chr2_85511184_85511684	TI_Stem&AC_Stem&Early_Colonocyte&Macrophage
chr2_85584966_85585466	TI_Stem&Early_Enterocyte&Enterocyte&TI_Goblet&Endothelium
chr2_85742382_85742882	TI_Stem&AC_Stem&Early_Colonocyte&Fibroblast&Endothelium&Glial
chr2_85753582_85754082	TI_Stem&AC_Stem&Paneth&Macrophage&Fibroblast&Pericyte&Endothelium
chr2_86079933_86080433	TI_Stem&Enterocyte
chr2_86118696_86119196	TI_Stem
chr2_86201939_86202439	TI_Stem
chr2_86212997_86213497	TI_Stem&AC_Stem&Early_Colonocyte&AC_Goblet&EEC
chr2_86214109_86214609	TI_Stem&Enterocyte&EEC
chr2_86245154_86245654	TI_Stem
chr2_86249968_86250468	TI_Stem&AC_Stem
chr2_86274805_86275305	TI_Stem&AC_Stem&Enterocyte&Colonocyte
chr2_86283376_86283876	TI_Stem
chr2_86294972_86295472	TI_Stem&Early_Enterocyte&Enterocyte
chr2_86302259_86302759	TI_Stem
chr2_86331316_86331816	TI_Stem&EEC
chr2_86393587_86394087	TI_Stem&AC_Stem
chr2_86414944_86415444	TI_Stem
chr2_86491941_86492441	TI_Stem&AC_Stem&Early_Colonocyte
chr2_86541197_86541697	TI_Stem
chr2_86627926_86628426	TI_Stem
chr2_86631663_86632163	TI_Stem&Early_Colonocyte&BEST4
chr2_86704411_86704911	TI_Stem
chr2_86746854_86747354	TI_Stem&Early_Colonocyte&AC_Goblet
chr2_86813569_86814069	TI_Stem&Early_Enterocyte
chr2_86818336_86818836	TI_Stem&Early_Enterocyte&TI_Goblet
chr2_86818924_86819424	TI_Stem&CD8T
chr2_86834807_86835307	TI_Stem&Early_Enterocyte&Enterocyte
chr2_86861730_86862230	TI_Stem&CD8T
chr2_87106006_87106506	TI_Stem&AC_Stem&Early_Enterocyte&Early_Colonocyte
chr2_88074720_88075220	TI_Stem&Early_Enterocyte
chr2_88078938_88079438	TI_Stem
chr2_88082773_88083273	TI_Stem&Tuft
chr2_88342638_88343138	TI_Stem&Plasma
chr2_88451941_88452441	TI_Stem&GC_B
chr2_88452528_88453028	TI_Stem&AC_Stem
chr2_88698879_88699379	TI_Stem&AC_Stem&Early_Colonocyte
chr2_89968522_89969022	TI_Stem&Tuft&GC_B
chr2_91758331_91758831	TI_Stem
chr2_95231585_95232085	TI_Stem
chr2_95274169_95274669	TI_Stem&AC_Stem&Early_Colonocyte&AC_Goblet
chr2_95277451_95277951	TI_Stem&AC_Stem&Early_Enterocyte&Early_Colonocyte&AC_Goblet
chr2_95297032_95297532	TI_Stem&AC_Stem&EEC
chr2_95300368_95300868	TI_Stem&AC_Stem&Early_Enterocyte
chr2_95305602_95306102	TI_Stem&AC_Stem&Early_Colonocyte
chr2_95308980_95309480	TI_Stem&AC_Stem&Early_Enterocyte
chr2_95310599_95311099	TI_Stem&AC_Stem
chr2_95333915_95334415	TI_Stem&AC_Stem&Early_Enterocyte
chr2_95384013_95384513	TI_Stem&Early_Enterocyte&Enterocyte
chr2_95434459_95434959	TI_Stem&AC_Stem
chr2_95492042_95492542	TI_Stem&Early_Colonocyte
chr2_95526546_95527046	TI_Stem&Early_Colonocyte&Plasma&Endothelium
chr2_95527081_95527581	TI_Stem
chr2_95672459_95672959	TI_Stem&AC_Stem
chr2_95681490_95681990	TI_Stem
chr2_95682508_95683008	TI_Stem&AC_Stem&Fibroblast
chr2_95700454_95700954	TI_Stem&Early_Enterocyte&Macrophage&DC
chr2_96067854_96068354	TI_Stem
chr2_96091886_96092386	TI_Stem&AC_Stem&Early_Colonocyte&AC_Goblet&EEC
chr2_96138556_96139056	TI_Stem&AC_Stem&Early_Colonocyte&AC_Goblet
chr2_96167612_96168112	TI_Stem&AC_Stem
chr2_96203203_96203703	TI_Stem&gdT&Plasma
chr2_96238240_96238740	TI_Stem&Early_Enterocyte
chr2_96252952_96253452	TI_Stem&Enterocyte
chr2_96341420_96341920	TI_Stem&Enterocyte
chr2_96342003_96342503	TI_Stem&Enterocyte&CD8T&gdT
chr2_96531504_96532004	TI_Stem
chr2_96549932_96550432	TI_Stem&Early_Enterocyte&Enterocyte&TI_Goblet
chr2_96642443_96642943	TI_Stem&EEC&Fibroblast
chr2_96683842_96684342	TI_Stem
chr2_96753882_96754382	TI_Stem&BEST4
chr2_96769805_96770305	TI_Stem
chr2_96771786_96772286	TI_Stem&AC_Stem&Early_Colonocyte
chr2_96773949_96774449	TI_Stem&EEC&CD8T&gdT&GC_B&NaiveB&MemoryB
chr2_96813604_96814104	TI_Stem&AC_Stem&Enterocyte
chr2_96818479_96818979	TI_Stem
chr2_96819158_96819658	TI_Stem&Enterocyte&EEC
chr2_96821324_96821824	TI_Stem
chr2_96823978_96824478	TI_Stem&AC_Stem&Early_Colonocyte
chr2_96867061_96867561	TI_Stem&TI_Goblet&EEC
chr2_96867593_96868093	TI_Stem&AC_Stem&EEC
chr2_96868434_96868934	TI_Stem&AC_Stem&Plasma&Macrophage&Fibroblast&Endothelium
chr2_96888453_96888953	TI_Stem&AC_Stem&Early_Colonocyte&AC_Goblet&DC
chr2_96895588_96896088	TI_Stem&AC_Stem&Plasma
chr2_96955639_96956139	TI_Stem
chr2_96959773_96960273	TI_Stem
chr2_96960318_96960818	TI_Stem&Early_Colonocyte&EEC&CD8T&Fibroblast
chr2_96964134_96964634	TI_Stem
chr2_96970400_96970900	TI_Stem&AC_Stem&Early_Colonocyte
chr2_97650323_97650823	TI_Stem&AC_Stem&Early_Enterocyte&Early_Colonocyte&Colonocyte
chr2_97673845_97674345	TI_Stem&AC_Stem&AC_Goblet&BEST4&EEC
chr2_97707447_97707947	TI_Stem&Enterocyte
chr2_97944054_97944554	TI_Stem
chr2_98084779_98085279	TI_Stem&Early_Colonocyte&TI_Goblet
chr2_98476093_98476593	TI_Stem&AC_Stem&Early_Colonocyte&AC_Goblet&EEC
chr2_98810503_98811003	TI_Stem&AC_Stem&Early_Colonocyte&AC_Goblet
chr2_98823148_98823648	TI_Stem&Endothelium
chr2_98869171_98869671	TI_Stem&AC_Stem&Early_Enterocyte&Early_Colonocyte
chr2_98869908_98870408	TI_Stem&AC_Stem&Early_Enterocyte&EEC
chr2_99285514_99286014	TI_Stem&AC_Stem&Tuft
chr2_99380351_99380851	TI_Stem
chr2_99403520_99404020	TI_Stem
chr2_99495875_99496375	TI_Stem&Early_Enterocyte
chr2_99662700_99663200	TI_Stem&AC_Stem&Early_Colonocyte
chr2_99672699_99673199	TI_Stem&EEC
chr2_99762672_99763172	TI_Stem&Macrophage
chr2_100052570_100053070	TI_Stem&Neutrophil
chr2_100104632_100105132	TI_Stem&NaiveB&MemoryB&Fibroblast
chr2_100126094_100126594	TI_Stem
chr2_100177005_100177505	TI_Stem
chr2_100183752_100184252	TI_Stem&Early_Enterocyte
chr2_100193367_100193867	TI_Stem&Early_Enterocyte
chr2_100197477_100197977	TI_Stem&Enterocyte&Fibroblast&Endothelium
chr2_100383251_100383751	TI_Stem
chr2_100422252_100422752	TI_Stem&EEC
chr2_100460862_100461362	TI_Stem&Early_Colonocyte&BEST4
chr2_100571684_100572184	TI_Stem&Early_Enterocyte&Neutrophil
chr2_100718104_100718604	TI_Stem&Early_Enterocyte&Enterocyte&BEST4
chr2_100780643_100781143	TI_Stem&BEST4&Endothelium
chr2_100843048_100843548	TI_Stem&Early_Enterocyte
chr2_100924631_100925131	TI_Stem&Early_Enterocyte&Enterocyte&CD4T
chr2_100925136_100925636	TI_Stem&EEC
chr2_101080260_101080760	TI_Stem&Early_Enterocyte&TI_Goblet&Plasma
chr2_101238879_101239379	TI_Stem
chr2_101239413_101239913	TI_Stem&Early_Enterocyte&Early_Colonocyte&TI_Goblet&AC_Goblet&EEC
chr2_101327712_101328212	TI_Stem
chr2_101329115_101329615	TI_Stem&TI_Goblet&CD8T
chr2_101330356_101330856	TI_Stem
chr2_101348790_101349290	TI_Stem&Early_Enterocyte&Tuft
chr2_101360172_101360672	TI_Stem&Enterocyte
chr2_101400025_101400525	TI_Stem&Tuft&GC_B&NaiveB&MemoryB
chr2_101440115_101440615	TI_Stem&AC_Stem
chr2_101518860_101519360	TI_Stem&AC_Stem&Early_Enterocyte&EEC
chr2_101619051_101619551	TI_Stem&Macrophage&Fibroblast&Endothelium
chr2_101630215_101630715	TI_Stem&AC_Stem&BEST4&Macrophage
chr2_101689683_101690183	TI_Stem
chr2_101690723_101691223	TI_Stem
chr2_101737396_101737896	TI_Stem&Early_Enterocyte
chr2_101776459_101776959	TI_Stem&EEC
chr2_101818550_101819050	TI_Stem&Tuft
chr2_102505326_102505826	TI_Stem&AC_Stem&Early_Colonocyte
chr2_102593447_102593947	TI_Stem
chr2_102603859_102604359	TI_Stem&Macrophage&DC
chr2_102619520_102620020	TI_Stem&AC_Stem
chr2_102653781_102654281	TI_Stem&AC_Stem
chr2_102735566_102736066	TI_Stem
chr2_102848415_102848915	TI_Stem&AC_Stem&EEC&Macrophage
chr2_102975970_102976470	TI_Stem&AC_Stem
chr2_102979360_102979860	TI_Stem
chr2_103269014_103269514	TI_Stem&AC_Stem&Early_Colonocyte&AC_Goblet
chr2_103352482_103352982	TI_Stem&TI_Goblet&EEC
chr2_103823761_103824261	TI_Stem&AC_Stem&AC_Goblet&EEC
chr2_104303521_104304021	TI_Stem&Early_Colonocyte
chr2_104331364_104331864	TI_Stem
chr2_104332687_104333187	TI_Stem
chr2_104378680_104379180	TI_Stem
chr2_104434412_104434912	TI_Stem&Early_Colonocyte&EEC&GC_B
chr2_104474705_104475205	TI_Stem
chr2_104538118_104538618	TI_Stem&Early_Enterocyte&BEST4
chr2_104842416_104842916	TI_Stem
chr2_104852233_104852733	TI_Stem
chr2_104862249_104862749	TI_Stem
chr2_104863906_104864406	TI_Stem
chr2_104871978_104872478	TI_Stem
chr2_104902344_104902844	TI_Stem&Early_Enterocyte
chr2_104939461_104939961	TI_Stem&AC_Stem&Early_Colonocyte
chr2_105328664_105329164	TI_Stem
chr2_105578092_105578592	TI_Stem&TI_Goblet&AC_Goblet&BEST4&Paneth
chr2_105582826_105583326	TI_Stem&Enterocyte&TI_Goblet&Tuft
chr2_105583571_105584071	TI_Stem
chr2_105595482_105595982	TI_Stem&Enterocyte
chr2_105609729_105610229	TI_Stem&Early_Enterocyte
chr2_105610960_105611460	TI_Stem&Tuft&EEC
chr2_105612033_105612533	TI_Stem&AC_Stem
chr2_105617738_105618238	TI_Stem&Tuft
chr2_105621487_105621987	TI_Stem
chr2_105650312_105650812	TI_Stem&EEC&Fibroblast
chr2_105651941_105652441	TI_Stem
chr2_105697725_105698225	TI_Stem&Early_Enterocyte&Enterocyte
chr2_105711365_105711865	TI_Stem&Early_Enterocyte&Early_Colonocyte
chr2_105714049_105714549	TI_Stem
chr2_105780633_105781133	TI_Stem
chr2_105877891_105878391	TI_Stem&AC_Stem&Early_Enterocyte
chr2_105879021_105879521	TI_Stem&Early_Colonocyte&AC_Goblet
chr2_105919177_105919677	TI_Stem&AC_Stem&Early_Enterocyte&Endothelium
chr2_106020966_106021466	TI_Stem&AC_Stem
chr2_106299646_106300146	TI_Stem&AC_Stem&Early_Colonocyte&BEST4
chr2_106342829_106343329	TI_Stem&AC_Stem&Early_Enterocyte&Enterocyte&Early_Colonocyte
chr2_106487242_106487742	TI_Stem&AC_Goblet
chr2_106504164_106504664	TI_Stem&Early_Enterocyte
chr2_106616993_106617493	TI_Stem&AC_Stem
chr2_106635652_106636152	TI_Stem&Early_Enterocyte&Enterocyte
chr2_106702896_106703396	TI_Stem
chr2_106827073_106827573	TI_Stem&Early_Enterocyte
chr2_106918966_106919466	TI_Stem&AC_Stem&Early_Colonocyte
chr2_106961113_106961613	TI_Stem&Tuft
chr2_106977433_106977933	TI_Stem&AC_Stem
chr2_106978560_106979060	TI_Stem
chr2_106996014_106996514	TI_Stem&AC_Stem
chr2_107062769_107063269	TI_Stem&AC_Stem&AC_Goblet
chr2_107712783_107713283	TI_Stem
chr2_107808458_107808958	TI_Stem
chr2_107808982_107809482	TI_Stem&Glial
chr2_108117598_108118098	TI_Stem
chr2_108119020_108119520	TI_Stem&Early_Enterocyte&Enterocyte&EEC
chr2_108266213_108266713	TI_Stem
chr2_108271875_108272375	TI_Stem&Early_Enterocyte&Enterocyte&TI_Goblet&Fibroblast
chr2_108280421_108280921	TI_Stem
chr2_108288406_108288906	TI_Stem
chr2_108301488_108301988	TI_Stem&Early_Enterocyte&TI_Goblet
chr2_108315441_108315941	TI_Stem&AC_Stem&Early_Enterocyte&Early_Colonocyte
chr2_108316385_108316885	TI_Stem&AC_Stem&Early_Colonocyte&Endothelium
chr2_108359207_108359707	TI_Stem
chr2_108604790_108605290	TI_Stem
chr2_108608892_108609392	TI_Stem&EEC&GC_B&NaiveB&MemoryB&Plasma
chr2_108616864_108617364	TI_Stem&EEC
chr2_108632704_108633204	TI_Stem&TI_Goblet&AC_Goblet&EEC
chr2_108633419_108633919	TI_Stem&EEC
chr2_108678318_108678818	TI_Stem&AC_Goblet&Endothelium
chr2_108917074_108917574	TI_Stem&AC_Stem&Fibroblast
chr2_108933787_108934287	TI_Stem&AC_Stem&Early_Enterocyte&Early_Colonocyte
chr2_108934465_108934965	TI_Stem
chr2_108935276_108935776	TI_Stem&AC_Stem&Early_Enterocyte&EEC
chr2_108957090_108957590	TI_Stem&Early_Enterocyte&Enterocyte
chr2_108957890_108958390	TI_Stem&AC_Stem&Early_Enterocyte&Early_Colonocyte
chr2_108958414_108958914	TI_Stem
chr2_108965803_108966303	TI_Stem&AC_Stem&Early_Enterocyte&Early_Colonocyte
chr2_108968576_108969076	TI_Stem
chr2_108978682_108979182	TI_Stem&AC_Stem&Early_Colonocyte&Fibroblast
chr2_109062017_109062517	TI_Stem&Enterocyte
chr2_109067717_109068217	TI_Stem&Early_Enterocyte&Enterocyte
chr2_109392759_109393259	TI_Stem&TI_Goblet
chr2_109423789_109424289	TI_Stem&TI_Goblet
chr2_109437292_109437792	TI_Stem&TI_Goblet&AC_Goblet&Paneth
chr2_109449318_109449818	TI_Stem&AC_Goblet
chr2_109473924_109474424	TI_Stem&AC_Stem&AC_Goblet
chr2_109476561_109477061	TI_Stem
chr2_109481087_109481587	TI_Stem&AC_Stem&AC_Goblet
chr2_109495140_109495640	TI_Stem
chr2_109644079_109644579	TI_Stem
chr2_109644604_109645104	TI_Stem&AC_Stem&TI_Goblet&AC_Goblet&BEST4&EEC
chr2_109726623_109727123	TI_Stem&AC_Stem&Early_Enterocyte
chr2_110100849_110101349	TI_Stem&Endothelium
chr2_110681599_110682099	TI_Stem
chr2_110732291_110732791	TI_Stem&AC_Stem&Early_Colonocyte
chr2_110900314_110900814	TI_Stem
chr2_111034014_111034514	TI_Stem
chr2_111049116_111049616	TI_Stem
chr2_111162800_111163300	TI_Stem&EEC&GC_B&Macrophage&Endothelium
chr2_111168462_111168962	TI_Stem
chr2_111179058_111179558	TI_Stem&AC_Stem&Early_Colonocyte&AC_Goblet
chr2_111659275_111659775	TI_Stem&AC_Stem&AC_Goblet
chr2_111865085_111865585	TI_Stem
chr2_111946587_111947087	TI_Stem&AC_Stem&Early_Enterocyte&Early_Colonocyte
chr2_111974945_111975445	TI_Stem&Early_Enterocyte&Enterocyte
chr2_112061171_112061671	TI_Stem&Early_Enterocyte
chr2_112181534_112182034	TI_Stem&CD4T
chr2_112733808_112734308	TI_Stem&Enterocyte
chr2_112821520_112822020	TI_Stem
chr2_112869467_112869967	TI_Stem&Early_Enterocyte&Early_Colonocyte
chr2_112901663_112902163	TI_Stem&AC_Stem&Early_Colonocyte
chr2_112921936_112922436	TI_Stem
chr2_112924798_112925298	TI_Stem&AC_Stem&Early_Colonocyte
chr2_112941691_112942191	TI_Stem
chr2_113056923_113057423	TI_Stem&Early_Enterocyte&BEST4
chr2_113133647_113134147	TI_Stem
chr2_113157092_113157592	TI_Stem&AC_Stem&Early_Colonocyte
chr2_113157737_113158237	TI_Stem
chr2_113198618_113199118	TI_Stem&AC_Stem&Early_Colonocyte
chr2_113201941_113202441	TI_Stem
chr2_113209205_113209705	TI_Stem
chr2_113209748_113210248	TI_Stem
chr2_113219903_113220403	TI_Stem&Enterocyte
chr2_113225769_113226269	TI_Stem&EEC&Macrophage
chr2_113228869_113229369	TI_Stem
chr2_113230873_113231373	TI_Stem&Macrophage
chr2_113232414_113232914	TI_Stem
chr2_113244008_113244508	TI_Stem&AC_Stem
chr2_113282217_113282717	TI_Stem&AC_Stem
chr2_113282961_113283461	TI_Stem&AC_Stem&Early_Enterocyte&Early_Colonocyte
chr2_113283822_113284322	TI_Stem&AC_Stem&Early_Enterocyte&Early_Colonocyte
chr2_113288602_113289102	TI_Stem&AC_Stem&Early_Enterocyte&Early_Colonocyte&Tuft
chr2_113291132_113291632	TI_Stem&AC_Stem&Early_Colonocyte
chr2_113314562_113315062	TI_Stem&AC_Stem&EEC
chr2_113324725_113325225	TI_Stem&AC_Stem&Early_Enterocyte
chr2_113325307_113325807	TI_Stem&AC_Stem&Early_Enterocyte
chr2_113703528_113704028	TI_Stem&Early_Colonocyte
chr2_113707013_113707513	TI_Stem
chr2_113876565_113877065	TI_Stem&AC_Stem&Early_Colonocyte&TI_Goblet&AC_Goblet&CD4T
chr2_113966732_113967232	TI_Stem&Early_Colonocyte
chr2_113977924_113978424	TI_Stem&AC_Stem&Early_Enterocyte&Early_Colonocyte&Tuft&Paneth
chr2_113978521_113979021	TI_Stem&Tuft
chr2_114006431_114006931	TI_Stem&AC_Goblet&BEST4&EEC
chr2_114057561_114058061	TI_Stem&AC_Stem&Early_Colonocyte
chr2_114069807_114070307	TI_Stem
chr2_114082966_114083466	TI_Stem
chr2_114121200_114121700	TI_Stem&Early_Enterocyte
chr2_114128199_114128699	TI_Stem&AC_Stem&BEST4&EEC
chr2_114212909_114213409	TI_Stem&Enterocyte
chr2_114330113_114330613	TI_Stem
chr2_114526799_114527299	TI_Stem&Early_Enterocyte&Early_Colonocyte
chr2_114527519_114528019	TI_Stem&AC_Stem&Early_Enterocyte&Early_Colonocyte
chr2_114543398_114543898	TI_Stem&AC_Stem&Early_Colonocyte
chr2_114546452_114546952	TI_Stem
chr2_114550283_114550783	TI_Stem&Early_Enterocyte&Enterocyte
chr2_114551251_114551751	TI_Stem&Early_Colonocyte&Colonocyte&EEC
chr2_114661817_114662317	TI_Stem&AC_Stem
chr2_114724507_114725007	TI_Stem&AC_Stem
chr2_115161140_115161640	TI_Stem&AC_Stem&Early_Colonocyte&AC_Goblet&BEST4&EEC
chr2_116114212_116114712	TI_Stem
chr2_116806484_116806984	TI_Stem&Enterocyte&Early_Colonocyte&Colonocyte
chr2_117128426_117128926	TI_Stem&Early_Colonocyte
chr2_117330616_117331116	TI_Stem&Early_Enterocyte
chr2_117378600_117379100	TI_Stem&AC_Stem&Early_Colonocyte&BEST4
chr2_117436603_117437103	TI_Stem
chr2_117523203_117523703	TI_Stem&Early_Enterocyte&Early_Colonocyte
chr2_117536066_117536566	TI_Stem
chr2_117576345_117576845	TI_Stem&Early_Enterocyte
chr2_117623170_117623670	TI_Stem
chr2_117803885_117804385	TI_Stem
chr2_117841344_117841844	TI_Stem&AC_Stem&Early_Enterocyte&Early_Colonocyte
chr2_117917367_117917867	TI_Stem&Early_Enterocyte&Enterocyte
chr2_117981792_117982292	TI_Stem&AC_Stem
chr2_118050236_118050736	TI_Stem
chr2_118085615_118086115	TI_Stem&Early_Enterocyte
chr2_118112837_118113337	TI_Stem
chr2_118118449_118118949	TI_Stem
chr2_118146322_118146822	TI_Stem&Enterocyte&Endothelium
chr2_118148762_118149262	TI_Stem
chr2_118185484_118185984	TI_Stem&EEC&CD8T&Plasma
chr2_118186161_118186661	TI_Stem&CD4T&CD8T&gdT&NaiveB&MemoryB&Plasma&Macrophage
chr2_118221954_118222454	TI_Stem&Plasma
chr2_118224252_118224752	TI_Stem&Plasma
chr2_118309924_118310424	TI_Stem&CD4T&GC_B
chr2_118371451_118371951	TI_Stem
chr2_118477133_118477633	TI_Stem&AC_Stem&Early_Colonocyte&Colonocyte&EEC
chr2_118530118_118530618	TI_Stem
chr2_118604356_118604856	TI_Stem
chr2_118613687_118614187	TI_Stem&Early_Enterocyte&Enterocyte
chr2_118699703_118700203	TI_Stem
chr2_118774352_118774852	TI_Stem&EEC&Plasma&Fibroblast
chr2_118808355_118808855	TI_Stem
chr2_118846250_118846750	TI_Stem
chr2_118848656_118849156	TI_Stem&Early_Colonocyte
chr2_118865049_118865549	TI_Stem&EEC
chr2_119258120_119258620	TI_Stem
chr2_119305440_119305940	TI_Stem&AC_Stem&Early_Colonocyte&BEST4
chr2_119480741_119481241	TI_Stem
chr2_119486772_119487272	TI_Stem
chr2_119487578_119488078	TI_Stem&Early_Enterocyte&Enterocyte
chr2_119492075_119492575	TI_Stem&Enterocyte
chr2_119524160_119524660	TI_Stem&Early_Enterocyte&EEC
chr2_119544190_119544690	TI_Stem
chr2_119546137_119546637	TI_Stem&Early_Enterocyte&Enterocyte
chr2_119548485_119548985	TI_Stem&Early_Enterocyte
chr2_119549177_119549677	TI_Stem
chr2_119550317_119550817	TI_Stem
chr2_119677912_119678412	TI_Stem&AC_Stem&Early_Colonocyte&TI_Goblet&AC_Goblet&EEC
chr2_120067110_120067610	TI_Stem&Early_Colonocyte&AC_Goblet&EEC
chr2_120230422_120230922	TI_Stem
chr2_120245417_120245917	TI_Stem&AC_Stem&Early_Colonocyte
chr2_120313125_120313625	TI_Stem&AC_Stem&EEC
chr2_120313662_120314162	TI_Stem&AC_Stem&Early_Colonocyte
chr2_120318722_120319222	TI_Stem&Endothelium
chr2_120441949_120442449	TI_Stem&AC_Stem&Early_Colonocyte
chr2_120442839_120443339	TI_Stem&AC_Stem&Early_Enterocyte&Early_Colonocyte&AC_Goblet&EEC
chr2_120465938_120466438	TI_Stem&AC_Stem&EEC&Paneth
chr2_120503611_120504111	TI_Stem&EEC
chr2_120504123_120504623	TI_Stem&Early_Enterocyte
chr2_120546212_120546712	TI_Stem&Early_Enterocyte&EEC&Fibroblast
chr2_120552765_120553265	TI_Stem&AC_Stem&Early_Colonocyte&AC_Goblet&BEST4&EEC&Endothelium
chr2_120561302_120561802	TI_Stem&Early_Enterocyte
chr2_120563496_120563996	TI_Stem&AC_Stem&Early_Enterocyte
chr2_120564099_120564599	TI_Stem&AC_Stem&EEC
chr2_120564917_120565417	TI_Stem&EEC
chr2_120571240_120571740	TI_Stem&AC_Stem&Endothelium
chr2_120586926_120587426	TI_Stem&AC_Stem&Tuft
chr2_120587448_120587948	TI_Stem
chr2_120589706_120590206	TI_Stem&Endothelium
chr2_120593781_120594281	TI_Stem&AC_Stem&Early_Enterocyte&BEST4
chr2_120594794_120595294	TI_Stem&AC_Stem&Early_Colonocyte&AC_Goblet
chr2_120599002_120599502	TI_Stem&BEST4
chr2_120612797_120613297	TI_Stem&AC_Stem
chr2_120669443_120669943	TI_Stem&AC_Goblet&EEC&Endothelium
chr2_120735582_120736082	TI_Stem&AC_Stem&Early_Colonocyte&AC_Goblet&Fibroblast&Pericyte
chr2_120788004_120788504	TI_Stem
chr2_120935588_120936088	TI_Stem&AC_Stem
chr2_120938254_120938754	TI_Stem&AC_Stem&Early_Colonocyte&AC_Goblet
chr2_121017328_121017828	TI_Stem&AC_Goblet
chr2_121052572_121053072	TI_Stem&AC_Stem
chr2_121151657_121152157	TI_Stem&AC_Stem&Early_Colonocyte
chr2_121155426_121155926	TI_Stem&AC_Stem&Early_Colonocyte&AC_Goblet
chr2_121189609_121190109	TI_Stem
chr2_121203297_121203797	TI_Stem
chr2_121227681_121228181	TI_Stem&AC_Stem&Early_Colonocyte&EEC
chr2_121260621_121261121	TI_Stem&AC_Stem&Early_Enterocyte&Early_Colonocyte
chr2_121293339_121293839	TI_Stem&AC_Stem&Early_Colonocyte
chr2_121334819_121335319	TI_Stem&Tuft
chr2_121335824_121336324	TI_Stem&AC_Goblet
chr2_121343758_121344258	TI_Stem&AC_Stem&Early_Colonocyte
chr2_121344352_121344852	TI_Stem&AC_Stem
chr2_121777551_121778051	TI_Stem
chr2_121779053_121779553	TI_Stem
chr2_121809575_121810075	TI_Stem&Paneth
chr2_121902967_121903467	TI_Stem&AC_Stem&TI_Goblet&AC_Goblet
chr2_122019699_122020199	TI_Stem&AC_Stem&Early_Colonocyte&AC_Goblet
chr2_122433040_122433540	TI_Stem&TI_Goblet&EEC
chr2_124024944_124025444	TI_Stem&AC_Stem&Tuft
chr2_124027072_124027572	TI_Stem&EEC
chr2_124080192_124080692	TI_Stem&Early_Enterocyte&Enterocyte&BEST4
chr2_124081311_124081811	TI_Stem&Enterocyte
chr2_124978473_124978973	TI_Stem&EEC
chr2_125024166_125024666	TI_Stem&Early_Enterocyte&TI_Goblet
chr2_125061534_125062034	TI_Stem&EEC
chr2_125086501_125087001	TI_Stem&TI_Goblet&AC_Goblet&EEC
chr2_125280208_125280708	TI_Stem&AC_Stem
