## Supplemental tables for "Cell-type-resolved chromatin accessibility in the human intestine identifies complex regulatory programs and clarifies genetic associations in Crohn’s disease": Supplementary Table 4 Inflammation associated DARs and Cell type specific DARs.xlsx (part 11 of 24)

### Sheet: cell type specific DARs (continued)
peak	cellType
chr2_125379852_125380352	TI_Stem
chr2_125393047_125393547	TI_Stem
chr2_125545784_125546284	TI_Stem&AC_Stem
chr2_125581512_125582012	TI_Stem&Enterocyte
chr2_125696507_125697007	TI_Stem&AC_Stem&Early_Colonocyte&TI_Goblet&AC_Goblet&BEST4
chr2_125730858_125731358	TI_Stem&AC_Stem&Early_Colonocyte&Colonocyte&AC_Goblet
chr2_125735138_125735638	TI_Stem
chr2_126049326_126049826	TI_Stem
chr2_126244883_126245383	TI_Stem
chr2_126246007_126246507	TI_Stem&Enterocyte
chr2_126345670_126346170	TI_Stem&AC_Stem&Early_Enterocyte&Enterocyte
chr2_126368674_126369174	TI_Stem&Macrophage
chr2_126379587_126380087	TI_Stem&Tuft
chr2_126409279_126409779	TI_Stem&Early_Enterocyte
chr2_126448589_126449089	TI_Stem
chr2_126458364_126458864	TI_Stem
chr2_126736455_126736955	TI_Stem&AC_Stem&Early_Colonocyte&Fibroblast
chr2_126761467_126761967	TI_Stem&Early_Enterocyte
chr2_126780166_126780666	TI_Stem
chr2_126803042_126803542	TI_Stem&AC_Stem&Early_Enterocyte&Early_Colonocyte
chr2_126886243_126886743	TI_Stem&AC_Stem&Colonocyte&EEC&Fibroblast
chr2_127024655_127025155	TI_Stem&EEC&Fibroblast
chr2_127025498_127025998	TI_Stem&AC_Stem&Early_Colonocyte&EEC&CD4T&CD8T&gdT&GC_B&Fibroblast
chr2_127080409_127080909	TI_Stem&Early_Enterocyte&Enterocyte
chr2_127084542_127085042	TI_Stem&CD8T&gdT
chr2_127089788_127090288	TI_Stem
chr2_127097485_127097985	TI_Stem&AC_Stem
chr2_127100424_127100924	TI_Stem&AC_Stem&Early_Colonocyte
chr2_127115502_127116002	TI_Stem&AC_Stem&Early_Colonocyte&EEC
chr2_127219651_127220151	TI_Stem
chr2_127324609_127325109	TI_Stem
chr2_127390850_127391350	TI_Stem
chr2_127422708_127423208	TI_Stem&GC_B
chr2_127423403_127423903	TI_Stem&Early_Enterocyte
chr2_127455088_127455588	TI_Stem&Early_Enterocyte&Enterocyte&TI_Goblet
chr2_127535364_127535864	TI_Stem&Early_Enterocyte&Enterocyte&Early_Colonocyte
chr2_127543107_127543607	TI_Stem&Early_Colonocyte&AC_Goblet
chr2_127872080_127872580	TI_Stem
chr2_127953124_127953624	TI_Stem&Early_Colonocyte
chr2_128063341_128063841	TI_Stem&GC_B
chr2_128069656_128070156	TI_Stem&Enterocyte
chr2_128179123_128179623	TI_Stem
chr2_128195447_128195947	TI_Stem
chr2_128233942_128234442	TI_Stem
chr2_128322285_128322785	TI_Stem&AC_Stem&Plasma&Fibroblast
chr2_128579047_128579547	TI_Stem&Early_Enterocyte
chr2_129726185_129726685	TI_Stem&AC_Stem
chr2_129827412_129827912	TI_Stem
chr2_129877373_129877873	TI_Stem&AC_Stem&CD4T&CD8T&Fibroblast
chr2_129923191_129923691	TI_Stem
chr2_129923737_129924237	TI_Stem
chr2_130155969_130156469	TI_Stem&AC_Stem
chr2_130168859_130169359	TI_Stem
chr2_130744451_130744951	TI_Stem&TI_Goblet&AC_Goblet&EEC
chr2_130756054_130756554	TI_Stem&AC_Stem&TI_Goblet&AC_Goblet&EEC
chr2_130776459_130776959	TI_Stem&EEC
chr2_130797889_130798389	TI_Stem&CD4T&Fibroblast
chr2_130803968_130804468	TI_Stem&AC_Stem&Early_Enterocyte
chr2_130807488_130807988	TI_Stem&AC_Stem&Early_Enterocyte
chr2_130808129_130808629	TI_Stem
chr2_130824414_130824914	TI_Stem&TI_Goblet&EEC&CD4T&CD8T&gdT&GC_B&MemoryB&DC
chr2_130864717_130865217	TI_Stem&AC_Stem&Tuft
chr2_130868214_130868714	TI_Stem
chr2_131353405_131353905	TI_Stem
chr2_131672566_131673066	TI_Stem
chr2_131686188_131686688	TI_Stem&Early_Enterocyte&Enterocyte
chr2_131769585_131770085	TI_Stem
chr2_131801728_131802228	TI_Stem&AC_Stem&Early_Enterocyte&GC_B
chr2_131802472_131802972	TI_Stem&AC_Stem
chr2_132304540_132305040	TI_Stem&Macrophage&Fibroblast
chr2_132347201_132347701	TI_Stem&Early_Colonocyte&AC_Goblet
chr2_132349024_132349524	TI_Stem&AC_Stem
chr2_132352433_132352933	TI_Stem&AC_Stem&Early_Colonocyte&EEC
chr2_132353197_132353697	TI_Stem
chr2_132407746_132408246	TI_Stem&Early_Enterocyte
chr2_132415653_132416153	TI_Stem&AC_Stem
chr2_132416301_132416801	TI_Stem&AC_Stem&Early_Enterocyte&Early_Colonocyte&Colonocyte
chr2_132417620_132418120	TI_Stem&EEC
chr2_132418242_132418742	TI_Stem&AC_Stem
chr2_132424517_132425017	TI_Stem
chr2_132670552_132671052	TI_Stem&Tuft
chr2_132681633_132682133	TI_Stem
chr2_132984656_132985156	TI_Stem
chr2_132991487_132991987	TI_Stem&Early_Enterocyte&EEC
chr2_133421059_133421559	TI_Stem&Early_Colonocyte
chr2_133421589_133422089	TI_Stem&AC_Stem&Early_Colonocyte&AC_Goblet
chr2_133424833_133425333	TI_Stem&AC_Stem&Early_Colonocyte
chr2_133498667_133499167	TI_Stem&AC_Stem&Early_Colonocyte
chr2_133504495_133504995	TI_Stem&AC_Stem&Early_Colonocyte
chr2_133568230_133568730	TI_Stem&Enterocyte
chr2_133591067_133591567	TI_Stem&AC_Stem&EEC&Fibroblast
chr2_133813120_133813620	TI_Stem
chr2_133844218_133844718	TI_Stem
chr2_133867119_133867619	TI_Stem&Early_Enterocyte
chr2_133883237_133883737	TI_Stem
chr2_133886584_133887084	TI_Stem&NaiveB&MemoryB
chr2_133982185_133982685	TI_Stem&Enterocyte
chr2_133986475_133986975	TI_Stem
chr2_133995789_133996289	TI_Stem
chr2_134087230_134087730	TI_Stem&Tuft
chr2_134219249_134219749	TI_Stem&Early_Enterocyte&TI_Goblet&GC_B&Macrophage
chr2_134234517_134235017	TI_Stem&AC_Stem&TI_Goblet&AC_Goblet
chr2_134241886_134242386	TI_Stem
chr2_134253714_134254214	TI_Stem&AC_Stem&Paneth&GC_B&NaiveB&MemoryB&Endothelium
chr2_134359485_134359985	TI_Stem&AC_Stem&AC_Goblet&Fibroblast
chr2_134361598_134362098	TI_Stem&AC_Stem
chr2_134375834_134376334	TI_Stem&AC_Stem
chr2_134391649_134392149	TI_Stem&Early_Enterocyte
chr2_134392654_134393154	TI_Stem
chr2_134396461_134396961	TI_Stem&AC_Stem&Early_Colonocyte
chr2_134398311_134398811	TI_Stem&Early_Enterocyte
chr2_134460427_134460927	TI_Stem&GC_B
chr2_134466067_134466567	TI_Stem
chr2_134491793_134492293	TI_Stem&EEC&Paneth
chr2_134979170_134979670	TI_Stem&Enterocyte
chr2_135093681_135094181	TI_Stem&Colonocyte&EEC
chr2_135743843_135744343	TI_Stem&Plasma
chr2_135825493_135825993	TI_Stem&AC_Stem
chr2_135836959_135837459	TI_Stem&Early_Enterocyte&Enterocyte
chr2_135839706_135840206	TI_Stem&AC_Stem&AC_Goblet
chr2_136013944_136014444	TI_Stem&Endothelium
chr2_136023409_136023909	TI_Stem
chr2_136025472_136025972	TI_Stem&AC_Stem&EEC&NaiveB&Macrophage&Endothelium
chr2_136075452_136075952	TI_Stem
chr2_136418404_136418904	TI_Stem
chr2_137300953_137301453	TI_Stem
chr2_137467194_137467694	TI_Stem
chr2_137493231_137493731	TI_Stem&AC_Stem&AC_Goblet
chr2_137507252_137507752	TI_Stem&AC_Stem&Early_Enterocyte
chr2_137942626_137943126	TI_Stem&Early_Enterocyte
chr2_137964551_137965051	TI_Stem&AC_Stem&Early_Colonocyte
chr2_137975469_137975969	TI_Stem&Early_Enterocyte&Early_Colonocyte&TI_Goblet&BEST4
chr2_138016257_138016757	TI_Stem&Early_Enterocyte
chr2_138700872_138701372	TI_Stem&EEC
chr2_139909047_139909547	TI_Stem&Early_Colonocyte&BEST4
chr2_140199231_140199731	TI_Stem
chr2_140332365_140332865	TI_Stem
chr2_140336959_140337459	TI_Stem&Early_Enterocyte&Enterocyte
chr2_140440734_140441234	TI_Stem&EEC
chr2_140648344_140648844	TI_Stem&TI_Goblet
chr2_141466966_141467466	TI_Stem
chr2_141468675_141469175	TI_Stem&AC_Stem
chr2_142130020_142130520	TI_Stem
chr2_142130526_142131026	TI_Stem&Fibroblast
chr2_142131314_142131814	TI_Stem&EEC
chr2_142495090_142495590	TI_Stem
chr2_142865880_142866380	TI_Stem&GC_B&NaiveB&MemoryB&Plasma&Macrophage
chr2_142869607_142870107	TI_Stem&AC_Stem&Early_Enterocyte
chr2_143934479_143934979	TI_Stem
chr2_144464665_144465165	TI_Stem&AC_Goblet&EEC
chr2_144938257_144938757	TI_Stem&Macrophage&Fibroblast&Endothelium
chr2_144942930_144943430	TI_Stem&Early_Colonocyte&Colonocyte
chr2_145800388_145800888	TI_Stem
chr2_146214305_146214805	TI_Stem&Early_Enterocyte&Early_Colonocyte
chr2_146615816_146616316	TI_Stem&AC_Stem&Early_Colonocyte&BEST4
chr2_146634208_146634708	TI_Stem
chr2_146776575_146777075	TI_Stem
chr2_147031838_147032338	TI_Stem&Early_Enterocyte
chr2_147082814_147083314	TI_Stem
chr2_147325865_147326365	TI_Stem&AC_Stem&Early_Colonocyte&Colonocyte
chr2_147374370_147374870	TI_Stem&AC_Stem
chr2_147425374_147425874	TI_Stem&Enterocyte
chr2_147430405_147430905	TI_Stem
chr2_147482044_147482544	TI_Stem
chr2_147593904_147594404	TI_Stem&Early_Enterocyte
chr2_147595144_147595644	TI_Stem&Early_Enterocyte
chr2_147696344_147696844	TI_Stem&Early_Colonocyte&TI_Goblet&AC_Goblet&BEST4
chr2_147843474_147843974	TI_Stem&AC_Goblet&Fibroblast
chr2_149017312_149017812	TI_Stem&GC_B&MemoryB&Plasma
chr2_149038396_149038896	TI_Stem&AC_Stem&Early_Colonocyte&Plasma
chr2_149070864_149071364	TI_Stem
chr2_149124988_149125488	TI_Stem&AC_Stem&Early_Colonocyte&AC_Goblet
chr2_149155084_149155584	TI_Stem
chr2_149330182_149330682	TI_Stem&AC_Stem&Early_Colonocyte&TI_Goblet&AC_Goblet&BEST4&Tuft&Fibroblast
chr2_149330940_149331440	TI_Stem&AC_Stem
chr2_149366262_149366762	TI_Stem&AC_Stem&Early_Colonocyte
chr2_150174922_150175422	TI_Stem&TI_Goblet
chr2_150178522_150179022	TI_Stem&TI_Goblet
chr2_150182489_150182989	TI_Stem&Early_Enterocyte&BEST4
chr2_150188175_150188675	TI_Stem&AC_Stem&Early_Colonocyte
chr2_150214561_150215061	TI_Stem&Early_Colonocyte&Colonocyte&AC_Goblet
chr2_150370525_150371025	TI_Stem&Enterocyte
chr2_150485221_150485721	TI_Stem&Early_Colonocyte
chr2_150598403_150598903	TI_Stem&Paneth
chr2_150812596_150813096	TI_Stem
chr2_151068193_151068693	TI_Stem
chr2_151672943_151673443	TI_Stem
chr2_151849618_151850118	TI_Stem&AC_Stem&Early_Colonocyte&AC_Goblet&Tuft&EEC
chr2_152334846_152335346	TI_Stem&AC_Stem&Early_Enterocyte&Early_Colonocyte&Plasma&Endothelium
chr2_152402007_152402507	TI_Stem
chr2_152413095_152413595	TI_Stem
chr2_152421485_152421985	TI_Stem&Early_Colonocyte&Colonocyte&Macrophage
chr2_152480843_152481343	TI_Stem&Early_Colonocyte&AC_Goblet
chr2_152517996_152518496	TI_Stem&Early_Enterocyte
chr2_152550342_152550842	TI_Stem
chr2_152562419_152562919	TI_Stem
chr2_152627273_152627773	TI_Stem
chr2_152647551_152648051	TI_Stem&AC_Stem&EEC
chr2_153784122_153784622	TI_Stem&AC_Stem&Early_Enterocyte&BEST4
chr2_153786002_153786502	TI_Stem&AC_Stem&Early_Enterocyte&Early_Colonocyte
chr2_153819457_153819957	TI_Stem
chr2_153870245_153870745	TI_Stem&EEC
chr2_153871506_153872006	TI_Stem&Early_Enterocyte&BEST4&EEC
chr2_153872230_153872730	TI_Stem&Early_Enterocyte&EEC
chr2_153872940_153873440	TI_Stem&EEC
chr2_153873681_153874181	TI_Stem&EEC
chr2_154098014_154098514	TI_Stem
chr2_154102575_154103075	TI_Stem&Early_Enterocyte
chr2_154229983_154230483	TI_Stem&Enterocyte
chr2_154233197_154233697	TI_Stem&AC_Stem&Early_Colonocyte
chr2_154449994_154450494	TI_Stem
chr2_154480562_154481062	TI_Stem&Early_Enterocyte
chr2_154484290_154484790	TI_Stem&TI_Goblet
chr2_154485007_154485507	TI_Stem&BEST4
chr2_154490274_154490774	TI_Stem
chr2_154692890_154693390	TI_Stem&Early_Enterocyte&Enterocyte
chr2_154696741_154697241	TI_Stem&Early_Enterocyte&Enterocyte
chr2_154697267_154697767	TI_Stem&Early_Enterocyte&Enterocyte&TI_Goblet&EEC
chr2_154697817_154698317	TI_Stem
chr2_154706634_154707134	TI_Stem&Early_Enterocyte&Enterocyte
chr2_154729381_154729881	TI_Stem&Early_Enterocyte&Enterocyte
chr2_154900898_154901398	TI_Stem
chr2_154912153_154912653	TI_Stem&Early_Enterocyte&Enterocyte&EEC
chr2_154914525_154915025	TI_Stem
chr2_155062174_155062674	TI_Stem
chr2_155368900_155369400	TI_Stem
chr2_155502733_155503233	TI_Stem&Enterocyte
chr2_155617531_155618031	TI_Stem
chr2_155633404_155633904	TI_Stem&Paneth
chr2_156189082_156189582	TI_Stem&AC_Stem&TI_Goblet&AC_Goblet&EEC
chr2_156536987_156537487	TI_Stem
chr2_156803077_156803577	TI_Stem&EEC
chr2_157246691_157247191	TI_Stem&Early_Enterocyte
chr2_157261243_157261743	TI_Stem&Early_Enterocyte&Early_Colonocyte&TI_Goblet&AC_Goblet&EEC
chr2_157329511_157330011	TI_Stem&AC_Stem&Early_Colonocyte&AC_Goblet
chr2_157395715_157396215	TI_Stem&AC_Stem&Early_Colonocyte&TI_Goblet&AC_Goblet&EEC
chr2_157488790_157489290	TI_Stem&AC_Stem&Early_Enterocyte&Early_Colonocyte&TI_Goblet&AC_Goblet
chr2_157489293_157489793	TI_Stem&AC_Stem
chr2_157627697_157628197	TI_Stem&AC_Stem&Early_Colonocyte
chr2_157790005_157790505	TI_Stem&Plasma
chr2_157837730_157838230	TI_Stem&Early_Enterocyte&TI_Goblet&EEC&Fibroblast
chr2_157840569_157841069	TI_Stem&Enterocyte
chr2_158130868_158131368	TI_Stem&Enterocyte
chr2_158197898_158198398	TI_Stem&BEST4&Endothelium
chr2_158205218_158205718	TI_Stem&AC_Stem&TI_Goblet&AC_Goblet
chr2_158395123_158395623	TI_Stem
chr2_158509314_158509814	TI_Stem&Early_Enterocyte
chr2_158539142_158539642	TI_Stem&AC_Stem&Early_Enterocyte&Early_Colonocyte&AC_Goblet&Endothelium
chr2_158560244_158560744	TI_Stem
chr2_158778081_158778581	TI_Stem
chr2_158795045_158795545	TI_Stem
chr2_158885559_158886059	TI_Stem&AC_Stem&Early_Colonocyte
chr2_158953531_158954031	TI_Stem&Early_Enterocyte
chr2_159093534_159094034	TI_Stem&AC_Stem&Early_Colonocyte&AC_Goblet&Fibroblast
chr2_159131796_159132296	TI_Stem&AC_Goblet
chr2_159147175_159147675	TI_Stem&AC_Stem&TI_Goblet&AC_Goblet
chr2_159151296_159151796	TI_Stem&Early_Enterocyte
chr2_159155317_159155817	TI_Stem
chr2_159155820_159156320	TI_Stem
chr2_159249890_159250390	TI_Stem&Colonocyte
chr2_159609894_159610394	TI_Stem
chr2_159617601_159618101	TI_Stem
chr2_159706328_159706828	TI_Stem
chr2_159793365_159793865	TI_Stem&Enterocyte&Macrophage
chr2_159894335_159894835	TI_Stem&GC_B
chr2_159906298_159906798	TI_Stem&Enterocyte
chr2_160062430_160062930	TI_Stem&AC_Stem&Early_Enterocyte&Early_Colonocyte
chr2_160063321_160063821	TI_Stem&Enterocyte
chr2_160073202_160073702	TI_Stem&AC_Stem&Early_Colonocyte
chr2_160073934_160074434	TI_Stem
chr2_160076247_160076747	TI_Stem&Early_Enterocyte&Enterocyte
chr2_160077897_160078397	TI_Stem&Early_Enterocyte&Early_Colonocyte
chr2_160097271_160097771	TI_Stem&Enterocyte
chr2_160221643_160222143	TI_Stem&Early_Colonocyte&AC_Goblet&Endothelium
chr2_160225705_160226205	TI_Stem&AC_Stem&Early_Colonocyte
chr2_160256997_160257497	TI_Stem&AC_Stem&Early_Colonocyte&BEST4
chr2_160270680_160271180	TI_Stem&BEST4&Fibroblast&Endothelium
chr2_160271424_160271924	TI_Stem&Early_Enterocyte
chr2_160275643_160276143	TI_Stem&AC_Stem&Early_Colonocyte
chr2_160433714_160434214	TI_Stem&Early_Colonocyte
chr2_160603770_160604270	TI_Stem&Early_Enterocyte
chr2_160609979_160610479	TI_Stem&EEC
chr2_161103424_161103924	TI_Stem&GC_B
chr2_161388087_161388587	TI_Stem&AC_Stem&Early_Colonocyte
chr2_161409459_161409959	TI_Stem
chr2_161426893_161427393	TI_Stem
chr2_162027636_162028136	TI_Stem&Early_Enterocyte&Enterocyte
chr2_162050579_162051079	TI_Stem&Enterocyte
chr2_162063871_162064371	TI_Stem&CD4T&MemoryB
chr2_162065720_162066220	TI_Stem&Early_Enterocyte&Early_Colonocyte&EEC
chr2_162067545_162068045	TI_Stem&Early_Colonocyte
chr2_162073875_162074375	TI_Stem&Early_Enterocyte&Enterocyte
chr2_162074441_162074941	TI_Stem
chr2_162091540_162092040	TI_Stem&Early_Enterocyte&Enterocyte
chr2_162107529_162108029	TI_Stem&AC_Stem&TI_Goblet&AC_Goblet
chr2_162118594_162119094	TI_Stem&Macrophage&Fibroblast&Endothelium
chr2_162161608_162162108	TI_Stem&EEC
chr2_162184671_162185171	TI_Stem&Early_Enterocyte&Enterocyte&TI_Goblet&AC_Goblet
chr2_162185296_162185796	TI_Stem
chr2_162391409_162391909	TI_Stem
chr2_162574569_162575069	TI_Stem&Enterocyte
chr2_162688355_162688855	TI_Stem
chr2_162710217_162710717	TI_Stem
chr2_162712105_162712605	TI_Stem&Early_Enterocyte
chr2_162732895_162733395	TI_Stem
chr2_162795264_162795764	TI_Stem&AC_Goblet
chr2_162915925_162916425	TI_Stem&TI_Goblet&EEC
chr2_164066006_164066506	TI_Stem&Early_Enterocyte&TI_Goblet&EEC
chr2_164314402_164314902	TI_Stem&AC_Goblet
chr2_164456510_164457010	TI_Stem&AC_Stem
chr2_164498748_164499248	TI_Stem&TI_Goblet&AC_Goblet&EEC&Paneth
chr2_164542461_164542961	TI_Stem&Fibroblast
chr2_164620867_164621367	TI_Stem&AC_Stem&Early_Enterocyte&Early_Colonocyte&AC_Goblet&EEC
chr2_164621413_164621913	TI_Stem&Early_Enterocyte&EEC
chr2_164711196_164711696	TI_Stem&Early_Enterocyte&Early_Colonocyte
chr2_164879696_164880196	TI_Stem&Early_Enterocyte
chr2_164933597_164934097	TI_Stem&Early_Colonocyte&AC_Goblet&BEST4&EEC
chr2_164934958_164935458	TI_Stem&Enterocyte
chr2_164935580_164936080	TI_Stem
chr2_164938046_164938546	TI_Stem&AC_Stem
chr2_164955140_164955640	TI_Stem&NaiveB
chr2_164981269_164981769	TI_Stem&EEC
chr2_165054996_165055496	TI_Stem&EEC
chr2_165369114_165369614	TI_Stem&Early_Enterocyte
chr2_165374662_165375162	TI_Stem
chr2_165402147_165402647	TI_Stem
chr2_165469381_165469881	TI_Stem&AC_Stem&Early_Colonocyte
chr2_165562642_165563142	TI_Stem&Early_Enterocyte&Fibroblast
chr2_165634795_165635295	TI_Stem
chr2_165640464_165640964	TI_Stem
chr2_165663041_165663541	TI_Stem&Early_Enterocyte
chr2_165758229_165758729	TI_Stem
chr2_165768617_165769117	TI_Stem
chr2_165804669_165805169	TI_Stem&AC_Stem&Early_Enterocyte&Early_Colonocyte&TI_Goblet
chr2_165870342_165870842	TI_Stem&Early_Enterocyte
chr2_166366411_166366911	TI_Stem
chr2_166375205_166375705	TI_Stem&Early_Colonocyte&BEST4
chr2_166375853_166376353	TI_Stem&AC_Stem&Early_Enterocyte&Early_Colonocyte&AC_Goblet
chr2_166637024_166637524	TI_Stem&AC_Stem&AC_Goblet&EEC
chr2_166651306_166651806	TI_Stem
chr2_167815207_167815707	TI_Stem&EEC
chr2_167844833_167845333	TI_Stem&AC_Stem&Early_Enterocyte&AC_Goblet
chr2_168008785_168009285	TI_Stem&Early_Enterocyte
chr2_168009859_168010359	TI_Stem
chr2_168028350_168028850	TI_Stem&Early_Enterocyte&Enterocyte
chr2_168196835_168197335	TI_Stem
chr2_168220781_168221281	TI_Stem&Early_Colonocyte
chr2_168278287_168278787	TI_Stem&Early_Enterocyte&Colonocyte
chr2_168278852_168279352	TI_Stem
chr2_168346813_168347313	TI_Stem
chr2_168350312_168350812	TI_Stem&AC_Stem&Early_Enterocyte&Early_Colonocyte&AC_Goblet
chr2_168355086_168355586	TI_Stem&Tuft
chr2_168401244_168401744	TI_Stem&Early_Enterocyte
chr2_168401830_168402330	TI_Stem&AC_Stem&Early_Enterocyte&Early_Colonocyte
chr2_168402432_168402932	TI_Stem
chr2_168404689_168405189	TI_Stem
chr2_168427338_168427838	TI_Stem&Enterocyte
chr2_168434063_168434563	TI_Stem
chr2_168458473_168458973	TI_Stem&Enterocyte
chr2_168460743_168461243	TI_Stem
chr2_168543014_168543514	TI_Stem&AC_Stem&Early_Colonocyte&AC_Goblet
chr2_168627751_168628251	TI_Stem
chr2_168629867_168630367	TI_Stem&Early_Enterocyte
chr2_168650130_168650630	TI_Stem
chr2_168667758_168668258	TI_Stem&TI_Goblet
chr2_168694096_168694596	TI_Stem
chr2_168694855_168695355	TI_Stem&AC_Stem&Early_Enterocyte
chr2_168703782_168704282	TI_Stem
chr2_168742464_168742964	TI_Stem
chr2_168744752_168745252	TI_Stem&Early_Enterocyte
chr2_168749240_168749740	TI_Stem
chr2_168757160_168757660	TI_Stem&Endothelium
chr2_168803200_168803700	TI_Stem&TI_Goblet
chr2_168811777_168812277	TI_Stem&EEC
chr2_168849516_168850016	TI_Stem&AC_Stem
chr2_168874455_168874955	TI_Stem&Enterocyte
chr2_168894605_168895105	TI_Stem
chr2_169361669_169362169	TI_Stem
chr2_169363382_169363882	TI_Stem&CD4T&CD8T&gdT&GC_B
chr2_169364294_169364794	TI_Stem&gdT
chr2_169479812_169480312	TI_Stem&Early_Colonocyte
chr2_169712653_169713153	TI_Stem&Early_Colonocyte&Colonocyte&TI_Goblet&AC_Goblet&BEST4
chr2_169733594_169734094	TI_Stem&AC_Stem&Early_Colonocyte&AC_Goblet&gdT&Fibroblast
chr2_169761495_169761995	TI_Stem&Enterocyte&gdT
chr2_170002052_170002552	TI_Stem&Enterocyte
chr2_170305654_170306154	TI_Stem&Early_Colonocyte&Colonocyte&BEST4
chr2_170441673_170442173	TI_Stem&Early_Colonocyte
chr2_170573599_170574099	TI_Stem
chr2_170660375_170660875	TI_Stem&Fibroblast
chr2_170665693_170666193	TI_Stem&TI_Goblet&BEST4
chr2_170711072_170711572	TI_Stem
chr2_170711766_170712266	TI_Stem&AC_Stem&TI_Goblet
chr2_170713696_170714196	TI_Stem&Early_Enterocyte&AC_Goblet
chr2_170714384_170714884	TI_Stem&AC_Stem&TI_Goblet&AC_Goblet
chr2_170715061_170715561	TI_Stem&AC_Stem&Early_Enterocyte&TI_Goblet&AC_Goblet
chr2_170715580_170716080	TI_Stem&AC_Stem&TI_Goblet&AC_Goblet
chr2_170716142_170716642	TI_Stem&AC_Stem&AC_Goblet&EEC
chr2_170733794_170734294	TI_Stem
chr2_170743601_170744101	TI_Stem
chr2_170764424_170764924	TI_Stem&AC_Goblet
chr2_170815617_170816117	TI_Stem&CD8T
chr2_170816654_170817154	TI_Stem&Early_Colonocyte&AC_Goblet&EEC&Macrophage
chr2_171181643_171182143	TI_Stem
chr2_171475951_171476451	TI_Stem
chr2_171893120_171893620	TI_Stem&Early_Enterocyte
chr2_172168385_172168885	TI_Stem&AC_Stem
chr2_172172396_172172896	TI_Stem&AC_Stem
chr2_172181753_172182253	TI_Stem&AC_Stem&Early_Colonocyte
chr2_172196664_172197164	TI_Stem&Early_Enterocyte&DC
chr2_172197229_172197729	TI_Stem&Early_Enterocyte&Macrophage
chr2_172223553_172224053	TI_Stem&AC_Stem&Early_Colonocyte
chr2_172226287_172226787	TI_Stem&AC_Stem&Early_Colonocyte&AC_Goblet
chr2_172229089_172229589	TI_Stem&Early_Enterocyte&Early_Colonocyte
chr2_172233946_172234446	TI_Stem&AC_Stem&Early_Enterocyte
chr2_172234882_172235382	TI_Stem&AC_Stem&Early_Enterocyte&TI_Goblet&AC_Goblet&Paneth
chr2_172235386_172235886	TI_Stem
chr2_172236518_172237018	TI_Stem
chr2_172242953_172243453	TI_Stem
chr2_172288506_172289006	TI_Stem&Early_Enterocyte&EEC
chr2_172307695_172308195	TI_Stem&Early_Colonocyte&Endothelium
chr2_172329320_172329820	TI_Stem&AC_Stem&Early_Enterocyte&AC_Goblet
chr2_172330000_172330500	TI_Stem&AC_Stem&Early_Enterocyte&Early_Colonocyte
chr2_172341069_172341569	TI_Stem&AC_Stem&Early_Colonocyte
chr2_172342089_172342589	TI_Stem
chr2_172361320_172361820	TI_Stem&AC_Stem&Early_Colonocyte
chr2_172374586_172375086	TI_Stem
chr2_172448889_172449389	TI_Stem&Enterocyte
chr2_172502839_172503339	TI_Stem&BEST4
chr2_172612954_172613454	TI_Stem&Tuft
chr2_172726266_172726766	TI_Stem&EEC
chr2_172735663_172736163	TI_Stem&EEC&Plasma
chr2_172748526_172749026	TI_Stem
chr2_172806838_172807338	TI_Stem&EEC
chr2_172900804_172901304	TI_Stem&AC_Stem&AC_Goblet
chr2_172974726_172975226	TI_Stem&Early_Colonocyte&AC_Goblet
chr2_173002786_173003286	TI_Stem&Early_Colonocyte
chr2_173028673_173029173	TI_Stem&TI_Goblet&AC_Goblet
chr2_173037634_173038134	TI_Stem
chr2_173075538_173076038	TI_Stem&Early_Enterocyte
chr2_173076247_173076747	TI_Stem&GC_B&Macrophage&DC
chr2_173077705_173078205	TI_Stem
chr2_173109131_173109631	TI_Stem&AC_Stem
chr2_173218615_173219115	TI_Stem
chr2_173227195_173227695	TI_Stem&AC_Stem
chr2_173230935_173231435	TI_Stem&AC_Stem
chr2_173231498_173231998	TI_Stem&AC_Stem
chr2_173238285_173238785	TI_Stem&AC_Stem&Early_Enterocyte
chr2_173245380_173245880	TI_Stem&Early_Enterocyte
chr2_173246465_173246965	TI_Stem&Early_Enterocyte
chr2_173262436_173262936	TI_Stem&AC_Stem&Macrophage
chr2_173264077_173264577	TI_Stem&AC_Stem&Early_Enterocyte
chr2_173264586_173265086	TI_Stem&GC_B&NaiveB&MemoryB&Macrophage&DC&Neutrophil
chr2_173311736_173312236	TI_Stem&Early_Enterocyte
chr2_173312239_173312739	TI_Stem
chr2_173354032_173354532	TI_Stem&AC_Stem&Early_Colonocyte&gdT&GC_B
chr2_173358589_173359089	TI_Stem
chr2_173463092_173463592	TI_Stem&AC_Stem&Early_Enterocyte&Early_Colonocyte
chr2_173544605_173545105	TI_Stem&Enterocyte
chr2_173590252_173590752	TI_Stem&Early_Enterocyte&Enterocyte&Fibroblast
chr2_173614161_173614661	TI_Stem&AC_Stem&Early_Enterocyte&Early_Colonocyte
chr2_173708943_173709443	TI_Stem&Early_Enterocyte&Enterocyte&BEST4
chr2_174003859_174004359	TI_Stem&Early_Enterocyte
chr2_174017898_174018398	TI_Stem
chr2_174032795_174033295	TI_Stem&Fibroblast
chr2_174051660_174052160	TI_Stem&AC_Stem&Early_Colonocyte
chr2_174052272_174052772	TI_Stem&Fibroblast
chr2_174053662_174054162	TI_Stem&Fibroblast
chr2_174554669_174555169	TI_Stem&CD4T
chr2_174682716_174683216	TI_Stem&CD4T&CD8T&gdT&GC_B&NaiveB&Plasma&Fibroblast&Endothelium
chr2_174868838_174869338	TI_Stem&Early_Enterocyte
chr2_175001517_175002017	TI_Stem&Early_Enterocyte
chr2_175247081_175247581	TI_Stem
chr2_175275529_175276029	TI_Stem&AC_Stem&EEC
chr2_175282744_175283244	TI_Stem&AC_Goblet&EEC
chr2_175478273_175478773	TI_Stem
chr2_175525700_175526200	TI_Stem
chr2_175567630_175568130	TI_Stem&Fibroblast
chr2_175606373_175606873	TI_Stem&EEC
chr2_175619400_175619900	TI_Stem&Early_Enterocyte&AC_Goblet&EEC
chr2_175619944_175620444	TI_Stem&AC_Stem&AC_Goblet&EEC
chr2_175640610_175641110	TI_Stem
chr2_176003735_176004235	TI_Stem&Early_Colonocyte
chr2_176082041_176082541	TI_Stem
chr2_176082670_176083170	TI_Stem
chr2_176107614_176108114	TI_Stem
chr2_176122427_176122927	TI_Stem&Fibroblast&Endothelium
chr2_176130325_176130825	TI_Stem&Fibroblast&Endothelium
chr2_176145315_176145815	TI_Stem&AC_Stem&Early_Colonocyte
chr2_176146022_176146522	TI_Stem&AC_Stem&Early_Enterocyte&Early_Colonocyte&BEST4
chr2_176157103_176157603	TI_Stem
chr2_176157638_176158138	TI_Stem&AC_Stem&Early_Colonocyte
chr2_176158752_176159252	TI_Stem&AC_Stem&Early_Enterocyte&BEST4
chr2_176162939_176163439	TI_Stem&Early_Enterocyte&Early_Colonocyte
chr2_176170509_176171009	TI_Stem
chr2_176174179_176174679	TI_Stem&Early_Enterocyte&BEST4
chr2_176177919_176178419	TI_Stem&AC_Stem&Tuft&EEC&Endothelium
chr2_176187035_176187535	TI_Stem&Early_Enterocyte&Early_Colonocyte
chr2_176189559_176190059	TI_Stem
chr2_176190164_176190664	TI_Stem&Enterocyte&TI_Goblet&EEC
chr2_176191148_176191648	TI_Stem&Early_Colonocyte
chr2_176324787_176325287	TI_Stem&AC_Stem
chr2_176395220_176395720	TI_Stem
chr2_176501586_176502086	TI_Stem&AC_Stem&AC_Goblet&EEC
chr2_176502598_176503098	TI_Stem&BEST4&EEC
chr2_176503613_176504113	TI_Stem&AC_Stem&Fibroblast
chr2_176507743_176508243	TI_Stem&AC_Stem&BEST4
chr2_176553585_176554085	TI_Stem&Early_Colonocyte&Fibroblast&Endothelium
chr2_176744161_176744661	TI_Stem&AC_Stem&Endothelium
chr2_176758415_176758915	TI_Stem&Early_Enterocyte
chr2_176768092_176768592	TI_Stem&AC_Stem
chr2_176830319_176830819	TI_Stem&CD8T
chr2_176854007_176854507	TI_Stem&AC_Stem&Early_Enterocyte&Early_Colonocyte&EEC
chr2_176892826_176893326	TI_Stem&AC_Stem&Early_Enterocyte&EEC
chr2_176893955_176894455	TI_Stem&Early_Enterocyte
chr2_176944961_176945461	TI_Stem&Plasma
chr2_176997082_176997582	TI_Stem&Early_Enterocyte&Enterocyte&EEC
chr2_177029456_177029956	TI_Stem&AC_Goblet
chr2_177038753_177039253	TI_Stem&AC_Stem&Early_Enterocyte&Early_Colonocyte&BEST4
chr2_177059553_177060053	TI_Stem&EEC
chr2_177161756_177162256	TI_Stem&Early_Colonocyte&Colonocyte
chr2_177254819_177255319	TI_Stem&Early_Enterocyte&Enterocyte
chr2_177322771_177323271	TI_Stem&Early_Enterocyte&Enterocyte&Early_Colonocyte
chr2_177398967_177399467	TI_Stem
chr2_177611435_177611935	TI_Stem&AC_Stem
chr2_177679803_177680303	TI_Stem
chr2_177689510_177690010	TI_Stem
chr2_177930118_177930618	TI_Stem&EEC
chr2_178008707_178009207	TI_Stem&AC_Stem&Early_Colonocyte&BEST4
chr2_178277658_178278158	TI_Stem&Early_Enterocyte
chr2_178292539_178293039	TI_Stem&AC_Goblet
chr2_178294989_178295489	TI_Stem
chr2_178411972_178412472	TI_Stem&Early_Enterocyte
chr2_178496016_178496516	TI_Stem&AC_Stem&Early_Enterocyte&Early_Colonocyte
chr2_178919491_178919991	TI_Stem&Early_Enterocyte
chr2_178922381_178922881	TI_Stem
chr2_179446744_179447244	TI_Stem
chr2_179486873_179487373	TI_Stem&AC_Stem&Early_Colonocyte&AC_Goblet
chr2_179592478_179592978	TI_Stem
chr2_180366376_180366876	TI_Stem
chr2_180367776_180368276	TI_Stem&AC_Stem&Early_Colonocyte
chr2_180707754_180708254	TI_Stem&AC_Stem&Early_Enterocyte&Early_Colonocyte
chr2_180935016_180935516	TI_Stem
chr2_181573103_181573603	TI_Stem
chr2_181575526_181576026	TI_Stem&AC_Stem
chr2_181593760_181594260	TI_Stem&Early_Enterocyte&EEC
chr2_181594262_181594762	TI_Stem&EEC
chr2_181645678_181646178	TI_Stem
chr2_181656413_181656913	TI_Stem&Early_Enterocyte&Enterocyte&EEC
chr2_181657123_181657623	TI_Stem&Enterocyte&Plasma
chr2_181657820_181658320	TI_Stem
chr2_181659124_181659624	TI_Stem
chr2_181660274_181660774	TI_Stem&Early_Enterocyte&Enterocyte
chr2_181683536_181684036	TI_Stem&EEC
chr2_181752211_181752711	TI_Stem&Glial
chr2_181763854_181764354	TI_Stem
chr2_181764505_181765005	TI_Stem
chr2_181810739_181811239	TI_Stem&TI_Goblet
chr2_182030829_182031329	TI_Stem&Early_Colonocyte
chr2_182078613_182079113	TI_Stem&EEC
chr2_182079159_182079659	TI_Stem&Early_Enterocyte&Early_Colonocyte&TI_Goblet&EEC
chr2_183038811_183039311	TI_Stem
chr2_183056877_183057377	TI_Stem&Early_Enterocyte&Enterocyte
chr2_183124644_183125144	TI_Stem
chr2_183519615_183520115	TI_Stem&AC_Stem
chr2_183541735_183542235	TI_Stem&Early_Enterocyte&Early_Colonocyte&Colonocyte
chr2_184463389_184463889	TI_Stem&AC_Stem&Early_Enterocyte&Early_Colonocyte
chr2_184596822_184597322	TI_Stem&BEST4&GC_B&MemoryB&Macrophage
chr2_184597528_184598028	TI_Stem&Early_Enterocyte&GC_B&MemoryB&Plasma&Macrophage
chr2_184598205_184598705	TI_Stem&Early_Enterocyte&EEC&GC_B&MemoryB
chr2_184599795_184600295	TI_Stem&Macrophage
chr2_184636133_184636633	TI_Stem
chr2_184637566_184638066	TI_Stem&Early_Enterocyte
chr2_184756869_184757369	TI_Stem&Enterocyte
chr2_184835295_184835795	TI_Stem&Early_Enterocyte
chr2_185335776_185336276	TI_Stem&Early_Enterocyte
chr2_185643334_185643834	TI_Stem
chr2_186349246_186349746	TI_Stem
chr2_186693722_186694222	TI_Stem&EEC&GC_B&Macrophage&Fibroblast&Endothelium
chr2_186694278_186694778	TI_Stem&Macrophage&Fibroblast&Endothelium
chr2_187075038_187075538	TI_Stem&Plasma
chr2_187302586_187303086	TI_Stem&AC_Stem&Endothelium
chr2_187500880_187501380	TI_Stem&Early_Enterocyte&Enterocyte
chr2_187504542_187505042	TI_Stem
chr2_187509708_187510208	TI_Stem&TI_Goblet
chr2_187580580_187581080	TI_Stem
chr2_187689335_187689835	TI_Stem
chr2_187847473_187847973	TI_Stem&Early_Enterocyte&Enterocyte
chr2_187881746_187882246	TI_Stem&Early_Enterocyte&BEST4
chr2_188280776_188281276	TI_Stem
chr2_188284936_188285436	TI_Stem&Early_Colonocyte
chr2_188291101_188291601	TI_Stem&Early_Colonocyte&Fibroblast&Endothelium
chr2_188291605_188292105	TI_Stem&Enterocyte&Fibroblast&Endothelium
chr2_188292289_188292789	TI_Stem&Enterocyte&Endothelium
chr2_188293522_188294022	TI_Stem&Enterocyte
chr2_188318217_188318717	TI_Stem&AC_Stem&Early_Colonocyte
chr2_188333685_188334185	TI_Stem&Fibroblast&Endothelium&Glial
chr2_188596078_188596578	TI_Stem&AC_Goblet&EEC
chr2_189465433_189465933	TI_Stem&Early_Enterocyte&Enterocyte
chr2_189500760_189501260	TI_Stem
chr2_189506547_189507047	TI_Stem&Enterocyte
chr2_189522638_189523138	TI_Stem&Early_Enterocyte&Enterocyte
chr2_189542034_189542534	TI_Stem&TI_Goblet
chr2_189553702_189554202	TI_Stem
chr2_189555199_189555699	TI_Stem
chr2_189581501_189582001	TI_Stem
chr2_189585043_189585543	TI_Stem&Early_Colonocyte&Colonocyte&AC_Goblet
chr2_189613026_189613526	TI_Stem&Macrophage&Fibroblast
chr2_189631796_189632296	TI_Stem
chr2_189635312_189635812	TI_Stem&Enterocyte
chr2_189638913_189639413	TI_Stem
chr2_189698540_189699040	TI_Stem
chr2_190100027_190100527	TI_Stem
chr2_190334418_190334918	TI_Stem&Enterocyte&Endothelium
chr2_190432772_190433272	TI_Stem&AC_Stem&Early_Colonocyte&AC_Goblet
chr2_190469166_190469666	TI_Stem&TI_Goblet&Pericyte&Endothelium
chr2_190469752_190470252	TI_Stem&AC_Stem&Early_Colonocyte&TI_Goblet&AC_Goblet&EEC&Endothelium
chr2_190477520_190478020	TI_Stem&AC_Stem&Early_Colonocyte&AC_Goblet
chr2_190578496_190578996	TI_Stem&AC_Stem&Early_Enterocyte&Early_Colonocyte&Colonocyte&AC_Goblet&BEST4
chr2_190617965_190618465	TI_Stem&BEST4
chr2_190718718_190719218	TI_Stem&Endothelium
chr2_190759610_190760110	TI_Stem&TI_Goblet&Fibroblast
chr2_190830871_190831371	TI_Stem&AC_Stem&TI_Goblet
chr2_190853526_190854026	TI_Stem&AC_Stem&Early_Enterocyte&Early_Colonocyte
chr2_190863297_190863797	TI_Stem&EEC
chr2_190863841_190864341	TI_Stem&AC_Goblet&EEC
chr2_190927173_190927673	TI_Stem&Early_Enterocyte&Enterocyte
chr2_190928357_190928857	TI_Stem&AC_Stem
chr2_190947116_190947616	TI_Stem&Early_Enterocyte
chr2_190947677_190948177	TI_Stem&Early_Enterocyte&Plasma
chr2_190948606_190949106	TI_Stem
chr2_191167729_191168229	TI_Stem&AC_Stem&Early_Enterocyte&Early_Colonocyte
chr2_191178238_191178738	TI_Stem&Enterocyte
chr2_191245043_191245543	TI_Stem&AC_Stem&Early_Colonocyte&AC_Goblet&Tuft
chr2_191245936_191246436	TI_Stem&Early_Enterocyte&Early_Colonocyte&Tuft&Paneth&Endothelium
chr2_191318718_191319218	TI_Stem&Early_Enterocyte&Early_Colonocyte&AC_Goblet
chr2_191319228_191319728	TI_Stem&AC_Stem&Early_Colonocyte
chr2_191446906_191447406	TI_Stem&Early_Enterocyte&TI_Goblet&BEST4
chr2_191451998_191452498	TI_Stem&AC_Stem&Early_Colonocyte
chr2_191462223_191462723	TI_Stem&Early_Enterocyte&Tuft
chr2_191478706_191479206	TI_Stem&AC_Stem
chr2_191479296_191479796	TI_Stem&AC_Stem&Early_Enterocyte&Endothelium
chr2_191501497_191501997	TI_Stem
chr2_191643321_191643821	TI_Stem&Early_Enterocyte&Enterocyte&Colonocyte
chr2_191801921_191802421	TI_Stem
chr2_191885027_191885527	TI_Stem&Enterocyte&BEST4
chr2_191927238_191927738	TI_Stem&Early_Enterocyte&Enterocyte&Endothelium
chr2_191961503_191962003	TI_Stem&AC_Stem&Early_Colonocyte
chr2_191979142_191979642	TI_Stem&Early_Enterocyte
chr2_191988697_191989197	TI_Stem
chr2_192004083_192004583	TI_Stem
chr2_192090914_192091414	TI_Stem&EEC
chr2_192165806_192166306	TI_Stem
chr2_192194737_192195237	TI_Stem&EEC
chr2_192559532_192560032	TI_Stem&Early_Enterocyte&Enterocyte
chr2_193428212_193428712	TI_Stem&Early_Enterocyte
chr2_193498622_193499122	TI_Stem&Early_Enterocyte
chr2_193627133_193627633	TI_Stem&Early_Enterocyte&Enterocyte
chr2_193637125_193637625	TI_Stem&Early_Colonocyte
chr2_194276612_194277112	TI_Stem&Enterocyte
chr2_194371051_194371551	TI_Stem
chr2_194607810_194608310	TI_Stem&Early_Enterocyte
chr2_194745444_194745944	TI_Stem
chr2_195322280_195322780	TI_Stem&AC_Stem
chr2_195330555_195331055	TI_Stem&AC_Stem&Early_Colonocyte&Colonocyte&AC_Goblet
chr2_195341998_195342498	TI_Stem
chr2_195447417_195447917	TI_Stem&AC_Stem&Early_Colonocyte
chr2_195462293_195462793	TI_Stem
chr2_195566080_195566580	TI_Stem
chr2_195998040_195998540	TI_Stem
chr2_196001530_196002030	TI_Stem&Early_Enterocyte
chr2_196232909_196233409	TI_Stem&TI_Goblet&AC_Goblet
chr2_196274407_196274907	TI_Stem&GC_B&Plasma
chr2_196665201_196665701	TI_Stem
chr2_196851117_196851617	TI_Stem
chr2_196853357_196853857	TI_Stem&AC_Stem&Early_Enterocyte&Early_Colonocyte
chr2_196853894_196854394	TI_Stem&AC_Stem&Early_Enterocyte
chr2_196900805_196901305	TI_Stem&Early_Enterocyte&TI_Goblet
chr2_196927946_196928446	TI_Stem&Early_Enterocyte
chr2_196932159_196932659	TI_Stem
chr2_196935352_196935852	TI_Stem
chr2_196966063_196966563	TI_Stem
chr2_197005489_197005989	TI_Stem&AC_Stem&Early_Enterocyte&AC_Goblet
chr2_197011964_197012464	TI_Stem
chr2_197147751_197148251	TI_Stem&AC_Stem
chr2_197349645_197350145	TI_Stem&AC_Stem&Early_Colonocyte&Colonocyte
chr2_197373663_197374163	TI_Stem&AC_Stem
chr2_197802921_197803421	TI_Stem&CD4T&Fibroblast
chr2_197853513_197854013	TI_Stem&AC_Goblet
chr2_198394154_198394654	TI_Stem&AC_Goblet
chr2_198400923_198401423	TI_Stem&Early_Enterocyte
chr2_198596830_198597330	TI_Stem&AC_Stem&EEC
chr2_198695827_198696327	TI_Stem
chr2_198706547_198707047	TI_Stem&AC_Stem&Early_Colonocyte&Colonocyte&AC_Goblet
chr2_198967926_198968426	TI_Stem&Enterocyte
chr2_199092512_199093012	TI_Stem&AC_Stem&Early_Colonocyte
chr2_199253227_199253727	TI_Stem
chr2_199392309_199392809	TI_Stem&AC_Stem&Early_Colonocyte&Colonocyte&AC_Goblet
chr2_199455571_199456071	TI_Stem&AC_Stem&Enterocyte
chr2_199456970_199457470	TI_Stem&Enterocyte&EEC
chr2_199738659_199739159	TI_Stem&AC_Stem&Early_Colonocyte&Fibroblast
chr2_199942296_199942796	TI_Stem&AC_Stem&Enterocyte
chr2_199977935_199978435	TI_Stem
chr2_200050847_200051347	TI_Stem&AC_Stem&Early_Enterocyte&Early_Colonocyte
chr2_200221079_200221579	TI_Stem&AC_Stem&Early_Colonocyte
chr2_200259634_200260134	TI_Stem&Early_Enterocyte&EEC
chr2_200352524_200353024	TI_Stem&AC_Stem
chr2_200405186_200405686	TI_Stem
chr2_200483596_200484096	TI_Stem&Early_Colonocyte
chr2_200524782_200525282	TI_Stem&AC_Stem&Early_Colonocyte&AC_Goblet
chr2_200585766_200586266	TI_Stem&EEC&Fibroblast
chr2_200596707_200597207	TI_Stem&AC_Stem&Early_Colonocyte&AC_Goblet
chr2_200600569_200601069	TI_Stem&Early_Enterocyte
chr2_200968111_200968611	TI_Stem&Enterocyte
chr2_201126160_201126660	TI_Stem&Early_Enterocyte&Enterocyte
chr2_201183714_201184214	TI_Stem
chr2_201401868_201402368	TI_Stem&Early_Enterocyte
chr2_201406317_201406817	TI_Stem&Early_Enterocyte
chr2_201440127_201440627	TI_Stem&AC_Stem&Early_Enterocyte&Early_Colonocyte
chr2_201458299_201458799	TI_Stem&Early_Colonocyte
chr2_201643257_201643757	TI_Stem&CD4T
chr2_201715415_201715915	TI_Stem&AC_Stem&Early_Enterocyte&Early_Colonocyte
chr2_201787442_201787942	TI_Stem&Enterocyte&Mast&Neutrophil
chr2_201900354_201900854	TI_Stem&MemoryB
chr2_201912011_201912511	TI_Stem&Enterocyte
chr2_201918668_201919168	TI_Stem&Early_Enterocyte
chr2_201919209_201919709	TI_Stem&Early_Enterocyte&Enterocyte
chr2_201936741_201937241	TI_Stem&Enterocyte
chr2_201974084_201974584	TI_Stem
chr2_201996756_201997256	TI_Stem&AC_Stem&Mast
chr2_202014200_202014700	TI_Stem&Enterocyte
chr2_202014749_202015249	TI_Stem
chr2_202033908_202034408	TI_Stem&Plasma&Fibroblast
chr2_202187578_202188078	TI_Stem&Early_Enterocyte&Enterocyte
chr2_202381237_202381737	TI_Stem
chr2_203001999_203002499	TI_Stem&Enterocyte
chr2_203070341_203070841	TI_Stem
chr2_203431332_203431832	TI_Stem&Early_Colonocyte
chr2_203619148_203619648	TI_Stem&AC_Stem
chr2_203648252_203648752	TI_Stem&EEC
chr2_203660185_203660685	TI_Stem
chr2_203814450_203814950	TI_Stem
chr2_204011879_204012379	TI_Stem&AC_Stem&Early_Colonocyte&Colonocyte&EEC
chr2_204114200_204114700	TI_Stem&Endothelium
chr2_204225719_204226219	TI_Stem&AC_Stem&Early_Enterocyte&Early_Colonocyte&AC_Goblet
chr2_204226228_204226728	TI_Stem&AC_Stem&Early_Colonocyte&EEC
chr2_204298386_204298886	TI_Stem&AC_Stem&Early_Colonocyte
chr2_204315401_204315901	TI_Stem&EEC
chr2_204332654_204333154	TI_Stem
chr2_204452265_204452765	TI_Stem&TI_Goblet&AC_Goblet&BEST4&EEC&Fibroblast&Endothelium
chr2_204453738_204454238	TI_Stem&Endothelium
chr2_204473178_204473678	TI_Stem&Early_Enterocyte&Enterocyte&TI_Goblet&BEST4
chr2_204505190_204505690	TI_Stem
chr2_204544890_204545390	TI_Stem&Early_Enterocyte
chr2_204621629_204622129	TI_Stem&TI_Goblet
chr2_204638124_204638624	TI_Stem
chr2_204638714_204639214	TI_Stem&Early_Enterocyte
chr2_204670030_204670530	TI_Stem
chr2_204743337_204743837	TI_Stem&Early_Colonocyte&Colonocyte
chr2_204752056_204752556	TI_Stem&Early_Enterocyte
chr2_204952132_204952632	TI_Stem
chr2_205401829_205402329	TI_Stem
chr2_205408696_205409196	TI_Stem&Early_Enterocyte
chr2_205411506_205412006	TI_Stem&Early_Enterocyte&Enterocyte
chr2_205477311_205477811	TI_Stem&AC_Stem&Early_Colonocyte
chr2_205505300_205505800	TI_Stem&AC_Stem&Early_Colonocyte
chr2_205524594_205525094	TI_Stem&Early_Colonocyte
chr2_205678416_205678916	TI_Stem&AC_Stem
chr2_205682178_205682678	TI_Stem&AC_Stem&Early_Colonocyte&GC_B&NaiveB&MemoryB&Macrophage&Fibroblast&Endothelium
chr2_205685185_205685685	TI_Stem&Early_Enterocyte&Macrophage&Fibroblast
chr2_205685957_205686457	TI_Stem&NaiveB&Fibroblast&Endothelium
chr2_205704011_205704511	TI_Stem&Early_Colonocyte&Endothelium
chr2_205746267_205746767	TI_Stem&Early_Enterocyte
chr2_205747808_205748308	TI_Stem&Early_Enterocyte&EEC
chr2_205763556_205764056	TI_Stem&Early_Colonocyte&Fibroblast
chr2_205769080_205769580	TI_Stem&Early_Colonocyte
chr2_205769768_205770268	TI_Stem&AC_Stem
chr2_205772924_205773424	TI_Stem
chr2_205783979_205784479	TI_Stem
chr2_205800733_205801233	TI_Stem&EEC&Fibroblast&Pericyte&Endothelium
chr2_205806097_205806597	TI_Stem&AC_Stem&Early_Enterocyte&Early_Colonocyte
chr2_205889062_205889562	TI_Stem&Early_Colonocyte&EEC
chr2_205892070_205892570	TI_Stem&Early_Enterocyte&Fibroblast
chr2_205892600_205893100	TI_Stem&Early_Enterocyte
chr2_205901959_205902459	TI_Stem&AC_Stem&Early_Colonocyte&AC_Goblet&BEST4&EEC
chr2_205914150_205914650	TI_Stem&Early_Colonocyte
chr2_205914694_205915194	TI_Stem
chr2_205929423_205929923	TI_Stem&Enterocyte&Early_Colonocyte
chr2_205957349_205957849	TI_Stem&AC_Stem&Early_Colonocyte
chr2_205971989_205972489	TI_Stem&AC_Stem&Early_Colonocyte
chr2_206708304_206708804	TI_Stem&AC_Stem&Early_Colonocyte
chr2_206712078_206712578	TI_Stem
chr2_206800441_206800941	TI_Stem
chr2_206935923_206936423	TI_Stem&Early_Enterocyte&Enterocyte
chr2_206936718_206937218	TI_Stem&Early_Enterocyte&Enterocyte
chr2_206955202_206955702	TI_Stem&Early_Enterocyte&Enterocyte
chr2_206956844_206957344	TI_Stem&Early_Enterocyte&Enterocyte
chr2_207163396_207163896	TI_Stem&Early_Enterocyte&Macrophage&Fibroblast&Endothelium
chr2_207164996_207165496	TI_Stem&Early_Enterocyte&GC_B&NaiveB&MemoryB&Plasma
chr2_207165946_207166446	TI_Stem&Early_Enterocyte&Enterocyte&TI_Goblet&Tuft&EEC&NaiveB&Neutrophil&Fibroblast&Endothelium
chr2_207166649_207167149	TI_Stem&Early_Enterocyte&Enterocyte&Tuft&NaiveB&MemoryB&Macrophage&Endothelium
chr2_207437484_207437984	TI_Stem&AC_Stem&Early_Colonocyte
chr2_207782107_207782607	TI_Stem&Enterocyte&TI_Goblet
chr2_207810781_207811281	TI_Stem&AC_Stem&Early_Enterocyte&Early_Colonocyte&BEST4
chr2_207828356_207828856	TI_Stem
chr2_207829468_207829968	TI_Stem
chr2_207830753_207831253	TI_Stem
chr2_207831780_207832280	TI_Stem&Early_Enterocyte&Enterocyte
chr2_207847731_207848231	TI_Stem&AC_Stem&Early_Colonocyte&Colonocyte&AC_Goblet
chr2_207914638_207915138	TI_Stem&Early_Enterocyte&TI_Goblet&BEST4
chr2_207930668_207931168	TI_Stem&AC_Stem&AC_Goblet&EEC&Paneth
chr2_208015413_208015913	TI_Stem&AC_Stem&Early_Colonocyte&AC_Goblet
chr2_208074896_208075396	TI_Stem
chr2_208101889_208102389	TI_Stem
chr2_208112962_208113462	TI_Stem&Early_Enterocyte
chr2_208130287_208130787	TI_Stem&Enterocyte
chr2_208135966_208136466	TI_Stem&Enterocyte
chr2_208142114_208142614	TI_Stem
chr2_208240583_208241083	TI_Stem&AC_Stem&Early_Colonocyte
chr2_208253566_208254066	TI_Stem
chr2_208283171_208283671	TI_Stem
chr2_208488790_208489290	TI_Stem
chr2_208546047_208546547	TI_Stem&Enterocyte
chr2_208573501_208574001	TI_Stem&Early_Enterocyte
chr2_208638093_208638593	TI_Stem&Early_Enterocyte&TI_Goblet&AC_Goblet
chr2_208718766_208719266	TI_Stem
chr2_208999861_209000361	TI_Stem&AC_Stem&Early_Colonocyte
chr2_209368857_209369357	TI_Stem&Early_Enterocyte&Enterocyte
chr2_209423740_209424240	TI_Stem&AC_Stem&Tuft&EEC&Paneth&GC_B&NaiveB&MemoryB&Fibroblast&Pericyte
chr2_209425412_209425912	TI_Stem&Tuft&EEC&GC_B&NaiveB&MemoryB
chr2_209508154_209508654	TI_Stem
chr2_209531189_209531689	TI_Stem&EEC
chr2_209977585_209978085	TI_Stem
chr2_210189698_210190198	TI_Stem&Early_Enterocyte
chr2_210517264_210517764	TI_Stem&AC_Stem&Early_Enterocyte&Enterocyte
chr2_210541316_210541816	TI_Stem
chr2_210546756_210547256	TI_Stem&AC_Stem&Early_Enterocyte&Enterocyte&Early_Colonocyte
chr2_211103951_211104451	TI_Stem
chr2_211149538_211150038	TI_Stem&Early_Enterocyte
chr2_211181383_211181883	TI_Stem&AC_Stem
chr2_211373166_211373666	TI_Stem&AC_Stem&AC_Goblet&EEC
chr2_211766640_211767140	TI_Stem&Early_Enterocyte
chr2_212227680_212228180	TI_Stem&Fibroblast
chr2_212359382_212359882	TI_Stem&Early_Enterocyte&Enterocyte
chr2_212539055_212539555	TI_Stem&AC_Stem&Fibroblast
chr2_212686243_212686743	TI_Stem
chr2_215333095_215333595	TI_Stem&Enterocyte&Early_Colonocyte
chr2_215435842_215436342	TI_Stem&AC_Stem&EEC&GC_B&Mast&Fibroblast&Endothelium&Glial
chr2_215805428_215805928	TI_Stem
chr2_216075713_216076213	TI_Stem&Enterocyte&Early_Colonocyte
chr2_216108344_216108844	TI_Stem
chr2_216213151_216213651	TI_Stem
chr2_216532530_216533030	TI_Stem&Early_Enterocyte
chr2_216538476_216538976	TI_Stem
chr2_216539852_216540352	TI_Stem&Early_Enterocyte&EEC
chr2_216551128_216551628	TI_Stem&AC_Stem&Early_Colonocyte&AC_Goblet
chr2_216606645_216607145	TI_Stem&EEC&gdT&Endothelium
chr2_216636580_216637080	TI_Stem&AC_Stem&Early_Enterocyte&Early_Colonocyte&AC_Goblet
chr2_216658772_216659272	TI_Stem&Early_Enterocyte
chr2_216665299_216665799	TI_Stem&Endothelium
chr2_216692196_216692696	TI_Stem&EEC&Fibroblast
chr2_216693072_216693572	TI_Stem&AC_Stem&Fibroblast
chr2_216694161_216694661	TI_Stem&Tuft&Fibroblast
chr2_216871483_216871983	TI_Stem
chr2_217434085_217434585	TI_Stem&Macrophage&Fibroblast&Pericyte&Endothelium
chr2_217804788_217805288	TI_Stem
chr2_217827251_217827751	TI_Stem&Macrophage&Endothelium
chr2_217836916_217837416	TI_Stem&AC_Stem&Fibroblast&Endothelium&Glial
chr2_217858562_217859062	TI_Stem&Fibroblast&Endothelium&Glial
chr2_217898307_217898807	TI_Stem
chr2_217899434_217899934	TI_Stem&Early_Enterocyte
chr2_217902597_217903097	TI_Stem&Macrophage&DC&Fibroblast&Pericyte&Endothelium
chr2_217919110_217919610	TI_Stem&AC_Stem
chr2_217933559_217934059	TI_Stem&AC_Stem&Endothelium
chr2_217943893_217944393	TI_Stem&AC_Stem&Tuft&Macrophage&Fibroblast&Endothelium
chr2_217978646_217979146	TI_Stem&Fibroblast&Endothelium
chr2_217987935_217988435	TI_Stem&AC_Stem&Early_Colonocyte&AC_Goblet&Tuft
chr2_217993021_217993521	TI_Stem
chr2_218010137_218010637	TI_Stem&Tuft&EEC&Fibroblast
chr2_218068998_218069498	TI_Stem
chr2_218175507_218176007	TI_Stem&BEST4
chr2_218264782_218265282	TI_Stem
chr2_218289403_218289903	TI_Stem&Enterocyte
chr2_218294538_218295038	TI_Stem
chr2_218295071_218295571	TI_Stem&Early_Enterocyte&TI_Goblet
chr2_218387204_218387704	TI_Stem&AC_Stem&Early_Colonocyte&TI_Goblet&EEC
chr2_218387803_218388303	TI_Stem&AC_Stem&Early_Colonocyte&AC_Goblet
chr2_218418779_218419279	TI_Stem&AC_Stem&Early_Enterocyte&Enterocyte&Early_Colonocyte
chr2_218448908_218449408	TI_Stem&Enterocyte&TI_Goblet
chr2_218659423_218659923	TI_Stem&CD4T&GC_B&NaiveB&MemoryB
chr2_218780903_218781403	TI_Stem&Early_Enterocyte&TI_Goblet
chr2_218799088_218799588	TI_Stem&AC_Stem&TI_Goblet&BEST4
chr2_218799677_218800177	TI_Stem
chr2_218806207_218806707	TI_Stem&Macrophage&Fibroblast
chr2_218859393_218859893	TI_Stem&NaiveB&Fibroblast
chr2_218860770_218861270	TI_Stem&Fibroblast&Glial
chr2_218918209_218918709	TI_Stem&AC_Stem
chr2_218952748_218953248	TI_Stem
chr2_218959344_218959844	TI_Stem&AC_Stem&EEC&GC_B&MemoryB&Plasma
chr2_219010106_219010606	TI_Stem
chr2_219049236_219049736	TI_Stem
chr2_219059856_219060356	TI_Stem
chr2_219070742_219071242	TI_Stem&AC_Stem&Early_Colonocyte
chr2_219071463_219071963	TI_Stem&Colonocyte
chr2_219122325_219122825	TI_Stem&AC_Stem&Early_Enterocyte&Early_Colonocyte&TI_Goblet
chr2_219124633_219125133	TI_Stem&AC_Stem&Early_Enterocyte&Early_Colonocyte&AC_Goblet
chr2_219243392_219243892	TI_Stem&Enterocyte
chr2_219249146_219249646	TI_Stem&AC_Stem&Early_Enterocyte&Early_Colonocyte&TI_Goblet&AC_Goblet
chr2_219484402_219484902	TI_Stem
chr2_219570419_219570919	TI_Stem&EEC&Fibroblast
chr2_219571324_219571824	TI_Stem&AC_Stem&EEC&Fibroblast&Endothelium
chr2_219576715_219577215	TI_Stem&Tuft
chr2_219627492_219627992	TI_Stem&AC_Stem&Neutrophil
chr2_219685018_219685518	TI_Stem&Early_Colonocyte&AC_Goblet&BEST4&GC_B
chr2_220154335_220154835	TI_Stem
chr2_220165333_220165833	TI_Stem&AC_Stem&AC_Goblet
chr2_220670537_220671037	TI_Stem&AC_Goblet&Endothelium
chr2_221322678_221323178	TI_Stem&Early_Colonocyte
chr2_221364625_221365125	TI_Stem
chr2_221431421_221431921	TI_Stem&AC_Stem
chr2_221490439_221490939	TI_Stem
chr2_221518787_221519287	TI_Stem&AC_Stem&Early_Colonocyte&Endothelium
chr2_221527696_221528196	TI_Stem&AC_Stem&Early_Colonocyte&TI_Goblet&AC_Goblet
chr2_221530054_221530554	TI_Stem
chr2_222155187_222155687	TI_Stem
chr2_222290804_222291304	TI_Stem&EEC&Glial
chr2_222298290_222298790	TI_Stem
chr2_222307081_222307581	TI_Stem&AC_Stem
chr2_222318119_222318619	TI_Stem&GC_B
chr2_222337177_222337677	TI_Stem
chr2_222423638_222424138	TI_Stem&AC_Stem
chr2_222433468_222433968	TI_Stem
chr2_222492658_222493158	TI_Stem&Early_Enterocyte&Enterocyte
chr2_222518565_222519065	TI_Stem&AC_Stem&Early_Colonocyte
chr2_222547950_222548450	TI_Stem&Tuft
chr2_222654705_222655205	TI_Stem
chr2_222671440_222671940	TI_Stem&Early_Colonocyte
chr2_222835428_222835928	TI_Stem&AC_Stem&Early_Colonocyte
chr2_222859804_222860304	TI_Stem&Colonocyte&Endothelium
chr2_223026310_223026810	TI_Stem&AC_Stem&EEC&Endothelium
chr2_223549125_223549625	TI_Stem&EEC
chr2_223674964_223675464	TI_Stem
chr2_223725480_223725980	TI_Stem&Fibroblast&Endothelium
chr2_223762675_223763175	TI_Stem&Enterocyte
chr2_223786188_223786688	TI_Stem&Early_Enterocyte&Early_Colonocyte
chr2_223795539_223796039	TI_Stem&Enterocyte
chr2_223796867_223797367	TI_Stem&Early_Enterocyte
chr2_223799210_223799710	TI_Stem&Early_Colonocyte
chr2_223852263_223852763	TI_Stem&Enterocyte
chr2_224008548_224009048	TI_Stem&AC_Stem&Early_Colonocyte
chr2_224039672_224040172	TI_Stem&Fibroblast
chr2_224155314_224155814	TI_Stem&Early_Enterocyte
chr2_224587087_224587587	TI_Stem&GC_B
chr2_224645730_224646230	TI_Stem&AC_Stem&Early_Colonocyte&Tuft
chr2_224929466_224929966	TI_Stem&AC_Stem
chr2_224966614_224967114	TI_Stem&AC_Stem&Early_Colonocyte&AC_Goblet
chr2_225017535_225018035	TI_Stem&AC_Stem&Early_Colonocyte&AC_Goblet&EEC
chr2_225032148_225032648	TI_Stem&Early_Colonocyte
chr2_225457521_225458021	TI_Stem&Enterocyte&TI_Goblet&EEC
chr2_225471349_225471849	TI_Stem&AC_Stem&TI_Goblet&AC_Goblet&EEC
chr2_225475029_225475529	TI_Stem
chr2_226215860_226216360	TI_Stem
chr2_226428076_226428576	TI_Stem&Early_Enterocyte
chr2_226445175_226445675	TI_Stem&Enterocyte
chr2_226493591_226494091	TI_Stem
chr2_226548714_226549214	TI_Stem
chr2_226551809_226552309	TI_Stem
chr2_226580993_226581493	TI_Stem&Enterocyte
chr2_226618623_226619123	TI_Stem&AC_Stem
chr2_226619134_226619634	TI_Stem&AC_Stem&AC_Goblet
chr2_226650108_226650608	TI_Stem&Endothelium
chr2_226656216_226656716	TI_Stem&Fibroblast
chr2_226673286_226673786	TI_Stem
chr2_226678413_226678913	TI_Stem&Early_Enterocyte&Enterocyte
chr2_226680605_226681105	TI_Stem&Early_Enterocyte
chr2_226694092_226694592	TI_Stem
chr2_226752917_226753417	TI_Stem&Early_Enterocyte&BEST4
chr2_226772660_226773160	TI_Stem&AC_Goblet&BEST4&GC_B&MemoryB&Plasma
chr2_226774647_226775147	TI_Stem
chr2_226799510_226800010	TI_Stem&GC_B&NaiveB&MemoryB&Plasma&Fibroblast
chr2_226801014_226801514	TI_Stem&EEC&CD8T&GC_B&NaiveB&MemoryB&Plasma&Fibroblast
chr2_226801552_226802052	TI_Stem&EEC
chr2_226908440_226908940	TI_Stem&Early_Enterocyte
chr2_227052803_227053303	TI_Stem&AC_Stem&AC_Goblet&BEST4
chr2_227129756_227130256	TI_Stem&Plasma&Endothelium
chr2_227376719_227377219	TI_Stem&Early_Enterocyte&Enterocyte
chr2_227406068_227406568	TI_Stem&Early_Enterocyte&Early_Colonocyte&Endothelium
chr2_227406618_227407118	TI_Stem&Early_Colonocyte
chr2_227601895_227602395	TI_Stem&AC_Stem&AC_Goblet
chr2_227613231_227613731	TI_Stem
chr2_227677881_227678381	TI_Stem&AC_Stem&Early_Colonocyte
chr2_227701510_227702010	TI_Stem&AC_Stem&Early_Colonocyte
chr2_227703185_227703685	TI_Stem
chr2_227717809_227718309	TI_Stem&AC_Stem&Early_Colonocyte
chr2_227721591_227722091	TI_Stem&Early_Enterocyte
chr2_227761528_227762028	TI_Stem
chr2_227781144_227781644	TI_Stem&AC_Stem
chr2_227796267_227796767	TI_Stem&Early_Enterocyte&Enterocyte&Early_Colonocyte
chr2_227799134_227799634	TI_Stem&Early_Enterocyte
chr2_227813569_227814069	TI_Stem&AC_Stem&BEST4
chr2_227871366_227871866	TI_Stem&AC_Stem
chr2_227921550_227922050	TI_Stem&AC_Stem&Early_Enterocyte&Early_Colonocyte
chr2_227932375_227932875	TI_Stem&AC_Stem
chr2_228048801_228049301	TI_Stem&Early_Colonocyte
chr2_228378680_228379180	TI_Stem
chr2_228383689_228384189	TI_Stem
chr2_228549543_228550043	TI_Stem
chr2_228556730_228557230	TI_Stem&AC_Stem&Early_Colonocyte&Colonocyte
chr2_229137549_229138049	TI_Stem&AC_Stem&Early_Colonocyte
chr2_229153225_229153725	TI_Stem&AC_Stem&Early_Colonocyte&Colonocyte
chr2_229160129_229160629	TI_Stem&Early_Colonocyte
chr2_229271109_229271609	TI_Stem&Early_Enterocyte
chr2_229714297_229714797	TI_Stem&AC_Stem&Early_Colonocyte&AC_Goblet&EEC
chr2_229921174_229921674	TI_Stem
chr2_229980345_229980845	TI_Stem&Fibroblast&Endothelium
chr2_230053846_230054346	TI_Stem
chr2_230170472_230170972	TI_Stem&Colonocyte&AC_Goblet
chr2_230513120_230513620	TI_Stem&Early_Enterocyte
chr2_230628006_230628506	TI_Stem&AC_Stem
chr2_230737696_230738196	TI_Stem&AC_Stem&Early_Colonocyte
chr2_230958742_230959242	TI_Stem
chr2_230987125_230987625	TI_Stem&AC_Stem&CD8T
chr2_231000229_231000729	TI_Stem&AC_Stem&EEC
chr2_231033638_231034138	TI_Stem
chr2_231034190_231034690	TI_Stem&AC_Stem&Early_Enterocyte&Early_Colonocyte&BEST4
chr2_231050234_231050734	TI_Stem&AC_Stem&Early_Colonocyte
chr2_231088720_231089220	TI_Stem&Enterocyte
chr2_231190417_231190917	TI_Stem&AC_Stem
chr2_231244567_231245067	TI_Stem&AC_Stem&Early_Colonocyte
chr2_231245081_231245581	TI_Stem&AC_Stem&Early_Enterocyte&Early_Colonocyte
chr2_231305194_231305694	TI_Stem
chr2_231343976_231344476	TI_Stem&Early_Colonocyte
chr2_231365126_231365626	TI_Stem&AC_Stem&Early_Colonocyte&TI_Goblet&AC_Goblet&EEC
chr2_231365652_231366152	TI_Stem&EEC
chr2_231405663_231406163	TI_Stem&NK&MemoryB
chr2_231409765_231410265	TI_Stem&Enterocyte
chr2_231413349_231413849	TI_Stem&Enterocyte
chr2_231563327_231563827	TI_Stem
chr2_231590646_231591146	TI_Stem&AC_Stem&AC_Goblet&Paneth
chr2_231608597_231609097	TI_Stem
chr2_231614100_231614600	TI_Stem&AC_Stem&Early_Colonocyte&AC_Goblet&Fibroblast&Endothelium
chr2_231614630_231615130	TI_Stem&AC_Goblet&GC_B&MemoryB&Macrophage&Endothelium
chr2_231616209_231616709	TI_Stem
chr2_231620914_231621414	TI_Stem&Fibroblast&Endothelium
chr2_231621532_231622032	TI_Stem&Early_Enterocyte&Fibroblast&Endothelium
chr2_231641991_231642491	TI_Stem
chr2_231666811_231667311	TI_Stem&Early_Colonocyte
chr2_231673900_231674400	TI_Stem&AC_Stem&Early_Colonocyte&TI_Goblet&AC_Goblet
chr2_231680964_231681464	TI_Stem&AC_Stem&Plasma&Fibroblast
chr2_231683454_231683954	TI_Stem&AC_Stem
chr2_231874998_231875498	TI_Stem&Early_Enterocyte&BEST4
chr2_231877759_231878259	TI_Stem
chr2_231880319_231880819	TI_Stem&Early_Colonocyte&Colonocyte
chr2_231883328_231883828	TI_Stem&Early_Enterocyte&BEST4
chr2_231903986_231904486	TI_Stem
chr2_232316360_232316860	TI_Stem&AC_Stem&Early_Colonocyte&Endothelium
chr2_232316875_232317375	TI_Stem&AC_Stem&Endothelium
chr2_232420577_232421077	TI_Stem&TI_Goblet&AC_Goblet&EEC
chr2_232502940_232503440	TI_Stem&EEC&gdT&Macrophage
chr2_232523623_232524123	TI_Stem
chr2_232573668_232574168	TI_Stem&Early_Colonocyte
chr2_232588801_232589301	TI_Stem&AC_Stem&Early_Colonocyte
chr2_232594673_232595173	TI_Stem&Colonocyte
chr2_232633277_232633777	TI_Stem&AC_Stem&Early_Colonocyte&Plasma&Fibroblast&Pericyte&Endothelium
chr2_232674424_232674924	TI_Stem&AC_Stem&Early_Colonocyte
chr2_232776381_232776881	TI_Stem&Early_Enterocyte&Enterocyte
chr2_232778712_232779212	TI_Stem&Early_Enterocyte&Enterocyte
chr2_232781664_232782164	TI_Stem&Early_Enterocyte&Enterocyte
chr2_232789012_232789512	TI_Stem&Early_Enterocyte
chr2_232797965_232798465	TI_Stem&AC_Stem&Early_Enterocyte&Early_Colonocyte
chr2_232925436_232925936	TI_Stem&Early_Enterocyte
chr2_232981327_232981827	TI_Stem&Early_Colonocyte
chr2_232988416_232988916	TI_Stem&Early_Enterocyte&Enterocyte&Early_Colonocyte
chr2_233011665_233012165	TI_Stem
chr2_233012352_233012852	TI_Stem&AC_Stem
chr2_233013052_233013552	TI_Stem&Early_Colonocyte
chr2_233247012_233247512	TI_Stem&AC_Stem&Early_Enterocyte&Early_Colonocyte
chr2_233280259_233280759	TI_Stem&Early_Enterocyte&Enterocyte
chr2_233297462_233297962	TI_Stem&Early_Enterocyte&Enterocyte
chr2_233336400_233336900	TI_Stem&Early_Enterocyte&Enterocyte&Colonocyte
chr2_233344346_233344846	TI_Stem&Enterocyte
chr2_233460700_233461200	TI_Stem&AC_Stem&AC_Goblet
chr2_233691345_233691845	TI_Stem&AC_Stem&Early_Colonocyte&TI_Goblet&AC_Goblet
chr2_233691995_233692495	TI_Stem&AC_Stem&Early_Enterocyte&Early_Colonocyte
chr2_233700120_233700620	TI_Stem&AC_Stem&Early_Enterocyte&Early_Colonocyte
chr2_233700650_233701150	TI_Stem
chr2_233756666_233757166	TI_Stem&Enterocyte
chr2_233901276_233901776	TI_Stem&Early_Enterocyte
chr2_233905868_233906368	TI_Stem&AC_Stem&Early_Enterocyte&Early_Colonocyte&BEST4
chr2_233915084_233915584	TI_Stem
chr2_233938902_233939402	TI_Stem
chr2_233981564_233982064	TI_Stem
chr2_233982308_233982808	TI_Stem&Glial
chr2_234025419_234025919	TI_Stem&CD4T&CD8T&gdT&NaiveB
chr2_234082259_234082759	TI_Stem&AC_Stem&Early_Enterocyte&Early_Colonocyte
chr2_234093226_234093726	TI_Stem
chr2_234102035_234102535	TI_Stem&AC_Stem&Tuft&CD4T
chr2_234147491_234147991	TI_Stem&AC_Stem&Early_Enterocyte&CD4T&CD8T
chr2_234218542_234219042	TI_Stem
chr2_234275472_234275972	TI_Stem
chr2_234463931_234464431	TI_Stem&TI_Goblet&CD4T&CD8T
chr2_234879971_234880471	TI_Stem
chr2_234887170_234887670	TI_Stem&Enterocyte&Tuft
chr2_234888390_234888890	TI_Stem
chr2_234917180_234917680	TI_Stem&AC_Stem&Early_Colonocyte
chr2_234951568_234952068	TI_Stem&AC_Stem&Early_Colonocyte&Tuft&Endothelium
chr2_234956218_234956718	TI_Stem&AC_Stem&Early_Enterocyte&Early_Colonocyte
chr2_234970353_234970853	TI_Stem&AC_Stem&Early_Enterocyte&Early_Colonocyte
chr2_234974694_234975194	TI_Stem&Early_Colonocyte
chr2_234977138_234977638	TI_Stem&Tuft
chr2_234980389_234980889	TI_Stem&AC_Stem&Early_Colonocyte&AC_Goblet
chr2_234983055_234983555	TI_Stem&AC_Stem&Early_Enterocyte&AC_Goblet
chr2_234983629_234984129	TI_Stem&EEC&Endothelium
chr2_234989221_234989721	TI_Stem&AC_Stem&Early_Colonocyte
chr2_234994079_234994579	TI_Stem&EEC
chr2_234995365_234995865	TI_Stem
chr2_234999666_235000166	TI_Stem
chr2_235000716_235001216	TI_Stem&AC_Stem&Early_Colonocyte
chr2_235008479_235008979	TI_Stem&AC_Stem&Early_Enterocyte&Early_Colonocyte&AC_Goblet
chr2_235010301_235010801	TI_Stem
chr2_235024482_235024982	TI_Stem&Enterocyte
chr2_235026885_235027385	TI_Stem&AC_Stem&Early_Enterocyte&Early_Colonocyte
chr2_235027429_235027929	TI_Stem&EEC
chr2_235050955_235051455	TI_Stem&AC_Goblet&EEC&Endothelium
chr2_235055837_235056337	TI_Stem
chr2_235088303_235088803	TI_Stem&Endothelium
chr2_235149651_235150151	TI_Stem&AC_Stem&Early_Colonocyte&Colonocyte&AC_Goblet
chr2_235155990_235156490	TI_Stem&Early_Colonocyte
chr2_235230722_235231222	TI_Stem&Fibroblast
chr2_235264433_235264933	TI_Stem
chr2_235319062_235319562	TI_Stem&TI_Goblet
chr2_235378233_235378733	TI_Stem&AC_Stem&Early_Colonocyte
chr2_235496185_235496685	TI_Stem&AC_Stem
chr2_235506562_235507062	TI_Stem&TI_Goblet&AC_Goblet
chr2_235511280_235511780	TI_Stem&AC_Stem&Early_Colonocyte
chr2_235518280_235518780	TI_Stem&AC_Stem&AC_Goblet
chr2_235538977_235539477	TI_Stem&AC_Stem&AC_Goblet
chr2_235540955_235541455	TI_Stem&Early_Enterocyte&TI_Goblet
chr2_235614408_235614908	TI_Stem
chr2_235640712_235641212	TI_Stem
chr2_235661141_235661641	TI_Stem&Early_Enterocyte&Enterocyte
chr2_235669250_235669750	TI_Stem&AC_Stem&Early_Colonocyte
chr2_235690027_235690527	TI_Stem&Enterocyte&Early_Colonocyte
chr2_236077662_236078162	TI_Stem
chr2_236078249_236078749	TI_Stem&AC_Stem&TI_Goblet
chr2_236083858_236084358	TI_Stem&AC_Stem
chr2_236168221_236168721	TI_Stem&AC_Stem
chr2_236169005_236169505	TI_Stem&Early_Colonocyte
chr2_236173180_236173680	TI_Stem&AC_Stem&EEC
chr2_236317860_236318360	TI_Stem&Early_Enterocyte&Fibroblast&Endothelium
chr2_236337571_236338071	TI_Stem&Early_Enterocyte&Enterocyte
chr2_236565143_236565643	TI_Stem
chr2_236569463_236569963	TI_Stem&Early_Enterocyte&Enterocyte&CD4T&CD8T&GC_B&NaiveB&MemoryB&Fibroblast&Endothelium
chr2_236822984_236823484	TI_Stem&Early_Enterocyte
chr2_236824786_236825286	TI_Stem&TI_Goblet&AC_Goblet&EEC&Fibroblast
chr2_236828742_236829242	TI_Stem
chr2_236836022_236836522	TI_Stem&Macrophage
chr2_237125918_237126418	TI_Stem
chr2_237128207_237128707	TI_Stem&Fibroblast&Pericyte&Endothelium
chr2_237205122_237205622	TI_Stem
chr2_237289120_237289620	TI_Stem&Enterocyte
chr2_237291277_237291777	TI_Stem&Early_Enterocyte&Macrophage&Fibroblast&Pericyte&Endothelium
chr2_237315111_237315611	TI_Stem&Fibroblast&Pericyte
chr2_237315784_237316284	TI_Stem&Fibroblast
chr2_237319177_237319677	TI_Stem
chr2_237324833_237325333	TI_Stem&Fibroblast&Endothelium
chr2_237359129_237359629	TI_Stem
chr2_237362930_237363430	TI_Stem
chr2_237421477_237421977	TI_Stem&CD4T&CD8T&Macrophage&Fibroblast&Endothelium
chr2_237438074_237438574	TI_Stem&AC_Stem&Early_Colonocyte&AC_Goblet
chr2_237489350_237489850	TI_Stem&AC_Stem&Early_Colonocyte&TI_Goblet&AC_Goblet
chr2_237507478_237507978	TI_Stem
chr2_237509814_237510314	TI_Stem&AC_Stem&AC_Goblet&Endothelium
chr2_237627328_237627828	TI_Stem&AC_Stem&EEC&NaiveB&Macrophage&Fibroblast&Endothelium
chr2_237662604_237663104	TI_Stem&AC_Stem&Early_Colonocyte&AC_Goblet&EEC
chr2_237693103_237693603	TI_Stem
chr2_237702309_237702809	TI_Stem&CD8T&NaiveB&MemoryB&Macrophage&Endothelium
chr2_237714900_237715400	TI_Stem
chr2_237715549_237716049	TI_Stem&AC_Stem&Early_Colonocyte
chr2_237754159_237754659	TI_Stem
chr2_237858263_237858763	TI_Stem&TI_Goblet&EEC&Fibroblast
chr2_237859397_237859897	TI_Stem&Early_Enterocyte&TI_Goblet
chr2_237859905_237860405	TI_Stem&Early_Enterocyte&TI_Goblet&Macrophage
chr2_237860446_237860946	TI_Stem&EEC
chr2_237861099_237861599	TI_Stem&Early_Enterocyte&TI_Goblet&AC_Goblet&BEST4&EEC
chr2_237862103_237862603	TI_Stem
chr2_237864929_237865429	TI_Stem&Early_Enterocyte&EEC
chr2_237866238_237866738	TI_Stem&Early_Enterocyte&EEC
chr2_237922511_237923011	TI_Stem&Enterocyte&TI_Goblet&EEC
chr2_237955965_237956465	TI_Stem&Endothelium
chr2_237965065_237965565	TI_Stem&Early_Enterocyte&Enterocyte&TI_Goblet&AC_Goblet
chr2_238064472_238064972	TI_Stem&Early_Enterocyte&Enterocyte
chr2_238096157_238096657	TI_Stem
chr2_238163691_238164191	TI_Stem&Early_Colonocyte
chr2_238239265_238239765	TI_Stem&Tuft&GC_B
chr2_238285689_238286189	TI_Stem&AC_Stem&Early_Colonocyte&AC_Goblet&BEST4&EEC&Fibroblast
chr2_238287575_238288075	TI_Stem&EEC&Macrophage
chr2_238290039_238290539	TI_Stem&AC_Stem&Early_Enterocyte&Early_Colonocyte&TI_Goblet&AC_Goblet&BEST4
chr2_238294532_238295032	TI_Stem&Early_Enterocyte
chr2_238299888_238300388	TI_Stem&AC_Stem&Early_Enterocyte&Early_Colonocyte
chr2_238305885_238306385	TI_Stem&Early_Colonocyte
chr2_238412289_238412789	TI_Stem&AC_Stem&Colonocyte
chr2_238418128_238418628	TI_Stem&AC_Stem&Early_Enterocyte&Early_Colonocyte&AC_Goblet
chr2_238597080_238597580	TI_Stem&Endothelium
chr2_238847052_238847552	TI_Stem&Fibroblast
chr2_238864128_238864628	TI_Stem&Fibroblast
chr2_238910815_238911315	TI_Stem&EEC
chr2_239075668_239076168	TI_Stem&AC_Stem&Early_Enterocyte&Early_Colonocyte&AC_Goblet&EEC
chr2_239109509_239110009	TI_Stem&TI_Goblet&AC_Goblet&EEC&Paneth
chr2_239113175_239113675	TI_Stem&EEC
chr2_239157739_239158239	TI_Stem&AC_Goblet
chr2_239208419_239208919	TI_Stem&TI_Goblet
chr2_239223683_239224183	TI_Stem&AC_Stem&Enterocyte
chr2_239246087_239246587	TI_Stem&AC_Stem&AC_Goblet
chr2_239299389_239299889	TI_Stem&AC_Stem&Early_Enterocyte&Early_Colonocyte&EEC
chr2_239319129_239319629	TI_Stem&gdT&Macrophage&Endothelium
chr2_239322707_239323207	TI_Stem&Enterocyte
chr2_239348615_239349115	TI_Stem&Early_Colonocyte
chr2_239407978_239408478	TI_Stem
chr2_239463556_239464056	TI_Stem
chr2_239465143_239465643	TI_Stem&Early_Enterocyte&EEC&Macrophage
chr2_239465646_239466146	TI_Stem&Early_Enterocyte&EEC&Macrophage
chr2_239481681_239482181	TI_Stem
chr2_239482759_239483259	TI_Stem&Early_Enterocyte&Enterocyte&EEC
chr2_239488939_239489439	TI_Stem
chr2_239611170_239611670	TI_Stem&Tuft&EEC
chr2_239814470_239814970	TI_Stem&Fibroblast&Endothelium
chr2_239997937_239998437	TI_Stem&AC_Stem
chr2_240452457_240452957	TI_Stem&AC_Stem&Plasma&Fibroblast
chr2_240455592_240456092	TI_Stem
chr2_240588008_240588508	TI_Stem
chr2_240687440_240687940	TI_Stem
chr2_240714312_240714812	TI_Stem
chr2_240896780_240897280	TI_Stem&AC_Stem&BEST4&EEC
chr2_240898358_240898858	TI_Stem&AC_Stem&EEC&Endothelium
chr2_240902696_240903196	TI_Stem&Enterocyte
chr2_241135678_241136178	TI_Stem&Enterocyte
chr2_241374621_241375121	TI_Stem&Early_Enterocyte&Early_Colonocyte
chr2_241393444_241393944	TI_Stem
chr2_241417654_241418154	TI_Stem&AC_Stem&EEC
chr2_241490014_241490514	TI_Stem&Early_Enterocyte&Early_Colonocyte
chr2_241494493_241494993	TI_Stem&AC_Stem&Early_Enterocyte&BEST4
chr2_241558409_241558909	TI_Stem&Early_Colonocyte&Fibroblast&Endothelium
chr2_241636195_241636695	TI_Stem&TI_Goblet&GC_B
chr2_241649889_241650389	TI_Stem
chr2_241964220_241964720	TI_Stem&Early_Enterocyte
chr2_242075681_242076181	TI_Stem&AC_Stem&Early_Colonocyte
chr2_242080644_242081144	TI_Stem
chr20_327059_327559	TI_Stem&AC_Stem&MemoryB&Plasma&Fibroblast&Pericyte
chr20_400341_400841	TI_Stem
chr20_555872_556372	TI_Stem&Early_Enterocyte
chr20_767853_768353	TI_Stem&Early_Colonocyte
chr20_768387_768887	TI_Stem&AC_Stem&Early_Enterocyte&Enterocyte&Early_Colonocyte
chr20_769769_770269	TI_Stem&Early_Colonocyte&Endothelium
chr20_775740_776240	TI_Stem&AC_Stem&Enterocyte
chr20_787749_788249	TI_Stem&Enterocyte
chr20_1005553_1006053	TI_Stem
chr20_1062273_1062773	TI_Stem
chr20_1184896_1185396	TI_Stem&Early_Enterocyte&Tuft&EEC
chr20_1187763_1188263	TI_Stem&Early_Enterocyte&Enterocyte&TI_Goblet&BEST4&Tuft&EEC
chr20_1195125_1195625	TI_Stem
chr20_1266621_1267121	TI_Stem&CD4T&CD8T&Plasma
chr20_1272723_1273223	TI_Stem
chr20_1274767_1275267	TI_Stem&Early_Enterocyte
chr20_1281577_1282077	TI_Stem&TI_Goblet&AC_Goblet&BEST4
chr20_1398104_1398604	TI_Stem&Enterocyte&MemoryB
chr20_1427609_1428109	TI_Stem&EEC
chr20_1467646_1468146	TI_Stem&AC_Stem&Early_Enterocyte&Early_Colonocyte&EEC&NaiveB&Macrophage&DC&Neutrophil
chr20_1758069_1758569	TI_Stem&Early_Enterocyte&Enterocyte
chr20_1798391_1798891	TI_Stem&EEC
chr20_1798947_1799447	TI_Stem&AC_Stem&AC_Goblet&EEC
chr20_1802984_1803484	TI_Stem&Tuft&EEC&GC_B&NaiveB&MemoryB&Macrophage&Neutrophil&Endothelium
chr20_1848317_1848817	TI_Stem&Early_Enterocyte
chr20_1855093_1855593	TI_Stem
chr20_1861633_1862133	TI_Stem&Early_Enterocyte
chr20_1894312_1894812	TI_Stem&Enterocyte&Tuft&Macrophage&Neutrophil&Fibroblast&Endothelium
chr20_1918649_1919149	TI_Stem&Macrophage
chr20_1920198_1920698	TI_Stem&Early_Enterocyte
chr20_1936022_1936522	TI_Stem&TI_Goblet&AC_Goblet&EEC
chr20_1947155_1947655	TI_Stem&Paneth&Macrophage&Neutrophil
chr20_2200551_2201051	TI_Stem
chr20_2305883_2306383	TI_Stem&AC_Stem&Early_Colonocyte&TI_Goblet&AC_Goblet&BEST4
chr20_2314942_2315442	TI_Stem&EEC&Fibroblast
chr20_2330034_2330534	TI_Stem&AC_Stem&TI_Goblet&AC_Goblet&EEC
chr20_2342205_2342705	TI_Stem
chr20_2578472_2578972	TI_Stem
chr20_2599208_2599708	TI_Stem&AC_Stem
chr20_2603535_2604035	TI_Stem
chr20_2604064_2604564	TI_Stem&AC_Stem
chr20_2604570_2605070	TI_Stem
chr20_2626830_2627330	TI_Stem&Colonocyte
chr20_2673995_2674495	TI_Stem&Early_Enterocyte&Early_Colonocyte
chr20_2919443_2919943	TI_Stem&AC_Stem&Colonocyte
chr20_2951222_2951722	TI_Stem&Early_Enterocyte&Enterocyte
chr20_3072089_3072589	TI_Stem&Early_Enterocyte&CD4T&CD8T&NaiveB&MemoryB
chr20_3167742_3168242	TI_Stem
chr20_3168265_3168765	TI_Stem&AC_Stem&Early_Enterocyte&Tuft
chr20_3172009_3172509	TI_Stem&Plasma
chr20_3172766_3173266	TI_Stem&CD4T&CD8T&gdT&NaiveB&MemoryB&Plasma
chr20_3181179_3181679	TI_Stem&AC_Stem&Early_Enterocyte&Early_Colonocyte
chr20_3203061_3203561	TI_Stem
chr20_3356267_3356767	TI_Stem
chr20_3364280_3364780	TI_Stem
chr20_3396448_3396948	TI_Stem
chr20_3407100_3407600	TI_Stem&Early_Enterocyte&TI_Goblet&Tuft&gdT&GC_B&NaiveB&MemoryB&Plasma&Macrophage&Fibroblast&Endothelium
chr20_3408591_3409091	TI_Stem&Early_Enterocyte&Enterocyte&CD4T&CD8T&gdT&NaiveB&Macrophage&Fibroblast&Endothelium&Glial
chr20_3437280_3437780	TI_Stem&Early_Enterocyte&Enterocyte
chr20_3686757_3687257	TI_Stem&AC_Stem&Early_Colonocyte&Fibroblast
chr20_3744934_3745434	TI_Stem&Early_Enterocyte&Enterocyte&GC_B
chr20_3777866_3778366	TI_Stem&CD8T&Plasma
chr20_3799660_3800160	TI_Stem&AC_Stem&TI_Goblet&AC_Goblet&Tuft&GC_B
chr20_3808007_3808507	TI_Stem&AC_Stem&Early_Colonocyte&Endothelium
chr20_3811565_3812065	TI_Stem&Early_Enterocyte&Fibroblast&Endothelium
chr20_3857254_3857754	TI_Stem&TI_Goblet
chr20_3910803_3911303	TI_Stem&AC_Stem&Early_Colonocyte&Colonocyte
chr20_3922616_3923116	TI_Stem
chr20_3969973_3970473	TI_Stem&Early_Enterocyte&EEC
chr20_4013918_4014418	TI_Stem&AC_Stem&Early_Enterocyte
chr20_4042296_4042796	TI_Stem&AC_Goblet&Tuft
chr20_4060269_4060769	TI_Stem&TI_Goblet&Macrophage&DC&Neutrophil
chr20_4064486_4064986	TI_Stem&Early_Colonocyte&Macrophage&Neutrophil&Fibroblast&Endothelium
chr20_4148525_4149025	TI_Stem&Early_Enterocyte&AC_Goblet&Macrophage
chr20_4153171_4153671	TI_Stem
chr20_4161896_4162396	TI_Stem&AC_Stem&Early_Enterocyte&Early_Colonocyte&AC_Goblet
chr20_4167640_4168140	TI_Stem&Tuft&Paneth&Glial
chr20_4171391_4171891	TI_Stem&EEC
chr20_4172364_4172864	TI_Stem&EEC
chr20_4215615_4216115	TI_Stem&AC_Stem&TI_Goblet&AC_Goblet&EEC&Paneth
chr20_4217409_4217909	TI_Stem&AC_Stem
chr20_4221342_4221842	TI_Stem&Early_Enterocyte&TI_Goblet&EEC
chr20_4222355_4222855	TI_Stem&Paneth
chr20_4244835_4245335	TI_Stem&Early_Colonocyte
chr20_4248949_4249449	TI_Stem
chr20_4249480_4249980	TI_Stem&EEC&Fibroblast
chr20_4294628_4295128	TI_Stem
chr20_4591854_4592354	TI_Stem
chr20_4592488_4592988	TI_Stem
chr20_4601488_4601988	TI_Stem
chr20_4603668_4604168	TI_Stem
chr20_4604527_4605027	TI_Stem&AC_Stem
chr20_4869475_4869975	TI_Stem&TI_Goblet&AC_Goblet&EEC
chr20_4926153_4926653	TI_Stem&AC_Goblet&Endothelium
chr20_5001268_5001768	TI_Stem&AC_Stem&CD4T&CD8T&gdT&NaiveB&Plasma
chr20_5073204_5073704	TI_Stem&AC_Stem&Early_Colonocyte&BEST4
chr20_5091863_5092363	TI_Stem&Enterocyte
chr20_5100673_5101173	TI_Stem
chr20_5108440_5108940	TI_Stem&BEST4
chr20_5202321_5202821	TI_Stem&AC_Stem&Early_Colonocyte&AC_Goblet
chr20_5481175_5481675	TI_Stem&AC_Stem
chr20_5481844_5482344	TI_Stem&Enterocyte
chr20_5514050_5514550	TI_Stem&Early_Enterocyte&Enterocyte
chr20_5528865_5529365	TI_Stem
chr20_5553390_5553890	TI_Stem
chr20_5621228_5621728	TI_Stem
chr20_5643682_5644182	TI_Stem&Early_Enterocyte
chr20_5737177_5737677	TI_Stem&Enterocyte
chr20_5748130_5748630	TI_Stem&AC_Stem&Early_Enterocyte
chr20_5760643_5761143	TI_Stem
chr20_5782109_5782609	TI_Stem&AC_Stem
chr20_5911207_5911707	TI_Stem&Early_Colonocyte&Tuft&EEC&GC_B
chr20_5973022_5973522	TI_Stem
chr20_6003260_6003760	TI_Stem
chr20_6058517_6059017	TI_Stem
chr20_6093976_6094476	TI_Stem&AC_Stem&Early_Colonocyte&Colonocyte&AC_Goblet
chr20_6095293_6095793	TI_Stem
chr20_6122119_6122619	TI_Stem
chr20_6480432_6480932	TI_Stem&AC_Stem&TI_Goblet&AC_Goblet
chr20_6490859_6491359	TI_Stem&TI_Goblet
chr20_6491998_6492498	TI_Stem&EEC
chr20_6492511_6493011	TI_Stem&TI_Goblet&Tuft&EEC
chr20_6495910_6496410	TI_Stem
chr20_6533323_6533823	TI_Stem&TI_Goblet&Fibroblast
chr20_6663725_6664225	TI_Stem&Early_Colonocyte&Colonocyte
chr20_6693371_6693871	TI_Stem&Early_Enterocyte&Colonocyte
chr20_6697997_6698497	TI_Stem&Early_Enterocyte&Enterocyte
chr20_6704200_6704700	TI_Stem&AC_Stem&Early_Enterocyte&Early_Colonocyte&AC_Goblet&EEC
chr20_6707905_6708405	TI_Stem&AC_Stem&Early_Colonocyte&Colonocyte
chr20_6735956_6736456	TI_Stem&Early_Enterocyte
chr20_6770439_6770939	TI_Stem&AC_Stem
chr20_6959987_6960487	TI_Stem&Early_Enterocyte&Early_Colonocyte
chr20_7926707_7927207	TI_Stem&Fibroblast&Endothelium
chr20_7936263_7936763	TI_Stem
chr20_7938014_7938514	TI_Stem
chr20_7940282_7940782	TI_Stem
chr20_8131858_8132358	TI_Stem&CD4T&CD8T&NK&Macrophage&Neutrophil&Fibroblast&Endothelium&Glial
chr20_8342317_8342817	TI_Stem
chr20_8362435_8362935	TI_Stem
chr20_8372802_8373302	TI_Stem&BEST4&EEC
chr20_8432024_8432524	TI_Stem&Early_Enterocyte&Endothelium
chr20_8432562_8433062	TI_Stem&Endothelium
chr20_8788794_8789294	TI_Stem&Early_Colonocyte&Colonocyte&AC_Goblet
chr20_8809280_8809780	TI_Stem
chr20_9067545_9068045	TI_Stem&AC_Stem&AC_Goblet&EEC&Endothelium
chr20_9068426_9068926	TI_Stem&AC_Stem&TI_Goblet&AC_Goblet&EEC&Endothelium
chr20_9202332_9202832	TI_Stem
chr20_9210899_9211399	TI_Stem
chr20_9301628_9302128	TI_Stem&AC_Stem&Early_Colonocyte&Endothelium
chr20_9302149_9302649	TI_Stem&AC_Stem&Endothelium
chr20_9319732_9320232	TI_Stem&AC_Goblet&BEST4
chr20_9329245_9329745	TI_Stem&EEC
chr20_9330008_9330508	TI_Stem&AC_Stem&Early_Enterocyte&Early_Colonocyte&Colonocyte&AC_Goblet
chr20_9330541_9331041	TI_Stem&AC_Stem
chr20_9389317_9389817	TI_Stem&Early_Enterocyte&Enterocyte
chr20_9617890_9618390	TI_Stem&Enterocyte
chr20_9742785_9743285	TI_Stem&Enterocyte&EEC
chr20_9838325_9838825	TI_Stem&EEC
chr20_9838836_9839336	TI_Stem&AC_Stem&EEC
chr20_9920863_9921363	TI_Stem&Early_Enterocyte&EEC
chr20_9927800_9928300	TI_Stem
chr20_9945349_9945849	TI_Stem
chr20_9977533_9978033	TI_Stem&Early_Enterocyte
chr20_9978275_9978775	TI_Stem&Macrophage
chr20_9981706_9982206	TI_Stem&AC_Stem&Early_Colonocyte&Colonocyte&BEST4
chr20_10032996_10033496	TI_Stem&AC_Stem
chr20_10111050_10111550	TI_Stem&AC_Stem&TI_Goblet&AC_Goblet&EEC
chr20_10172140_10172640	TI_Stem&EEC
chr20_10653460_10653960	TI_Stem&Fibroblast&Endothelium
chr20_10654513_10655013	TI_Stem&AC_Stem&Early_Enterocyte&Early_Colonocyte&BEST4
chr20_10656216_10656716	TI_Stem&AC_Stem&Early_Colonocyte
chr20_10664017_10664517	TI_Stem
chr20_10664522_10665022	TI_Stem&Early_Enterocyte
chr20_10671378_10671878	TI_Stem&Early_Enterocyte&Endothelium
chr20_10671973_10672473	TI_Stem&AC_Stem&Early_Colonocyte&AC_Goblet&Fibroblast&Endothelium
chr20_10708772_10709272	TI_Stem&AC_Stem&Enterocyte&Early_Colonocyte
chr20_10719792_10720292	TI_Stem&AC_Stem&Early_Colonocyte
chr20_10861556_10862056	TI_Stem&Early_Colonocyte
chr20_10984256_10984756	TI_Stem
chr20_11195145_11195645	TI_Stem&AC_Stem&Early_Colonocyte
chr20_11207751_11208251	TI_Stem&Early_Enterocyte&Enterocyte
chr20_11266375_11266875	TI_Stem
chr20_11455412_11455912	TI_Stem&Early_Colonocyte&Colonocyte
chr20_11687579_11688079	TI_Stem&AC_Stem&AC_Goblet&BEST4&EEC
chr20_11890582_11891082	TI_Stem&Enterocyte&EEC
chr20_11982539_11983039	TI_Stem&Enterocyte&TI_Goblet
chr20_11996119_11996619	TI_Stem&Early_Colonocyte&Glial
chr20_12177556_12178056	TI_Stem&AC_Stem&Early_Colonocyte&AC_Goblet
chr20_12555302_12555802	TI_Stem
chr20_12640226_12640726	TI_Stem
chr20_12644393_12644893	TI_Stem&AC_Stem&Early_Colonocyte
chr20_12722008_12722508	TI_Stem
chr20_12750168_12750668	TI_Stem
chr20_13008701_13009201	TI_Stem
chr20_13035366_13035866	TI_Stem&Early_Enterocyte&TI_Goblet
chr20_13089946_13090446	TI_Stem&Early_Enterocyte&Early_Colonocyte
chr20_13102692_13103192	TI_Stem
chr20_13221510_13222010	TI_Stem&AC_Stem&CD4T&CD8T&gdT
chr20_13786065_13786565	TI_Stem&Early_Colonocyte
chr20_13800711_13801211	TI_Stem&AC_Stem&Fibroblast
chr20_14415508_14416008	TI_Stem&Early_Enterocyte&Enterocyte
chr20_14580600_14581100	TI_Stem
chr20_14717414_14717914	TI_Stem&Early_Enterocyte
chr20_14881254_14881754	TI_Stem&Early_Enterocyte
chr20_14919711_14920211	TI_Stem&AC_Stem
chr20_14979471_14979971	TI_Stem&Early_Enterocyte
chr20_14986057_14986557	TI_Stem&Early_Enterocyte&Early_Colonocyte
chr20_15076765_15077265	TI_Stem&AC_Stem
chr20_15182098_15182598	TI_Stem
chr20_15446263_15446763	TI_Stem
chr20_15475379_15475879	TI_Stem&BEST4&EEC
chr20_15711303_15711803	TI_Stem
chr20_15862090_15862590	TI_Stem&AC_Stem
chr20_15863289_15863789	TI_Stem
chr20_15943766_15944266	TI_Stem
chr20_16271417_16271917	TI_Stem&EEC
chr20_16283931_16284431	TI_Stem&EEC
chr20_16287753_16288253	TI_Stem
chr20_16484351_16484851	TI_Stem
chr20_16569696_16570196	TI_Stem
chr20_16580117_16580617	TI_Stem
chr20_16580902_16581402	TI_Stem&Early_Enterocyte
chr20_16587009_16587509	TI_Stem&Enterocyte
chr20_16615146_16615646	TI_Stem&Fibroblast&Glial
chr20_16926582_16927082	TI_Stem&Early_Enterocyte&EEC
chr20_17226561_17227061	TI_Stem&AC_Stem&EEC&Fibroblast&Glial
chr20_17556788_17557288	TI_Stem&EEC&Endothelium
chr20_17557589_17558089	TI_Stem&Early_Colonocyte&AC_Goblet&EEC&Paneth
chr20_17565346_17565846	TI_Stem&Early_Colonocyte&Colonocyte
chr20_17572112_17572612	TI_Stem&Early_Colonocyte&AC_Goblet
chr20_17611286_17611786	TI_Stem
chr20_17611792_17612292	TI_Stem
chr20_17614441_17614941	TI_Stem&TI_Goblet&Fibroblast
chr20_17649065_17649565	TI_Stem
chr20_17698318_17698818	TI_Stem
chr20_17700020_17700520	TI_Stem&Early_Enterocyte
chr20_17710607_17711107	TI_Stem&Early_Enterocyte&Fibroblast
chr20_17722044_17722544	TI_Stem&Early_Enterocyte&Paneth
chr20_17731422_17731922	TI_Stem&Early_Enterocyte&Enterocyte
chr20_17733890_17734390	TI_Stem&Early_Enterocyte
chr20_17741170_17741670	TI_Stem&Early_Enterocyte
chr20_17767603_17768103	TI_Stem
chr20_17854213_17854713	TI_Stem
chr20_17855943_17856443	TI_Stem&AC_Stem&Early_Enterocyte&Early_Colonocyte&GC_B&Plasma
chr20_17863652_17864152	TI_Stem&Enterocyte
chr20_17873907_17874407	TI_Stem&AC_Stem&Early_Enterocyte&Early_Colonocyte&TI_Goblet&AC_Goblet
chr20_17875220_17875720	TI_Stem&AC_Stem&Early_Enterocyte&TI_Goblet
chr20_17925120_17925620	TI_Stem&Early_Colonocyte
chr20_17925622_17926122	TI_Stem
chr20_18056307_18056807	TI_Stem&Enterocyte
chr20_18057703_18058203	TI_Stem&Early_Colonocyte&TI_Goblet
chr20_18058433_18058933	TI_Stem
chr20_18103463_18103963	TI_Stem&AC_Stem&TI_Goblet&AC_Goblet&EEC
chr20_18166168_18166668	TI_Stem&AC_Stem&Early_Colonocyte
chr20_18252593_18253093	TI_Stem
chr20_18263692_18264192	TI_Stem&AC_Stem&Early_Enterocyte&Early_Colonocyte
chr20_18269950_18270450	TI_Stem
chr20_18428663_18429163	TI_Stem&AC_Stem&Early_Colonocyte
chr20_18430085_18430585	TI_Stem&Early_Colonocyte
chr20_18431173_18431673	TI_Stem
chr20_18543944_18544444	TI_Stem&Early_Enterocyte&Paneth
chr20_18669617_18670117	TI_Stem
chr20_18679014_18679514	TI_Stem&Early_Enterocyte&Plasma
chr20_18691864_18692364	TI_Stem
chr20_18692425_18692925	TI_Stem
chr20_18727118_18727618	TI_Stem&Early_Enterocyte
chr20_19130208_19130708	TI_Stem&AC_Stem&TI_Goblet&AC_Goblet
chr20_19172608_19173108	TI_Stem
chr20_19211596_19212096	TI_Stem&AC_Stem&AC_Goblet&Neutrophil&Fibroblast
chr20_19212717_19213217	TI_Stem&AC_Stem&TI_Goblet&Tuft&EEC&gdT&Neutrophil&Fibroblast
chr20_19275180_19275680	TI_Stem&AC_Stem&Neutrophil&Fibroblast
chr20_19275702_19276202	TI_Stem&AC_Stem&Fibroblast&Endothelium
chr20_19365295_19365795	TI_Stem
chr20_19513083_19513583	TI_Stem
chr20_19620383_19620883	TI_Stem
chr20_19672461_19672961	TI_Stem
chr20_19710426_19710926	TI_Stem
chr20_19756489_19756989	TI_Stem&Early_Enterocyte&TI_Goblet
chr20_19757752_19758252	TI_Stem&AC_Stem&Early_Enterocyte&TI_Goblet&AC_Goblet&Tuft&Fibroblast
chr20_19758729_19759229	TI_Stem&AC_Goblet&Tuft&Macrophage&Fibroblast&Endothelium
chr20_19806962_19807462	TI_Stem&Endothelium
chr20_19888261_19888761	TI_Stem
chr20_19934609_19935109	TI_Stem&AC_Stem&NaiveB&Macrophage&Endothelium
chr20_19935822_19936322	TI_Stem&EEC
chr20_19942945_19943445	TI_Stem&Early_Enterocyte&BEST4&Macrophage&DC
chr20_19945647_19946147	TI_Stem&AC_Stem
chr20_20360339_20360839	TI_Stem&AC_Stem&Early_Colonocyte&AC_Goblet&EEC
chr20_20363692_20364192	TI_Stem&Tuft&EEC
chr20_20364221_20364721	TI_Stem&AC_Stem&Tuft&EEC
chr20_20369390_20369890	TI_Stem&AC_Stem&Tuft&EEC
chr20_20410639_20411139	TI_Stem&AC_Stem&EEC
chr20_20517293_20517793	TI_Stem
chr20_20548434_20548934	TI_Stem&EEC
chr20_20549106_20549606	TI_Stem&EEC
chr20_20549650_20550150	TI_Stem&Early_Colonocyte
chr20_20566483_20566983	TI_Stem&AC_Stem&EEC
chr20_20710037_20710537	TI_Stem&Endothelium
chr20_20872370_20872870	TI_Stem&Early_Enterocyte&EEC
chr20_21045603_21046103	TI_Stem&Early_Enterocyte&Enterocyte&EEC
chr20_21127133_21127633	TI_Stem&Early_Enterocyte
chr20_21509960_21510460	TI_Stem&EEC&Endothelium
chr20_21608263_21608763	TI_Stem&AC_Stem&Early_Colonocyte
chr20_21613485_21613985	TI_Stem&AC_Stem&Early_Enterocyte&EEC
chr20_21615476_21615976	TI_Stem&EEC
chr20_21622068_21622568	TI_Stem&EEC
chr20_21705636_21706136	TI_Stem&Fibroblast
chr20_21981920_21982420	TI_Stem&TI_Goblet
chr20_22046162_22046662	TI_Stem&Early_Enterocyte
chr20_22064516_22065016	TI_Stem
chr20_22071818_22072318	TI_Stem&Early_Enterocyte
chr20_22106252_22106752	TI_Stem
chr20_22163937_22164437	TI_Stem&Early_Enterocyte
chr20_22165631_22166131	TI_Stem
chr20_22223120_22223620	TI_Stem&Early_Enterocyte&Enterocyte
chr20_22247980_22248480	TI_Stem&Early_Enterocyte
chr20_22374018_22374518	TI_Stem&Early_Colonocyte
chr20_22411459_22411959	TI_Stem
chr20_22450506_22451006	TI_Stem&AC_Stem&Early_Enterocyte&Early_Colonocyte&Colonocyte&EEC
chr20_22453183_22453683	TI_Stem&AC_Stem
chr20_22462932_22463432	TI_Stem
chr20_22463567_22464067	TI_Stem&AC_Stem
chr20_22490022_22490522	TI_Stem&AC_Stem&Early_Colonocyte&AC_Goblet
chr20_22490722_22491222	TI_Stem&AC_Stem&Early_Enterocyte&Early_Colonocyte&TI_Goblet&AC_Goblet&EEC
chr20_22502702_22503202	TI_Stem&AC_Stem&TI_Goblet&AC_Goblet
chr20_22512405_22512905	TI_Stem&AC_Stem&TI_Goblet&AC_Goblet&EEC
chr20_22533935_22534435	TI_Stem
chr20_22577652_22578152	TI_Stem&TI_Goblet&AC_Goblet&EEC
chr20_22583743_22584243	TI_Stem&AC_Stem&Early_Colonocyte&TI_Goblet&AC_Goblet
chr20_22584517_22585017	TI_Stem&AC_Stem&Early_Colonocyte&Colonocyte&TI_Goblet&AC_Goblet&Tuft&EEC
chr20_22585088_22585588	TI_Stem&AC_Stem&AC_Goblet&EEC
chr20_22586608_22587108	TI_Stem&AC_Goblet&EEC
chr20_22931626_22932126	TI_Stem
chr20_23048422_23048922	TI_Stem&Macrophage&Neutrophil&Fibroblast&Endothelium
chr20_23049504_23050004	TI_Stem&Macrophage&DC&Fibroblast&Endothelium
chr20_23050010_23050510	TI_Stem&Macrophage&DC&Fibroblast&Endothelium
chr20_23050707_23051207	TI_Stem&Macrophage&DC&Fibroblast&Endothelium
chr20_23124888_23125388	TI_Stem
chr20_23164043_23164543	TI_Stem
chr20_23165322_23165822	TI_Stem&Enterocyte
chr20_23200908_23201408	TI_Stem
chr20_23340442_23340942	TI_Stem&Macrophage&Fibroblast&Endothelium
chr20_23359188_23359688	TI_Stem&AC_Stem&Tuft
chr20_23420274_23420774	TI_Stem&AC_Stem&Plasma
chr20_23435944_23436444	TI_Stem&AC_Stem
chr20_23436621_23437121	TI_Stem
chr20_23606506_23607006	TI_Stem&Macrophage&Fibroblast
chr20_23637172_23637672	TI_Stem&Enterocyte
chr20_23661379_23661879	TI_Stem&Early_Enterocyte
chr20_23889630_23890130	TI_Stem
chr20_24018720_24019220	TI_Stem
chr20_24022182_24022682	TI_Stem&AC_Stem&Early_Enterocyte
chr20_24095730_24096230	TI_Stem
chr20_24432023_24432523	TI_Stem&AC_Stem&Early_Enterocyte&Early_Colonocyte&Fibroblast
chr20_24437594_24438094	TI_Stem&AC_Stem&Early_Enterocyte&Early_Colonocyte
chr20_24448170_24448670	TI_Stem&AC_Stem
chr20_24469318_24469818	TI_Stem&AC_Stem&Fibroblast
chr20_24470116_24470616	TI_Stem&AC_Stem&Fibroblast
chr20_24470847_24471347	TI_Stem&Fibroblast
chr20_24497765_24498265	TI_Stem
chr20_24507382_24507882	TI_Stem&Fibroblast
chr20_24746207_24746707	TI_Stem&AC_Stem&Early_Enterocyte&Early_Colonocyte
chr20_24778717_24779217	TI_Stem
chr20_24861541_24862041	TI_Stem
chr20_24862434_24862934	TI_Stem
chr20_24930357_24930857	TI_Stem&AC_Stem&Early_Enterocyte&Early_Colonocyte
chr20_24934203_24934703	TI_Stem
chr20_24952879_24953379	TI_Stem&gdT&Macrophage
chr20_24968193_24968693	TI_Stem
chr20_24993595_24994095	TI_Stem&Macrophage
chr20_25000118_25000618	TI_Stem
chr20_25017261_25017761	TI_Stem&AC_Stem&Early_Colonocyte
chr20_25032695_25033195	TI_Stem&AC_Stem&Early_Enterocyte&Early_Colonocyte&Tuft&Glial
chr20_25033478_25033978	TI_Stem
chr20_25037704_25038204	TI_Stem&EEC&gdT
chr20_25061333_25061833	TI_Stem
chr20_25079113_25079613	TI_Stem&Early_Colonocyte&AC_Goblet&BEST4
chr20_25090666_25091166	TI_Stem&CD4T&CD8T
chr20_25115176_25115676	TI_Stem&AC_Stem&Early_Colonocyte
chr20_25259934_25260434	TI_Stem
chr20_25350602_25351102	TI_Stem&Enterocyte
chr20_25353944_25354444	TI_Stem&AC_Stem
chr20_25540164_25540664	TI_Stem&GC_B
chr20_25585302_25585802	TI_Stem&AC_Stem&AC_Goblet&Fibroblast
chr20_30579951_30580451	TI_Stem
chr20_30585216_30585716	TI_Stem&EEC
chr20_31565708_31566208	TI_Stem&Enterocyte
chr20_31566836_31567336	TI_Stem&Plasma
chr20_31586924_31587424	TI_Stem&BEST4
chr20_31608408_31608908	TI_Stem&AC_Stem&Early_Enterocyte&Enterocyte&TI_Goblet&BEST4
chr20_31664167_31664667	TI_Stem&AC_Stem&Early_Enterocyte&Early_Colonocyte
chr20_31665002_31665502	TI_Stem&AC_Stem
chr20_31704423_31704923	TI_Stem&AC_Stem&Early_Enterocyte&Early_Colonocyte
chr20_31708363_31708863	TI_Stem&AC_Stem&Plasma
chr20_31711943_31712443	TI_Stem&Endothelium
chr20_31712590_31713090	TI_Stem&AC_Stem&Early_Enterocyte&Endothelium
chr20_31719186_31719686	TI_Stem&Endothelium
chr20_31720059_31720559	TI_Stem&Enterocyte
chr20_31720673_31721173	TI_Stem&CD8T&GC_B
chr20_31721985_31722485	TI_Stem
chr20_31849368_31849868	TI_Stem&AC_Stem&EEC
chr20_31861377_31861877	TI_Stem&Early_Enterocyte&TI_Goblet
chr20_31870055_31870555	TI_Stem&TI_Goblet&Plasma&Macrophage&Fibroblast
chr20_31870646_31871146	TI_Stem
chr20_31917873_31918373	TI_Stem&Macrophage
chr20_31968338_31968838	TI_Stem&gdT&GC_B&NaiveB&Plasma&Endothelium
chr20_31994963_31995463	TI_Stem&Endothelium
chr20_32018275_32018775	TI_Stem&Tuft&EEC&Plasma
chr20_32181944_32182444	TI_Stem&Early_Enterocyte&Enterocyte&Early_Colonocyte
chr20_32182630_32183130	TI_Stem
chr20_32203790_32204290	TI_Stem&AC_Stem&Early_Colonocyte
chr20_32213766_32214266	TI_Stem
chr20_32216675_32217175	TI_Stem&Early_Enterocyte&Enterocyte
chr20_32226351_32226851	TI_Stem&AC_Stem&Early_Colonocyte
chr20_32229328_32229828	TI_Stem&AC_Stem
chr20_32255217_32255717	TI_Stem
chr20_32270501_32271001	TI_Stem
chr20_32282401_32282901	TI_Stem&AC_Stem&Endothelium
chr20_32358735_32359235	TI_Stem&Plasma&Endothelium
chr20_32473482_32473982	TI_Stem&Early_Enterocyte&TI_Goblet
chr20_32474745_32475245	TI_Stem&AC_Stem&Endothelium
chr20_32475296_32475796	TI_Stem&Early_Enterocyte&Enterocyte&Fibroblast
chr20_32475815_32476315	TI_Stem&AC_Goblet
chr20_32511007_32511507	TI_Stem&AC_Stem
chr20_32536827_32537327	TI_Stem&AC_Stem&TI_Goblet&Tuft
chr20_32628831_32629331	TI_Stem&Early_Enterocyte&EEC
chr20_33477341_33477841	TI_Stem&AC_Stem&TI_Goblet&AC_Goblet&Paneth
chr20_33477888_33478388	TI_Stem&AC_Goblet
chr20_33654131_33654631	TI_Stem&Enterocyte&TI_Goblet&AC_Goblet&Tuft
chr20_33654716_33655216	TI_Stem
chr20_33796460_33796960	TI_Stem&AC_Stem&TI_Goblet
chr20_33797104_33797604	TI_Stem
chr20_33843856_33844356	TI_Stem
chr20_33927558_33928058	TI_Stem&Early_Enterocyte&TI_Goblet
chr20_34190523_34191023	TI_Stem&Fibroblast
chr20_34215998_34216498	TI_Stem&Early_Enterocyte&Plasma
chr20_34523007_34523507	TI_Stem
chr20_34525879_34526379	TI_Stem&Early_Enterocyte&Colonocyte&TI_Goblet
chr20_34531149_34531649	TI_Stem
chr20_34543367_34543867	TI_Stem&Colonocyte
chr20_34546581_34547081	TI_Stem&EEC
chr20_34553404_34553904	TI_Stem&AC_Goblet&Paneth
chr20_34634394_34634894	TI_Stem&Early_Colonocyte&Colonocyte
chr20_34639897_34640397	TI_Stem&AC_Stem
chr20_34654222_34654722	TI_Stem&TI_Goblet
chr20_34861680_34862180	TI_Stem
chr20_34880031_34880531	TI_Stem&Early_Enterocyte
chr20_34907575_34908075	TI_Stem&Endothelium
chr20_34916784_34917284	TI_Stem&Enterocyte
chr20_34938387_34938887	TI_Stem&AC_Stem&Early_Colonocyte&AC_Goblet&BEST4
chr20_34945531_34946031	TI_Stem&AC_Stem&Early_Colonocyte
chr20_34959633_34960133	TI_Stem&Enterocyte&Colonocyte
chr20_34974598_34975098	TI_Stem&Early_Enterocyte
chr20_34994514_34995014	TI_Stem&Early_Enterocyte
chr20_34997178_34997678	TI_Stem&Early_Enterocyte
chr20_35039112_35039612	TI_Stem&Early_Enterocyte&Enterocyte&Early_Colonocyte&Colonocyte
chr20_35171633_35172133	TI_Stem&Early_Colonocyte&Fibroblast&Endothelium
chr20_35192372_35192872	TI_Stem&Early_Colonocyte
chr20_35226926_35227426	TI_Stem
chr20_35263091_35263591	TI_Stem&AC_Stem
chr20_35318426_35318926	TI_Stem&Enterocyte
chr20_35357583_35358083	TI_Stem
chr20_35561222_35561722	TI_Stem&EEC
chr20_35598741_35599241	TI_Stem&AC_Stem
chr20_36083096_36083596	TI_Stem&Early_Enterocyte&Enterocyte
chr20_36086683_36087183	TI_Stem&Early_Colonocyte
chr20_36092443_36092943	TI_Stem&AC_Stem&Early_Colonocyte
chr20_36105630_36106130	TI_Stem&AC_Stem&Early_Colonocyte
chr20_36112000_36112500	TI_Stem&AC_Stem
chr20_36118312_36118812	TI_Stem&AC_Stem&Early_Colonocyte&AC_Goblet&EEC
chr20_36122268_36122768	TI_Stem&AC_Stem&Early_Colonocyte
chr20_36154310_36154810	TI_Stem&AC_Stem&EEC&Plasma
chr20_36156595_36157095	TI_Stem&MemoryB&Plasma
chr20_36462660_36463160	TI_Stem&Fibroblast&Endothelium&Glial
chr20_36467072_36467572	TI_Stem&AC_Goblet&Glial
chr20_36469581_36470081	TI_Stem&EEC&Paneth
chr20_36470936_36471436	TI_Stem&EEC
chr20_36472736_36473236	TI_Stem&AC_Stem&Early_Enterocyte&TI_Goblet&AC_Goblet
chr20_36573174_36573674	TI_Stem&CD4T&CD8T&gdT&GC_B&NaiveB&MemoryB&Plasma&Macrophage&Neutrophil&Endothelium
chr20_36574604_36575104	TI_Stem&Early_Colonocyte&CD8T&Plasma
chr20_36575286_36575786	TI_Stem&AC_Stem&Plasma
chr20_36613910_36614410	TI_Stem&Early_Enterocyte
chr20_36642802_36643302	TI_Stem&EEC&gdT
chr20_36647152_36647652	TI_Stem
chr20_36647797_36648297	TI_Stem&Early_Enterocyte
chr20_36770622_36771122	TI_Stem
chr20_36875813_36876313	TI_Stem&Enterocyte
chr20_36886470_36886970	TI_Stem
chr20_37209578_37210078	TI_Stem
chr20_37222117_37222617	TI_Stem&AC_Stem&Early_Colonocyte
chr20_37303619_37304119	TI_Stem&AC_Stem&AC_Goblet
chr20_37535921_37536421	TI_Stem
chr20_37539918_37540418	TI_Stem
chr20_37710963_37711463	TI_Stem&AC_Goblet
chr20_37916095_37916595	TI_Stem&Early_Enterocyte&EEC
chr20_37986839_37987339	TI_Stem&AC_Stem&Early_Colonocyte
chr20_37993069_37993569	TI_Stem&Early_Enterocyte&Early_Colonocyte&BEST4
chr20_38110399_38110899	TI_Stem
chr20_38125514_38126014	TI_Stem&AC_Stem&TI_Goblet&AC_Goblet&EEC&Fibroblast
chr20_38127026_38127526	TI_Stem&Fibroblast&Pericyte
chr20_38152012_38152512	TI_Stem&Enterocyte
chr20_38343203_38343703	TI_Stem&EEC&Fibroblast
chr20_38373356_38373856	TI_Stem
chr20_38377233_38377733	TI_Stem&Early_Enterocyte
chr20_38460130_38460630	TI_Stem
chr20_38471184_38471684	TI_Stem
chr20_38730136_38730636	TI_Stem
chr20_38779681_38780181	TI_Stem
chr20_39210501_39211001	TI_Stem
chr20_39532164_39532664	TI_Stem&AC_Stem&Early_Colonocyte&AC_Goblet
chr20_39676188_39676688	TI_Stem&Enterocyte
chr20_39809215_39809715	TI_Stem
chr20_39839475_39839975	TI_Stem
chr20_40156872_40157372	TI_Stem
chr20_40212105_40212605	TI_Stem
chr20_40274959_40275459	TI_Stem&AC_Stem
chr20_40283615_40284115	TI_Stem&Early_Enterocyte
chr20_40284567_40285067	TI_Stem&Early_Enterocyte&Early_Colonocyte
chr20_40286922_40287422	TI_Stem&AC_Stem&Early_Enterocyte&Early_Colonocyte
chr20_40287653_40288153	TI_Stem&AC_Stem&Early_Enterocyte&Early_Colonocyte&Tuft
chr20_40331640_40332140	TI_Stem&Early_Colonocyte&Endothelium
chr20_40414360_40414860	TI_Stem&Early_Enterocyte
chr20_40415147_40415647	TI_Stem&AC_Stem&Early_Colonocyte&AC_Goblet
chr20_40563301_40563801	TI_Stem&AC_Stem&Early_Enterocyte&Early_Colonocyte
chr20_40689916_40690416	TI_Stem&Macrophage&Fibroblast
chr20_40706902_40707402	TI_Stem&GC_B
chr20_41005191_41005691	TI_Stem&Fibroblast&Endothelium
chr20_41017632_41018132	TI_Stem
chr20_41039019_41039519	TI_Stem&Early_Enterocyte&Enterocyte
chr20_41138345_41138845	TI_Stem&CD8T
chr20_41318285_41318785	TI_Stem&Enterocyte
chr20_41460982_41461482	TI_Stem
chr20_41476102_41476602	TI_Stem&AC_Stem&AC_Goblet
chr20_41508297_41508797	TI_Stem&EEC
chr20_41538852_41539352	TI_Stem&EEC
chr20_41617011_41617511	TI_Stem
chr20_41643458_41643958	TI_Stem&Tuft
chr20_41650455_41650955	TI_Stem&AC_Stem&Early_Colonocyte&TI_Goblet&AC_Goblet&Tuft&EEC
chr20_41654266_41654766	TI_Stem&AC_Stem&EEC
chr20_41688192_41688692	TI_Stem&AC_Stem
chr20_41884151_41884651	TI_Stem
chr20_42093480_42093980	TI_Stem&EEC&Paneth&Fibroblast
chr20_42098332_42098832	TI_Stem
chr20_42099103_42099603	TI_Stem&EEC
chr20_42100126_42100626	TI_Stem&EEC
chr20_42572540_42573040	TI_Stem&AC_Stem
chr20_43904120_43904620	TI_Stem&Tuft
chr20_43914560_43915060	TI_Stem&AC_Stem&CD4T&gdT&MemoryB&Plasma&Endothelium
chr20_43932706_43933206	TI_Stem
chr20_43983824_43984324	TI_Stem&gdT
chr20_43984433_43984933	TI_Stem&AC_Stem&Early_Enterocyte&Early_Colonocyte&BEST4
chr20_43985096_43985596	TI_Stem
chr20_44018055_44018555	TI_Stem&AC_Stem&Early_Enterocyte&Early_Colonocyte&AC_Goblet
chr20_44177069_44177569	TI_Stem&AC_Stem&Early_Enterocyte
chr20_44219680_44220180	TI_Stem&CD8T
chr20_44223613_44224113	TI_Stem&AC_Stem&Early_Enterocyte&Early_Colonocyte
chr20_44282091_44282591	TI_Stem&BEST4
chr20_44295994_44296494	TI_Stem&Early_Enterocyte&EEC
chr20_44302177_44302677	TI_Stem&Early_Colonocyte
chr20_44326528_44327028	TI_Stem
chr20_44351340_44351840	TI_Stem
chr20_44351994_44352494	TI_Stem&AC_Stem&Early_Enterocyte
chr20_44370514_44371014	TI_Stem&Early_Colonocyte&TI_Goblet&AC_Goblet
chr20_44387925_44388425	TI_Stem
chr20_44411141_44411641	TI_Stem&Early_Enterocyte
chr20_44434181_44434681	TI_Stem&Early_Enterocyte&Enterocyte&Early_Colonocyte&Colonocyte
chr20_44442591_44443091	TI_Stem&Early_Enterocyte&Early_Colonocyte&Colonocyte
chr20_44456941_44457441	TI_Stem&Early_Enterocyte&Enterocyte&TI_Goblet
chr20_44460750_44461250	TI_Stem
chr20_44461450_44461950	TI_Stem&Early_Enterocyte
chr20_44464942_44465442	TI_Stem&AC_Stem
chr20_44471358_44471858	TI_Stem
chr20_44523655_44524155	TI_Stem
chr20_44526100_44526600	TI_Stem
chr20_44682109_44682609	TI_Stem
chr20_44715072_44715572	TI_Stem
chr20_44728819_44729319	TI_Stem&EEC
chr20_44735591_44736091	TI_Stem
chr20_44736168_44736668	TI_Stem&TI_Goblet&Macrophage
chr20_44746725_44747225	TI_Stem&Early_Enterocyte&EEC
chr20_44747436_44747936	TI_Stem
chr20_44909759_44910259	TI_Stem&Early_Colonocyte&CD4T&CD8T&gdT&GC_B&NaiveB&MemoryB&Plasma
chr20_45117603_45118103	TI_Stem&Enterocyte
chr20_45157939_45158439	TI_Stem&AC_Stem&Early_Colonocyte&Glial
chr20_45275308_45275808	TI_Stem
chr20_45308003_45308503	TI_Stem&AC_Stem
chr20_45322937_45323437	TI_Stem&Macrophage
chr20_45337689_45338189	TI_Stem&Early_Enterocyte&Enterocyte
chr20_45339733_45340233	TI_Stem
chr20_45343343_45343843	TI_Stem&AC_Stem&Early_Colonocyte&AC_Goblet
chr20_45345520_45346020	TI_Stem&AC_Goblet
chr20_45359691_45360191	TI_Stem&Enterocyte
chr20_45361007_45361507	TI_Stem
chr20_45419377_45419877	TI_Stem&AC_Stem&Early_Colonocyte&TI_Goblet&AC_Goblet&Tuft&EEC&GC_B&MemoryB
chr20_45465794_45466294	TI_Stem&Early_Enterocyte&BEST4
chr20_45469569_45470069	TI_Stem&AC_Stem&TI_Goblet&AC_Goblet
chr20_45470293_45470793	TI_Stem&Early_Enterocyte&AC_Goblet&EEC
chr20_45500015_45500515	TI_Stem&Early_Enterocyte&Enterocyte&Early_Colonocyte
chr20_45552407_45552907	TI_Stem&Early_Enterocyte&Early_Colonocyte&Colonocyte
chr20_45705161_45705661	TI_Stem&Early_Enterocyte
chr20_45771080_45771580	TI_Stem
chr20_45783849_45784349	TI_Stem&AC_Stem&Early_Colonocyte&AC_Goblet
chr20_46117972_46118472	TI_Stem&GC_B&NaiveB&MemoryB&Plasma&Macrophage&Fibroblast&Endothelium
chr20_46305501_46306001	TI_Stem&AC_Stem
chr20_46308281_46308781	TI_Stem&EEC&CD4T&GC_B&MemoryB&Plasma&Macrophage
chr20_46459055_46459555	TI_Stem&Early_Enterocyte&EEC
chr20_46513363_46513863	TI_Stem&EEC
chr20_46684321_46684821	TI_Stem&Fibroblast
chr20_46746922_46747422	TI_Stem&Early_Colonocyte
chr20_46758017_46758517	TI_Stem
chr20_46809897_46810397	TI_Stem
chr20_46810424_46810924	TI_Stem&AC_Stem
chr20_46811153_46811653	TI_Stem&AC_Stem
chr20_46816786_46817286	TI_Stem&AC_Stem&Early_Colonocyte
chr20_46850423_46850923	TI_Stem&Early_Colonocyte&BEST4
chr20_46920046_46920546	TI_Stem&AC_Stem&Early_Colonocyte
chr20_47055848_47056348	TI_Stem&AC_Stem&Early_Colonocyte&AC_Goblet
chr20_47097825_47098325	TI_Stem&AC_Stem&Early_Colonocyte&Colonocyte&AC_Goblet&BEST4
chr20_47199926_47200426	TI_Stem&Early_Enterocyte
chr20_47200604_47201104	TI_Stem&AC_Stem&Early_Colonocyte&Colonocyte
chr20_47242416_47242916	TI_Stem&AC_Stem&Early_Colonocyte&Tuft
chr20_47281801_47282301	TI_Stem
chr20_47303643_47304143	TI_Stem&Endothelium
chr20_47319711_47320211	TI_Stem&AC_Stem
chr20_47321311_47321811	TI_Stem&TI_Goblet&EEC
chr20_47357409_47357909	TI_Stem&GC_B
chr20_47359006_47359506	TI_Stem&Early_Colonocyte&Colonocyte
chr20_47493361_47493861	TI_Stem&Early_Enterocyte&Early_Colonocyte&Plasma
chr20_47663696_47664196	TI_Stem&GC_B
chr20_47711290_47711790	TI_Stem&Tuft&Fibroblast
chr20_47773453_47773953	TI_Stem&AC_Stem&Early_Colonocyte&BEST4&Endothelium
chr20_47774102_47774602	TI_Stem&AC_Stem&Early_Colonocyte&Endothelium
chr20_47785306_47785806	TI_Stem&AC_Stem&Early_Enterocyte&Early_Colonocyte&BEST4
chr20_47805902_47806402	TI_Stem
chr20_47809562_47810062	TI_Stem&Early_Colonocyte
chr20_47972179_47972679	TI_Stem&Endothelium
chr20_47989907_47990407	TI_Stem&AC_Stem&Early_Colonocyte&AC_Goblet&EEC
chr20_48203240_48203740	TI_Stem
chr20_48215516_48216016	TI_Stem&Early_Colonocyte
chr20_48282524_48283024	TI_Stem&Enterocyte
chr20_48283736_48284236	TI_Stem&EEC&Endothelium
chr20_48285600_48286100	TI_Stem&Early_Enterocyte
chr20_48299004_48299504	TI_Stem&Early_Enterocyte&Endothelium
chr20_48300488_48300988	TI_Stem
chr20_48626686_48627186	TI_Stem&Macrophage
chr20_48648426_48648926	TI_Stem&AC_Stem
chr20_48679558_48680058	TI_Stem&AC_Stem&Early_Enterocyte&Early_Colonocyte
chr20_48680606_48681106	TI_Stem&Early_Enterocyte
chr20_48681886_48682386	TI_Stem
chr20_48682563_48683063	TI_Stem&AC_Stem&Early_Enterocyte&Early_Colonocyte&Fibroblast&Endothelium
chr20_48686253_48686753	TI_Stem&Early_Colonocyte&Fibroblast&Endothelium
chr20_48690863_48691363	TI_Stem&Early_Enterocyte&Early_Colonocyte
chr20_48697828_48698328	TI_Stem&Fibroblast
chr20_48920759_48921259	TI_Stem&gdT&Macrophage
chr20_48945806_48946306	TI_Stem&AC_Stem&Early_Enterocyte&Early_Colonocyte&Colonocyte&AC_Goblet&BEST4
chr20_49306924_49307424	TI_Stem&TI_Goblet&EEC
chr20_49353323_49353823	TI_Stem&EEC&Endothelium
chr20_49356625_49357125	TI_Stem
chr20_49366700_49367200	TI_Stem&Early_Enterocyte
chr20_49515528_49516028	TI_Stem&TI_Goblet&AC_Goblet
chr20_49583455_49583955	TI_Stem&AC_Stem&EEC&Fibroblast
chr20_49583957_49584457	TI_Stem&Enterocyte&EEC&Fibroblast
chr20_49641904_49642404	TI_Stem&Tuft&CD8T&gdT
chr20_49690926_49691426	TI_Stem&Early_Enterocyte&Enterocyte
chr20_49696527_49697027	TI_Stem
chr20_49697035_49697535	TI_Stem
chr20_49701149_49701649	TI_Stem&GC_B&Mast
chr20_49811854_49812354	TI_Stem&EEC
chr20_49909976_49910476	TI_Stem&AC_Stem&Endothelium
chr20_49916364_49916864	TI_Stem&TI_Goblet&EEC
chr20_49928581_49929081	TI_Stem
chr20_49937566_49938066	TI_Stem&Early_Colonocyte&AC_Goblet
chr20_49965604_49966104	TI_Stem
chr20_49968729_49969229	TI_Stem&Early_Enterocyte&Endothelium
chr20_49969880_49970380	TI_Stem&Early_Enterocyte
chr20_49977259_49977759	TI_Stem&Enterocyte&Tuft
chr20_50038547_50039047	TI_Stem&AC_Stem&Tuft
chr20_50098896_50099396	TI_Stem&Early_Enterocyte
chr20_50131409_50131909	TI_Stem
chr20_50150424_50150924	TI_Stem&AC_Stem&Early_Colonocyte
chr20_50150963_50151463	TI_Stem&AC_Stem&Early_Colonocyte
chr20_50172231_50172731	TI_Stem&Early_Colonocyte&Fibroblast&Endothelium
chr20_50178612_50179112	TI_Stem&AC_Stem
chr20_50185007_50185507	TI_Stem&Early_Enterocyte&TI_Goblet&EEC
chr20_50187394_50187894	TI_Stem
chr20_50216502_50217002	TI_Stem&Neutrophil
chr20_50242998_50243498	TI_Stem&AC_Stem&Early_Colonocyte&Tuft&Paneth
chr20_50244363_50244863	TI_Stem
chr20_50248094_50248594	TI_Stem&Enterocyte
chr20_50249614_50250114	TI_Stem&AC_Stem
chr20_50266873_50267373	TI_Stem&AC_Stem&Early_Colonocyte&Tuft&Macrophage
chr20_50267538_50268038	TI_Stem&AC_Stem&Early_Enterocyte&Early_Colonocyte&Colonocyte
chr20_50276086_50276586	TI_Stem&Macrophage&DC&Neutrophil
chr20_50278904_50279404	TI_Stem
chr20_50292546_50293046	TI_Stem&Macrophage&Fibroblast&Endothelium
chr20_50303929_50304429	TI_Stem&Early_Colonocyte&Fibroblast
chr20_50305999_50306499	TI_Stem
chr20_50317496_50317996	TI_Stem&AC_Stem&Macrophage&DC
chr20_50321242_50321742	TI_Stem&Fibroblast
chr20_50330537_50331037	TI_Stem&Macrophage
chr20_50333787_50334287	TI_Stem&Fibroblast
chr20_50335049_50335549	TI_Stem&EEC&Macrophage&Neutrophil
chr20_50360023_50360523	TI_Stem&AC_Stem&TI_Goblet
chr20_50366530_50367030	TI_Stem&Enterocyte
chr20_50369512_50370012	TI_Stem&AC_Stem&Enterocyte
chr20_50379181_50379681	TI_Stem&Early_Enterocyte&Enterocyte
chr20_50388797_50389297	TI_Stem
chr20_50389397_50389897	TI_Stem&AC_Stem&Early_Colonocyte
chr20_50422240_50422740	TI_Stem&Early_Enterocyte&Early_Colonocyte&TI_Goblet&AC_Goblet
chr20_50446288_50446788	TI_Stem&AC_Stem&Early_Colonocyte&Colonocyte&AC_Goblet
chr20_50446861_50447361	TI_Stem&AC_Stem&Early_Colonocyte&Endothelium
chr20_50471153_50471653	TI_Stem&AC_Stem&Early_Colonocyte
chr20_50484128_50484628	TI_Stem&Macrophage
chr20_50492097_50492597	TI_Stem&Early_Enterocyte
chr20_50577124_50577624	TI_Stem&Early_Colonocyte&AC_Goblet
chr20_50624393_50624893	TI_Stem&EEC
chr20_50658758_50659258	TI_Stem&Endothelium
chr20_50678236_50678736	TI_Stem&Early_Enterocyte&Enterocyte
chr20_50683117_50683617	TI_Stem&Early_Enterocyte&Enterocyte
chr20_50689776_50690276	TI_Stem
chr20_50707460_50707960	TI_Stem&AC_Stem&Early_Enterocyte&Early_Colonocyte
chr20_50727995_50728495	TI_Stem
chr20_50744370_50744870	TI_Stem&Enterocyte
chr20_50746324_50746824	TI_Stem
chr20_50761615_50762115	TI_Stem&AC_Stem&Early_Colonocyte&Colonocyte
chr20_50850684_50851184	TI_Stem&AC_Stem
chr20_50854744_50855244	TI_Stem&AC_Stem
chr20_50856029_50856529	TI_Stem&Early_Enterocyte
chr20_51100539_51101039	TI_Stem&Early_Colonocyte&NaiveB
chr20_51132250_51132750	TI_Stem
chr20_51352747_51353247	TI_Stem
chr20_51456406_51456906	TI_Stem&AC_Stem&Early_Enterocyte&Fibroblast&Endothelium&Glial
chr20_51491871_51492371	TI_Stem&Macrophage&Endothelium
chr20_51492386_51492886	TI_Stem&BEST4&Macrophage&DC&Neutrophil&Endothelium
chr20_51541194_51541694	TI_Stem&CD4T&CD8T&gdT&MemoryB&Plasma&Macrophage&DC&Neutrophil&Endothelium
chr20_51561433_51561933	TI_Stem&EEC&Fibroblast&Endothelium
chr20_51562769_51563269	TI_Stem&AC_Stem&EEC&Fibroblast&Endothelium&Glial
chr20_51563754_51564254	TI_Stem&EEC&Fibroblast&Endothelium
chr20_51703706_51704206	TI_Stem&AC_Stem&Early_Colonocyte&EEC
chr20_51742049_51742549	TI_Stem
chr20_51744471_51744971	TI_Stem&Early_Colonocyte&AC_Goblet
chr20_51756642_51757142	TI_Stem
chr20_51760879_51761379	TI_Stem&AC_Stem
chr20_51767531_51768031	TI_Stem&EEC
chr20_51800059_51800559	TI_Stem&AC_Stem&EEC
chr20_51802174_51802674	TI_Stem
chr20_51803136_51803636	TI_Stem
chr20_51853147_51853647	TI_Stem&Early_Enterocyte
chr20_51860264_51860764	TI_Stem&Enterocyte&Early_Colonocyte
chr20_51910556_51911056	TI_Stem
chr20_51926856_51927356	TI_Stem&Early_Enterocyte
chr20_51931253_51931753	TI_Stem&EEC
chr20_51934243_51934743	TI_Stem&Early_Colonocyte&AC_Goblet&EEC
chr20_52017139_52017639	TI_Stem&TI_Goblet
chr20_52031888_52032388	TI_Stem&AC_Stem&Early_Enterocyte&Early_Colonocyte
chr20_52039820_52040320	TI_Stem&Early_Colonocyte
chr20_52104972_52105472	TI_Stem&AC_Stem&EEC&Endothelium
chr20_52160915_52161415	TI_Stem&Plasma
chr20_52231198_52231698	TI_Stem&AC_Stem&Early_Colonocyte
chr20_52493326_52493826	TI_Stem&Early_Enterocyte&EEC&Endothelium
chr20_52500100_52500600	TI_Stem
chr20_52539879_52540379	TI_Stem&Enterocyte
chr20_52540495_52540995	TI_Stem&Early_Enterocyte&Enterocyte
chr20_52789533_52790033	TI_Stem
chr20_52972136_52972636	TI_Stem&Early_Enterocyte&EEC&CD4T&Plasma&Fibroblast
chr20_52973036_52973536	TI_Stem&EEC&GC_B&MemoryB&Fibroblast
chr20_52974100_52974600	TI_Stem&Early_Enterocyte&EEC&CD4T
chr20_52975204_52975704	TI_Stem&Early_Enterocyte&EEC&CD4T
chr20_53343255_53343755	TI_Stem&AC_Stem&Early_Colonocyte
chr20_53621328_53621828	TI_Stem&Early_Enterocyte&Early_Colonocyte
chr20_53642518_53643018	TI_Stem&Early_Enterocyte&Macrophage
chr20_53677964_53678464	TI_Stem&Neutrophil
chr20_53699853_53700353	TI_Stem&Early_Enterocyte&Macrophage
chr20_53736064_53736564	TI_Stem
chr20_53737437_53737937	TI_Stem&Macrophage&DC
chr20_53738418_53738918	TI_Stem&Early_Enterocyte&TI_Goblet&EEC&Fibroblast
chr20_53763777_53764277	TI_Stem&AC_Stem&Early_Colonocyte&EEC
chr20_53870602_53871102	TI_Stem&AC_Stem&Early_Colonocyte
chr20_54054459_54054959	TI_Stem&AC_Stem&Early_Colonocyte
chr20_54067571_54068071	TI_Stem&Early_Colonocyte&Colonocyte&TI_Goblet&AC_Goblet&BEST4
chr20_54123530_54124030	TI_Stem&Early_Enterocyte&Colonocyte
chr20_54133326_54133826	TI_Stem&AC_Stem&Early_Colonocyte&Colonocyte
chr20_54172419_54172919	TI_Stem
chr20_54624635_54625135	TI_Stem&AC_Stem
chr20_54645739_54646239	TI_Stem
chr20_55508918_55509418	TI_Stem
chr20_55514881_55515381	TI_Stem&AC_Stem
chr20_55515752_55516252	TI_Stem
chr20_55528376_55528876	TI_Stem&AC_Stem&Early_Colonocyte
chr20_55634844_55635344	TI_Stem&Paneth
chr20_55650559_55651059	TI_Stem&AC_Stem
chr20_55668521_55669021	TI_Stem&AC_Stem&Early_Colonocyte
chr20_55679054_55679554	TI_Stem&Early_Colonocyte
chr20_55684691_55685191	TI_Stem&Early_Colonocyte&Colonocyte
chr20_55693529_55694029	TI_Stem
chr20_55763121_55763621	TI_Stem
chr20_55790237_55790737	TI_Stem&EEC
chr20_56001368_56001868	TI_Stem&Early_Enterocyte&EEC
chr20_56002981_56003481	TI_Stem&EEC
chr20_56003924_56004424	TI_Stem&EEC
chr20_56808564_56809064	TI_Stem&AC_Stem&Early_Colonocyte&AC_Goblet
chr20_56944532_56945032	TI_Stem&Fibroblast
chr20_57092012_57092512	TI_Stem&GC_B
chr20_57180868_57181368	TI_Stem&Neutrophil
chr20_57209995_57210495	TI_Stem&AC_Stem
chr20_57212430_57212930	TI_Stem&Fibroblast&Endothelium
chr20_57212943_57213443	TI_Stem&Fibroblast&Endothelium
chr20_57258126_57258626	TI_Stem
chr20_57266447_57266947	TI_Stem&EEC&Paneth&GC_B&Fibroblast
chr20_57326614_57327114	TI_Stem&AC_Stem&Early_Colonocyte&GC_B
chr20_57383398_57383898	TI_Stem&AC_Stem&Early_Colonocyte&Colonocyte&AC_Goblet&BEST4
chr20_57383961_57384461	TI_Stem&AC_Stem&Early_Colonocyte
chr20_57435513_57436013	TI_Stem&AC_Stem&Early_Colonocyte&Tuft&EEC&Paneth&NaiveB
chr20_57495146_57495646	TI_Stem
chr20_57579995_57580495	TI_Stem&Early_Colonocyte&BEST4
chr20_57604993_57605493	TI_Stem&Enterocyte&BEST4&NK
chr20_57611941_57612441	TI_Stem
chr20_57617990_57618490	TI_Stem&AC_Goblet&Plasma
chr20_57657667_57658167	TI_Stem&AC_Stem
chr20_57684947_57685447	TI_Stem&AC_Stem
chr20_57687204_57687704	TI_Stem
chr20_57694925_57695425	TI_Stem
chr20_57695897_57696397	TI_Stem
chr20_57748435_57748935	TI_Stem
chr20_57792608_57793108	TI_Stem
chr20_57877370_57877870	TI_Stem
chr20_57897346_57897846	TI_Stem&Enterocyte
chr20_57918500_57919000	TI_Stem&Enterocyte
chr20_57919019_57919519	TI_Stem&Enterocyte
chr20_57980335_57980835	TI_Stem&AC_Stem
chr20_58017091_58017591	TI_Stem&Glial
chr20_58017689_58018189	TI_Stem&AC_Stem&Early_Colonocyte&Glial
chr20_58085026_58085526	TI_Stem&AC_Stem&Early_Enterocyte&Early_Colonocyte&BEST4&Glial
chr20_58087211_58087711	TI_Stem
chr20_58150605_58151105	TI_Stem&AC_Stem&AC_Goblet
chr20_58224057_58224557	TI_Stem
chr20_58344279_58344779	TI_Stem
chr20_58372800_58373300	TI_Stem
chr20_58434355_58434855	TI_Stem&TI_Goblet
chr20_58437273_58437773	TI_Stem&Early_Enterocyte&Enterocyte
chr20_58447719_58448219	TI_Stem
chr20_58449507_58450007	TI_Stem&EEC
chr20_58480534_58481034	TI_Stem&Fibroblast
chr20_58649452_58649952	TI_Stem&Early_Enterocyte&CD4T&CD8T&gdT&GC_B
chr20_58855937_58856437	TI_Stem
chr20_59215108_59215608	TI_Stem&AC_Goblet&EEC
chr20_59291698_59292198	TI_Stem&Enterocyte
chr20_59308741_59309241	TI_Stem&Enterocyte
chr20_59330628_59331128	TI_Stem
chr20_59333934_59334434	TI_Stem&BEST4
chr20_59429314_59429814	TI_Stem&Macrophage
chr20_59455381_59455881	TI_Stem&Early_Enterocyte
chr20_59469709_59470209	TI_Stem&Early_Enterocyte
chr20_59515569_59516069	TI_Stem&Fibroblast
chr20_59519363_59519863	TI_Stem
chr20_59571520_59572020	TI_Stem&Fibroblast
chr20_59773283_59773783	TI_Stem
chr20_59820636_59821136	TI_Stem&AC_Stem&Tuft&Fibroblast
chr20_59824656_59825156	TI_Stem
chr20_59826349_59826849	TI_Stem&AC_Stem&TI_Goblet&AC_Goblet
chr20_59826957_59827457	TI_Stem&AC_Goblet
chr20_59830421_59830921	TI_Stem
chr20_59831283_59831783	TI_Stem
chr20_59834940_59835440	TI_Stem&Endothelium
chr20_59835743_59836243	TI_Stem&AC_Stem&Early_Enterocyte&Fibroblast&Endothelium
chr20_59925845_59926345	TI_Stem&AC_Stem&Early_Colonocyte&AC_Goblet
chr20_59933930_59934430	TI_Stem&EEC&Fibroblast
chr20_60340999_60341499	TI_Stem&AC_Stem&Early_Colonocyte
chr20_61251977_61252477	TI_Stem
chr20_61257532_61258032	TI_Stem
chr20_61266913_61267413	TI_Stem&AC_Goblet
chr20_61288502_61289002	TI_Stem
chr20_61299547_61300047	TI_Stem&AC_Stem
chr20_61821617_61822117	TI_Stem
chr20_61822208_61822708	TI_Stem
chr20_62067007_62067507	TI_Stem&Early_Enterocyte
chr20_62069826_62070326	TI_Stem
chr20_62094888_62095388	TI_Stem&AC_Stem
chr20_62104870_62105370	TI_Stem&AC_Stem&Early_Colonocyte
chr20_62119869_62120369	TI_Stem&Early_Enterocyte
chr20_62122867_62123367	TI_Stem&GC_B&Plasma
chr20_62227923_62228423	TI_Stem&AC_Stem
chr20_62244579_62245079	TI_Stem&Early_Enterocyte
chr20_62349874_62350374	TI_Stem
chr20_62352708_62353208	TI_Stem
chr20_62376404_62376904	TI_Stem&Fibroblast&Endothelium
chr20_62382641_62383141	TI_Stem
chr20_62410479_62410979	TI_Stem
chr20_62426693_62427193	TI_Stem&AC_Stem
chr20_62427375_62427875	TI_Stem&AC_Stem&Early_Enterocyte&Early_Colonocyte&AC_Goblet
chr20_62430188_62430688	TI_Stem&Paneth
chr20_62431045_62431545	TI_Stem
chr20_62461034_62461534	TI_Stem
chr20_62471913_62472413	TI_Stem&Enterocyte
chr20_62472530_62473030	TI_Stem&Early_Enterocyte&Enterocyte
chr20_62473190_62473690	TI_Stem&Enterocyte&EEC
chr20_62474246_62474746	TI_Stem&Early_Enterocyte
chr20_62475229_62475729	TI_Stem&Early_Enterocyte&Enterocyte&EEC
chr20_62475853_62476353	TI_Stem&Enterocyte&TI_Goblet&EEC
chr20_62508560_62509060	TI_Stem
chr20_62561962_62562462	TI_Stem&gdT
chr20_62623197_62623697	TI_Stem&Early_Enterocyte
chr20_62624329_62624829	TI_Stem&GC_B&MemoryB&Plasma
chr20_62642148_62642648	TI_Stem&AC_Stem&CD4T&CD8T&gdT&NaiveB&Plasma&Endothelium
chr20_62642772_62643272	TI_Stem&CD4T&CD8T&gdT&MemoryB&Plasma
chr20_62644167_62644667	TI_Stem&AC_Stem&TI_Goblet&AC_Goblet&Tuft
chr20_62645049_62645549	TI_Stem&AC_Stem&TI_Goblet&Tuft
chr20_62646738_62647238	TI_Stem&AC_Stem&Early_Enterocyte&Tuft&Paneth
chr20_62647533_62648033	TI_Stem&Plasma
chr20_62648100_62648600	TI_Stem
chr20_62666311_62666811	TI_Stem&AC_Stem&Early_Enterocyte&AC_Goblet&BEST4&Tuft
chr20_62666863_62667363	TI_Stem&AC_Stem&Early_Enterocyte&Early_Colonocyte&AC_Goblet&Tuft&Paneth&Macrophage
chr20_62667560_62668060	TI_Stem
chr20_62686080_62686580	TI_Stem&AC_Stem&TI_Goblet&AC_Goblet&Tuft&EEC&Paneth&Macrophage&Neutrophil
chr20_62694794_62695294	TI_Stem&AC_Stem
chr20_62697538_62698038	TI_Stem&AC_Stem&Tuft
chr20_62704397_62704897	TI_Stem&AC_Stem&BEST4&Tuft&Fibroblast&Endothelium
chr20_62713416_62713916	TI_Stem
chr20_62766663_62767163	TI_Stem&AC_Stem&Early_Colonocyte
chr20_62768674_62769174	TI_Stem&AC_Stem
chr20_62791375_62791875	TI_Stem&AC_Stem&Tuft&Endothelium
chr20_62815339_62815839	TI_Stem&Early_Enterocyte
chr20_62818406_62818906	TI_Stem&Endothelium
chr20_62824966_62825466	TI_Stem&Plasma
chr20_62831373_62831873	TI_Stem&AC_Stem&Tuft
chr20_62887378_62887878	TI_Stem
chr20_63191323_63191823	TI_Stem&AC_Stem&TI_Goblet&AC_Goblet
chr20_63292255_63292755	TI_Stem
chr20_63292776_63293276	TI_Stem
chr20_63404044_63404544	TI_Stem&AC_Stem
chr20_63502033_63502533	TI_Stem&GC_B
chr20_63538717_63539217	TI_Stem&AC_Stem&Early_Colonocyte&AC_Goblet
chr20_63545098_63545598	TI_Stem&AC_Stem&Early_Enterocyte&TI_Goblet&AC_Goblet
chr20_63577212_63577712	TI_Stem&AC_Stem&Early_Enterocyte
chr20_63628192_63628692	TI_Stem&Early_Enterocyte
chr20_63690837_63691337	TI_Stem&MemoryB
chr20_63692001_63692501	TI_Stem&Early_Colonocyte
chr20_63696293_63696793	TI_Stem&AC_Stem&Early_Enterocyte
chr20_63740731_63741231	TI_Stem&Fibroblast
chr20_63890642_63891142	TI_Stem&Early_Enterocyte&TI_Goblet
chr20_63891365_63891865	TI_Stem&Early_Enterocyte&Enterocyte
chr20_63901379_63901879	TI_Stem
chr20_63956965_63957465	TI_Stem
chr20_63957535_63958035	TI_Stem&AC_Stem&Early_Enterocyte&Paneth
chr20_64024083_64024583	TI_Stem&AC_Stem&Early_Enterocyte&Enterocyte&Early_Colonocyte&Colonocyte
chr20_64030427_64030927	TI_Stem&Early_Colonocyte&Colonocyte
chr20_64049483_64049983	TI_Stem&Endothelium
chr20_64084487_64084987	TI_Stem&NaiveB&MemoryB
chr20_64152867_64153367	TI_Stem&AC_Stem&Tuft
chr20_64189138_64189638	TI_Stem&AC_Stem&Early_Enterocyte&Paneth&Endothelium
chr20_64206572_64207072	TI_Stem
chr20_64217777_64218277	TI_Stem
chr20_64221149_64221649	TI_Stem&Tuft
chr20_64224263_64224763	TI_Stem&Fibroblast&Glial
chr20_64228668_64229168	TI_Stem&Early_Colonocyte
chr20_64229417_64229917	TI_Stem&AC_Stem&Early_Colonocyte
chr20_64232784_64233284	TI_Stem
chr20_64236395_64236895	TI_Stem&EEC
chr20_64284785_64285285	TI_Stem
chr21_14215845_14216345	TI_Stem&AC_Stem&AC_Goblet&EEC&MemoryB
chr21_14916525_14917025	TI_Stem&AC_Stem&Early_Colonocyte
chr21_15037328_15037828	TI_Stem&Early_Colonocyte
chr21_15037832_15038332	TI_Stem&Early_Colonocyte
chr21_15050867_15051367	TI_Stem&AC_Stem&Early_Colonocyte&Colonocyte
chr21_15051369_15051869	TI_Stem&AC_Stem&Early_Colonocyte&Colonocyte&BEST4
chr21_15084525_15085025	TI_Stem
chr21_15140444_15140944	TI_Stem&Early_Enterocyte&Enterocyte&TI_Goblet
chr21_15141466_15141966	TI_Stem&AC_Stem&Enterocyte&Early_Colonocyte
chr21_15173007_15173507	TI_Stem&AC_Goblet
chr21_15290582_15291082	TI_Stem&Enterocyte
chr21_15293238_15293738	TI_Stem&Fibroblast
chr21_15455304_15455804	TI_Stem
chr21_15455846_15456346	TI_Stem&Early_Enterocyte&Enterocyte
chr21_15627719_15628219	TI_Stem
chr21_15659652_15660152	TI_Stem&AC_Stem&Early_Enterocyte&Early_Colonocyte
chr21_15848523_15849023	TI_Stem&AC_Goblet
chr21_17089075_17089575	TI_Stem&AC_Stem&Early_Colonocyte&Colonocyte
chr21_17429874_17430374	TI_Stem&AC_Stem&Early_Colonocyte&BEST4
chr21_17436644_17437144	TI_Stem&EEC
chr21_17440805_17441305	TI_Stem&AC_Stem&Early_Colonocyte
chr21_17441312_17441812	TI_Stem&AC_Stem&Early_Colonocyte
chr21_17462262_17462762	TI_Stem&Enterocyte
chr21_17492784_17493284	TI_Stem
chr21_17500837_17501337	TI_Stem
chr21_17501349_17501849	TI_Stem&AC_Stem&Early_Colonocyte
chr21_17511761_17512261	TI_Stem
chr21_17527100_17527600	TI_Stem&Early_Enterocyte&TI_Goblet
chr21_17548187_17548687	TI_Stem&Early_Enterocyte
chr21_17604617_17605117	TI_Stem
chr21_18376584_18377084	TI_Stem
chr21_18411938_18412438	TI_Stem&Enterocyte
chr21_18475523_18476023	TI_Stem&Early_Enterocyte
chr21_18478491_18478991	TI_Stem&Early_Enterocyte&Early_Colonocyte
chr21_18601096_18601596	TI_Stem
chr21_18603238_18603738	TI_Stem&Early_Enterocyte
chr21_18661770_18662270	TI_Stem&Enterocyte
chr21_18894310_18894810	TI_Stem&EEC
chr21_18954522_18955022	TI_Stem&Early_Enterocyte
chr21_19048241_19048741	TI_Stem&Early_Enterocyte&BEST4
chr21_22374453_22374953	TI_Stem&AC_Stem&Early_Colonocyte
chr21_25764022_25764522	TI_Stem
chr21_25862004_25862504	TI_Stem&AC_Stem&Early_Colonocyte&Colonocyte&AC_Goblet
chr21_25938977_25939477	TI_Stem&Endothelium
chr21_25949679_25950179	TI_Stem&AC_Stem&Early_Colonocyte
chr21_25998120_25998620	TI_Stem&AC_Stem&Early_Enterocyte&Early_Colonocyte&Tuft&Paneth
chr21_26166835_26167335	TI_Stem&AC_Stem&Early_Colonocyte&AC_Goblet
chr21_26235090_26235590	TI_Stem&Early_Enterocyte
chr21_26251347_26251847	TI_Stem&AC_Stem
chr21_26374825_26375325	TI_Stem&AC_Stem&Early_Colonocyte&Endothelium
chr21_26842834_26843334	TI_Stem&AC_Stem&Early_Colonocyte&Colonocyte&Fibroblast&Pericyte&Endothelium
chr21_26845203_26845703	TI_Stem&AC_Stem&AC_Goblet&Fibroblast&Pericyte&Endothelium
chr21_27412491_27412991	TI_Stem&Early_Colonocyte&AC_Goblet
chr21_27532022_27532522	TI_Stem&AC_Stem&AC_Goblet
chr21_27704712_27705212	TI_Stem&AC_Stem&Early_Colonocyte
chr21_27713673_27714173	TI_Stem&AC_Stem&Early_Colonocyte
chr21_27777118_27777618	TI_Stem&Fibroblast
chr21_27777634_27778134	TI_Stem
chr21_28089783_28090283	TI_Stem
chr21_28393215_28393715	TI_Stem&AC_Stem&Early_Colonocyte&AC_Goblet
chr21_28393726_28394226	TI_Stem&AC_Stem&Early_Colonocyte
chr21_28734420_28734920	TI_Stem
chr21_29056506_29057006	TI_Stem&AC_Stem&Early_Colonocyte
chr21_29098622_29099122	TI_Stem&Early_Enterocyte&Enterocyte
chr21_29568223_29568723	TI_Stem&Enterocyte
chr21_29725424_29725924	TI_Stem&AC_Stem&Early_Colonocyte
chr21_31299223_31299723	TI_Stem
chr21_31644559_31645059	TI_Stem&Early_Enterocyte&Early_Colonocyte
chr21_31730907_31731407	TI_Stem
chr21_31865994_31866494	TI_Stem&AC_Stem&Early_Enterocyte&Early_Colonocyte&EEC
chr21_31872645_31873145	TI_Stem&AC_Stem&Early_Colonocyte
chr21_31873971_31874471	TI_Stem&EEC
chr21_31879345_31879845	TI_Stem&AC_Stem&Early_Enterocyte
chr21_31879877_31880377	TI_Stem&AC_Stem
chr21_31901323_31901823	TI_Stem&AC_Stem
chr21_31929433_31929933	TI_Stem
chr21_31941671_31942171	TI_Stem&AC_Stem
chr21_31942725_31943225	TI_Stem
chr21_32021571_32022071	TI_Stem&AC_Stem
chr21_32381952_32382452	TI_Stem&Early_Enterocyte
chr21_32382708_32383208	TI_Stem&Early_Enterocyte
chr21_32432957_32433457	TI_Stem
chr21_32572502_32573002	TI_Stem&AC_Stem&Early_Colonocyte&Tuft
chr21_32573018_32573518	TI_Stem&AC_Stem&Early_Colonocyte&Tuft
chr21_32600954_32601454	TI_Stem
chr21_32699200_32699700	TI_Stem&AC_Stem&Early_Enterocyte&Early_Colonocyte
chr21_32731847_32732347	TI_Stem
chr21_32807990_32808490	TI_Stem&Early_Colonocyte&Colonocyte&EEC
chr21_32817191_32817691	TI_Stem&AC_Stem&Early_Colonocyte
chr21_32826532_32827032	TI_Stem
chr21_33069787_33070287	TI_Stem&AC_Stem&Tuft&Macrophage&Neutrophil
chr21_33071912_33072412	TI_Stem&AC_Stem&Macrophage&Neutrophil
chr21_33201910_33202410	TI_Stem
chr21_33203854_33204354	TI_Stem&Early_Enterocyte&Enterocyte
chr21_33226136_33226636	TI_Stem&Enterocyte
chr21_33287035_33287535	TI_Stem&AC_Stem&Early_Enterocyte&Early_Colonocyte&Endothelium
chr21_33290323_33290823	TI_Stem&AC_Stem&Enterocyte&TI_Goblet&AC_Goblet&EEC
chr21_33299320_33299820	TI_Stem&Early_Enterocyte&GC_B&NaiveB&MemoryB&Macrophage
chr21_33300858_33301358	TI_Stem&BEST4&Macrophage&DC&Neutrophil&Endothelium
chr21_33302056_33302556	TI_Stem&Early_Enterocyte&Macrophage
chr21_33411916_33412416	TI_Stem
chr21_33412786_33413286	TI_Stem&Enterocyte
chr21_33644313_33644813	TI_Stem&Early_Colonocyte
chr21_33718865_33719365	TI_Stem&Early_Colonocyte&TI_Goblet&AC_Goblet
chr21_33971433_33971933	TI_Stem&AC_Goblet
chr21_34201826_34202326	TI_Stem&CD4T&NK&Fibroblast
chr21_34669572_34670072	TI_Stem&Fibroblast
chr21_34670103_34670603	TI_Stem&AC_Stem
chr21_34690349_34690849	TI_Stem&AC_Stem&Early_Colonocyte&AC_Goblet&EEC
chr21_34781363_34781863	TI_Stem
chr21_34796472_34796972	TI_Stem&Early_Enterocyte&Enterocyte
chr21_34800164_34800664	TI_Stem
chr21_34811456_34811956	TI_Stem&AC_Stem
chr21_34817769_34818269	TI_Stem&Early_Enterocyte&Enterocyte&Tuft
chr21_34818346_34818846	TI_Stem&AC_Stem&Fibroblast
chr21_34820005_34820505	TI_Stem
chr21_34822128_34822628	TI_Stem&TI_Goblet&BEST4&EEC
chr21_34863925_34864425	TI_Stem&AC_Stem&Early_Colonocyte
chr21_34877444_34877944	TI_Stem&AC_Stem&Early_Colonocyte
chr21_34926715_34927215	TI_Stem
chr21_34936809_34937309	TI_Stem
chr21_34956984_34957484	TI_Stem&Early_Enterocyte
chr21_34983592_34984092	TI_Stem&CD4T&CD8T&gdT
chr21_35005727_35006227	TI_Stem&Fibroblast
chr21_35063400_35063900	TI_Stem&Enterocyte
chr21_35136571_35137071	TI_Stem
chr21_35138726_35139226	TI_Stem&CD8T&GC_B
chr21_35254042_35254542	TI_Stem&AC_Stem&Early_Colonocyte&AC_Goblet
chr21_35275801_35276301	TI_Stem&AC_Stem
chr21_35294433_35294933	TI_Stem&AC_Stem&Early_Enterocyte&Early_Colonocyte
chr21_35438690_35439190	TI_Stem&AC_Stem&Early_Colonocyte&BEST4&NaiveB&MemoryB
chr21_35507285_35507785	TI_Stem&Early_Enterocyte
chr21_35520272_35520772	TI_Stem&AC_Stem&EEC
chr21_35796793_35797293	TI_Stem&Early_Colonocyte
chr21_35797460_35797960	TI_Stem&AC_Stem
chr21_35860143_35860643	TI_Stem&Enterocyte
chr21_35920371_35920871	TI_Stem
chr21_35922575_35923075	TI_Stem&Fibroblast&Glial
chr21_35927262_35927762	TI_Stem&EEC
chr21_35943869_35944369	TI_Stem&EEC
chr21_35953518_35954018	TI_Stem&TI_Goblet
chr21_35965661_35966161	TI_Stem&AC_Goblet
chr21_35974786_35975286	TI_Stem&TI_Goblet&AC_Goblet&Paneth
chr21_36030719_36031219	TI_Stem
chr21_36066449_36066949	TI_Stem&Enterocyte
chr21_36135394_36135894	TI_Stem&CD8T&gdT&NaiveB&Fibroblast&Endothelium
chr21_36141425_36141925	TI_Stem&BEST4
chr21_36142322_36142822	TI_Stem&AC_Stem&Early_Enterocyte&Early_Colonocyte&BEST4
chr21_36188133_36188633	TI_Stem&AC_Stem&Early_Enterocyte&Early_Colonocyte&TI_Goblet&AC_Goblet
chr21_36267846_36268346	TI_Stem
chr21_36377358_36377858	TI_Stem&AC_Stem&Early_Colonocyte
chr21_36640327_36640827	TI_Stem&AC_Stem&Early_Colonocyte&AC_Goblet&BEST4
chr21_36698193_36698693	TI_Stem
chr21_36718948_36719448	TI_Stem&Early_Colonocyte&Tuft
chr21_36773099_36773599	TI_Stem&AC_Stem
chr21_36927259_36927759	TI_Stem&AC_Stem&TI_Goblet&AC_Goblet&BEST4&EEC
chr21_37060293_37060793	TI_Stem&Early_Colonocyte&Colonocyte&AC_Goblet&EEC&Fibroblast
chr21_37072365_37072865	TI_Stem&EEC&Endothelium
chr21_37153140_37153640	TI_Stem&AC_Stem&Early_Colonocyte
chr21_37153925_37154425	TI_Stem&Early_Enterocyte&Tuft
chr21_37193619_37194119	TI_Stem&Early_Enterocyte&Enterocyte
chr21_37196813_37197313	TI_Stem&Early_Enterocyte
chr21_37198990_37199490	TI_Stem
chr21_37199603_37200103	TI_Stem&AC_Stem&Early_Enterocyte
chr21_37207435_37207935	TI_Stem&Paneth&Plasma
chr21_37550993_37551493	TI_Stem
chr21_37631578_37632078	TI_Stem&Endothelium
chr21_37829384_37829884	TI_Stem&Early_Enterocyte&TI_Goblet&AC_Goblet&EEC
chr21_38511617_38512117	TI_Stem&AC_Goblet
chr21_38541015_38541515	TI_Stem
chr21_38561566_38562066	TI_Stem&AC_Stem&Early_Colonocyte&AC_Goblet
chr21_38661165_38661665	TI_Stem&AC_Stem&Fibroblast
chr21_38735068_38735568	TI_Stem&Early_Enterocyte
chr21_38735705_38736205	TI_Stem&Early_Enterocyte
chr21_38744080_38744580	TI_Stem&TI_Goblet&BEST4&EEC&Endothelium
chr21_38747767_38748267	TI_Stem&Early_Enterocyte&Early_Colonocyte
chr21_38755594_38756094	TI_Stem&Early_Enterocyte&EEC
chr21_38767046_38767546	TI_Stem&CD4T&CD8T&gdT&GC_B&NaiveB
chr21_38784337_38784837	TI_Stem&Early_Enterocyte
chr21_38786931_38787431	TI_Stem&Early_Enterocyte
chr21_38794906_38795406	TI_Stem
chr21_38897370_38897870	TI_Stem
chr21_38908105_38908605	TI_Stem&Early_Enterocyte&Early_Colonocyte
chr21_38912981_38913481	TI_Stem&Early_Enterocyte&Enterocyte
chr21_38916149_38916649	TI_Stem&AC_Stem&Early_Colonocyte
chr21_38916868_38917368	TI_Stem&AC_Stem&Early_Colonocyte
chr21_38918847_38919347	TI_Stem&AC_Stem&Early_Enterocyte
chr21_38920990_38921490	TI_Stem&Early_Colonocyte
chr21_38921721_38922221	TI_Stem&AC_Stem&Early_Enterocyte&Early_Colonocyte
chr21_38956106_38956606	TI_Stem
chr21_38956659_38957159	TI_Stem&AC_Stem&Early_Colonocyte&AC_Goblet&EEC
chr21_38957568_38958068	TI_Stem&AC_Stem
chr21_38990347_38990847	TI_Stem&Fibroblast
chr21_38995157_38995657	TI_Stem&Early_Enterocyte
chr21_38995681_38996181	TI_Stem&Early_Enterocyte&Early_Colonocyte
chr21_39004058_39004558	TI_Stem&AC_Stem&Macrophage&DC&Fibroblast&Endothelium
chr21_39004721_39005221	TI_Stem&AC_Stem&Early_Colonocyte&Macrophage&DC&Fibroblast&Endothelium
chr21_39010131_39010631	TI_Stem&AC_Stem
chr21_39022498_39022998	TI_Stem
chr21_39034103_39034603	TI_Stem
chr21_39048015_39048515	TI_Stem&AC_Stem&Early_Enterocyte&AC_Goblet&Endothelium
chr21_39082547_39083047	TI_Stem&AC_Stem
chr21_39095029_39095529	TI_Stem&EEC&Macrophage&Fibroblast
chr21_39138095_39138595	TI_Stem
chr21_39193323_39193823	TI_Stem&Early_Colonocyte
chr21_39208824_39209324	TI_Stem&AC_Stem&Early_Colonocyte
chr21_39258153_39258653	TI_Stem&AC_Stem&Early_Colonocyte
chr21_39313986_39314486	TI_Stem&gdT&NaiveB
chr21_39332210_39332710	TI_Stem&TI_Goblet
chr21_39373572_39374072	TI_Stem
chr21_39612640_39613140	TI_Stem&Tuft&EEC
chr21_39625157_39625657	TI_Stem&Early_Enterocyte&TI_Goblet
chr21_39637324_39637824	TI_Stem&Early_Enterocyte&TI_Goblet&BEST4
chr21_39643290_39643790	TI_Stem&EEC
chr21_39696524_39697024	TI_Stem&EEC
chr21_40795265_40795765	TI_Stem&EEC
chr21_40846684_40847184	TI_Stem&EEC
chr21_41165164_41165664	TI_Stem&TI_Goblet&AC_Goblet&EEC
chr21_41166765_41167265	TI_Stem&AC_Goblet&Fibroblast
chr21_41168941_41169441	TI_Stem&Fibroblast
chr21_41169691_41170191	TI_Stem
chr21_41171190_41171690	TI_Stem&Endothelium
chr21_41207267_41207767	TI_Stem&EEC&Fibroblast
chr21_41207962_41208462	TI_Stem
chr21_41216963_41217463	TI_Stem
chr21_41217633_41218133	TI_Stem&AC_Stem&Early_Colonocyte
chr21_41227362_41227862	TI_Stem
chr21_41227901_41228401	TI_Stem&Early_Enterocyte&Colonocyte
chr21_41238791_41239291	TI_Stem
chr21_41242375_41242875	TI_Stem&Early_Enterocyte&Early_Colonocyte
chr21_41247604_41248104	TI_Stem&AC_Stem&Early_Colonocyte&AC_Goblet&EEC
chr21_41258549_41259049	TI_Stem&TI_Goblet&AC_Goblet&EEC
chr21_41294478_41294978	TI_Stem&Early_Enterocyte
chr21_41295784_41296284	TI_Stem&Early_Enterocyte&Early_Colonocyte
chr21_41307243_41307743	TI_Stem
chr21_41319201_41319701	TI_Stem&Enterocyte
chr21_41326714_41327214	TI_Stem&AC_Stem&Early_Enterocyte
chr21_41360105_41360605	TI_Stem&Early_Enterocyte
chr21_41478035_41478535	TI_Stem
chr21_41499413_41499913	TI_Stem
chr21_41501036_41501536	TI_Stem&Early_Enterocyte&Enterocyte
chr21_41506428_41506928	TI_Stem&Early_Colonocyte
chr21_41511762_41512262	TI_Stem&AC_Goblet&EEC
chr21_41519894_41520394	TI_Stem
chr21_41526179_41526679	TI_Stem&AC_Stem&Early_Colonocyte&Colonocyte&AC_Goblet&BEST4
chr21_41530253_41530753	TI_Stem&AC_Stem
chr21_41538596_41539096	TI_Stem
chr21_41575959_41576459	TI_Stem
chr21_41579596_41580096	TI_Stem&Early_Colonocyte&Colonocyte
chr21_41583211_41583711	TI_Stem&TI_Goblet&AC_Goblet
chr21_41593158_41593658	TI_Stem&Early_Enterocyte
chr21_41593720_41594220	TI_Stem&Early_Enterocyte&Enterocyte
chr21_41601848_41602348	TI_Stem&AC_Stem
chr21_41634201_41634701	TI_Stem&Early_Enterocyte&Early_Colonocyte
chr21_41664113_41664613	TI_Stem
chr21_41678270_41678770	TI_Stem&AC_Stem&Early_Enterocyte&Early_Colonocyte&BEST4
chr21_41684285_41684785	TI_Stem&Early_Colonocyte&TI_Goblet
chr21_41711595_41712095	TI_Stem&TI_Goblet
chr21_41715603_41716103	TI_Stem&Early_Enterocyte&Enterocyte
chr21_41745089_41745589	TI_Stem&Early_Enterocyte&Enterocyte
chr21_41751444_41751944	TI_Stem
chr21_41766006_41766506	TI_Stem
chr21_41766863_41767363	TI_Stem&Enterocyte&EEC
chr21_41779669_41780169	TI_Stem&AC_Stem&TI_Goblet&AC_Goblet
chr21_41786637_41787137	TI_Stem&AC_Stem&TI_Goblet&AC_Goblet
chr21_41968424_41968924	TI_Stem&AC_Stem&Early_Enterocyte
chr21_42056914_42057414	TI_Stem&AC_Stem&Early_Colonocyte&TI_Goblet&AC_Goblet&Tuft&Fibroblast
chr21_42062520_42063020	TI_Stem&CD4T&CD8T&gdT&GC_B&NaiveB&MemoryB&Plasma
chr21_42117358_42117858	TI_Stem
chr21_42119947_42120447	TI_Stem&AC_Stem&EEC&GC_B
chr21_42121818_42122318	TI_Stem
chr21_42307147_42307647	TI_Stem
chr21_42313564_42314064	TI_Stem&AC_Stem
chr21_42314587_42315087	TI_Stem
chr21_42315218_42315718	TI_Stem&AC_Stem&TI_Goblet&AC_Goblet&Paneth
chr21_42332858_42333358	TI_Stem&AC_Stem&AC_Goblet
chr21_42337771_42338271	TI_Stem&CD4T&Endothelium
chr21_42384931_42385431	TI_Stem&BEST4
chr21_42386107_42386607	TI_Stem
chr21_42388939_42389439	TI_Stem&Early_Enterocyte
chr21_42390685_42391185	TI_Stem
chr21_42395819_42396319	TI_Stem&Early_Enterocyte
chr21_42461871_42462371	TI_Stem&Early_Enterocyte&Early_Colonocyte
chr21_42462488_42462988	TI_Stem
chr21_42465107_42465607	TI_Stem&Enterocyte&TI_Goblet
chr21_42468518_42469018	TI_Stem&BEST4
chr21_42473967_42474467	TI_Stem&Early_Enterocyte&Enterocyte&Colonocyte&BEST4
chr21_42526304_42526804	TI_Stem&Early_Enterocyte&BEST4
chr21_42528208_42528708	TI_Stem&Plasma
chr21_42535197_42535697	TI_Stem&Tuft&GC_B&NaiveB&MemoryB&Plasma
chr21_42550757_42551257	TI_Stem&AC_Stem&AC_Goblet
chr21_42621121_42621621	TI_Stem
chr21_42648394_42648894	TI_Stem&AC_Stem
chr21_42648925_42649425	TI_Stem
chr21_42748589_42749089	TI_Stem&AC_Stem&Early_Colonocyte
chr21_42760809_42761309	TI_Stem&Enterocyte&EEC
chr21_42781291_42781791	TI_Stem&AC_Stem&Early_Enterocyte
chr21_42878814_42879314	TI_Stem&AC_Stem
chr21_42955602_42956102	TI_Stem&Early_Colonocyte&TI_Goblet&AC_Goblet
chr21_42956110_42956610	TI_Stem
chr21_43162941_43163441	TI_Stem
chr21_43196746_43197246	TI_Stem&AC_Stem&Early_Colonocyte
chr21_43288157_43288657	TI_Stem&TI_Goblet&AC_Goblet&Tuft&EEC&Paneth
chr21_43311303_43311803	TI_Stem&AC_Stem&Early_Colonocyte
chr21_43340702_43341202	TI_Stem
chr21_43382836_43383336	TI_Stem
chr21_43588940_43589440	TI_Stem&Early_Enterocyte&TI_Goblet
chr21_43609600_43610100	TI_Stem&AC_Stem&Early_Colonocyte&EEC
chr21_43611142_43611642	TI_Stem&AC_Stem
chr21_43712162_43712662	TI_Stem&AC_Stem&Early_Colonocyte&Colonocyte
chr21_43766903_43767403	TI_Stem
chr21_43812080_43812580	TI_Stem&AC_Stem&Early_Colonocyte&BEST4
chr21_43860425_43860925	TI_Stem&Fibroblast
chr21_43866747_43867247	TI_Stem&Early_Enterocyte
chr21_43880267_43880767	TI_Stem&Enterocyte
chr21_43921446_43921946	TI_Stem&CD4T&CD8T
chr21_43924207_43924707	TI_Stem
chr21_44074204_44074704	TI_Stem
chr21_44088924_44089424	TI_Stem&AC_Stem&Enterocyte&Early_Colonocyte
chr21_44089451_44089951	TI_Stem&AC_Stem
chr21_44090286_44090786	TI_Stem&NaiveB&MemoryB
chr21_44092210_44092710	TI_Stem&Enterocyte
chr21_44093680_44094180	TI_Stem&AC_Stem&Early_Enterocyte&Early_Colonocyte&Colonocyte
chr21_44274978_44275478	TI_Stem&AC_Stem
chr21_44285517_44286017	TI_Stem&EEC&Macrophage&Fibroblast
chr21_44348088_44348588	TI_Stem&AC_Stem
chr21_44369156_44369656	TI_Stem&EEC
chr21_44369790_44370290	TI_Stem&EEC&Macrophage
chr21_44482635_44483135	TI_Stem
chr21_44497805_44498305	TI_Stem
chr21_44498357_44498857	TI_Stem
chr21_44505500_44506000	TI_Stem
chr21_44509494_44509994	TI_Stem&AC_Stem&Early_Colonocyte&AC_Goblet
chr21_44513272_44513772	TI_Stem&AC_Stem&Early_Enterocyte
chr21_44711400_44711900	TI_Stem&EEC
chr21_44736561_44737061	TI_Stem&AC_Stem&AC_Goblet&EEC
chr21_44752819_44753319	TI_Stem&Early_Enterocyte&EEC
chr21_44836506_44837006	TI_Stem&Early_Enterocyte
chr21_44916880_44917380	TI_Stem
chr21_45014340_45014840	TI_Stem
chr21_45104485_45104985	TI_Stem&AC_Stem&Endothelium
chr21_45308412_45308912	TI_Stem&Early_Enterocyte&Fibroblast
chr21_45327374_45327874	TI_Stem&Early_Enterocyte
chr21_45329671_45330171	TI_Stem&Early_Enterocyte&Enterocyte
chr21_45330232_45330732	TI_Stem
chr21_45335947_45336447	TI_Stem&Early_Enterocyte
chr21_45336912_45337412	TI_Stem
chr21_45338284_45338784	TI_Stem
chr21_45419935_45420435	TI_Stem&EEC
chr21_45420591_45421091	TI_Stem&AC_Stem&Early_Enterocyte&EEC
chr21_45421384_45421884	TI_Stem
chr21_45471473_45471973	TI_Stem&Fibroblast&Endothelium
chr21_45853646_45854146	TI_Stem&AC_Stem&EEC
chr21_45974110_45974610	TI_Stem&CD8T&gdT&NaiveB&Plasma&Fibroblast&Endothelium
chr21_45981270_45981770	TI_Stem&Early_Enterocyte&Macrophage&Fibroblast
chr21_46097836_46098336	TI_Stem&CD4T&Fibroblast&Endothelium
chr21_46667715_46668215	TI_Stem&GC_B
chr22_17120287_17120787	TI_Stem&Tuft&CD4T&gdT&GC_B
chr22_17121214_17121714	TI_Stem&EEC&Macrophage&DC&Fibroblast
chr22_17152949_17153449	TI_Stem&AC_Stem
chr22_17198592_17199092	TI_Stem&Tuft&EEC&Endothelium
chr22_17234003_17234503	TI_Stem&AC_Stem
chr22_17257923_17258423	TI_Stem&EEC&MemoryB&Plasma
chr22_17266419_17266919	TI_Stem&AC_Stem&Early_Enterocyte&Early_Colonocyte
chr22_17368564_17369064	TI_Stem&Plasma
chr22_17370043_17370543	TI_Stem&Plasma&Fibroblast
chr22_17654052_17654552	TI_Stem&Early_Colonocyte&AC_Goblet
chr22_17767990_17768490	TI_Stem&GC_B
chr22_17769595_17770095	TI_Stem&Early_Enterocyte&TI_Goblet&AC_Goblet&EEC&Paneth
chr22_17772833_17773333	TI_Stem&MemoryB&Macrophage&Neutrophil
chr22_17786612_17787112	TI_Stem&AC_Stem&Endothelium
chr22_17808640_17809140	TI_Stem
chr22_17842304_17842804	TI_Stem&Early_Enterocyte&gdT&Plasma
chr22_17846472_17846972	TI_Stem
chr22_17856878_17857378	TI_Stem&Enterocyte&Colonocyte&BEST4
chr22_17857472_17857972	TI_Stem&Early_Colonocyte
chr22_17893881_17894381	TI_Stem&AC_Stem&Early_Colonocyte&BEST4
chr22_17903645_17904145	TI_Stem&Endothelium
chr22_17927030_17927530	TI_Stem
chr22_17943519_17944019	TI_Stem&AC_Stem&AC_Goblet
chr22_17980511_17981011	TI_Stem
chr22_18023429_18023929	TI_Stem&Early_Colonocyte
chr22_18032436_18032936	TI_Stem&Enterocyte
chr22_18034788_18035288	TI_Stem
chr22_18044605_18045105	TI_Stem&Enterocyte&Fibroblast
chr22_18061178_18061678	TI_Stem&Early_Enterocyte&Enterocyte
chr22_18070581_18071081	TI_Stem
chr22_18968124_18968624	TI_Stem&Fibroblast
chr22_19117188_19117688	TI_Stem&AC_Stem&AC_Goblet
chr22_19170892_19171392	TI_Stem
chr22_19271491_19271991	TI_Stem&AC_Stem&Early_Colonocyte&BEST4
chr22_19287200_19287700	TI_Stem&AC_Stem
chr22_19607339_19607839	TI_Stem&TI_Goblet&EEC&Endothelium
chr22_19703879_19704379	TI_Stem&EEC
chr22_19714248_19714748	TI_Stem&AC_Stem&AC_Goblet&EEC&Fibroblast
chr22_19756479_19756979	TI_Stem&Neutrophil
chr22_19780301_19780801	TI_Stem&GC_B&MemoryB&Plasma
chr22_19849792_19850292	TI_Stem&AC_Stem
chr22_19856035_19856535	TI_Stem
chr22_19868227_19868727	TI_Stem&AC_Stem
chr22_19869075_19869575	TI_Stem&AC_Stem&Early_Colonocyte&AC_Goblet&Tuft
chr22_19872069_19872569	TI_Stem&AC_Stem&Fibroblast
chr22_19872719_19873219	TI_Stem&AC_Stem&AC_Goblet
chr22_19873401_19873901	TI_Stem&AC_Stem&Early_Enterocyte&AC_Goblet
chr22_19874380_19874880	TI_Stem&AC_Stem&AC_Goblet&CD4T
chr22_19875722_19876222	TI_Stem&AC_Stem&Early_Colonocyte&AC_Goblet
chr22_19938063_19938563	TI_Stem&TI_Goblet&Macrophage
chr22_19959190_19959690	TI_Stem&AC_Stem&AC_Goblet&EEC
chr22_19962235_19962735	TI_Stem
chr22_19986294_19986794	TI_Stem&EEC
chr22_20181176_20181676	TI_Stem&Enterocyte
chr22_20198617_20199117	TI_Stem&EEC
chr22_20264705_20265205	TI_Stem
chr22_20298299_20298799	TI_Stem&AC_Stem
chr22_20298823_20299323	TI_Stem&AC_Stem&Early_Enterocyte
chr22_20299341_20299841	TI_Stem&Early_Colonocyte&Plasma
chr22_20300877_20301377	TI_Stem&AC_Stem
chr22_20394361_20394861	TI_Stem&EEC&CD4T&gdT
chr22_20502794_20503294	TI_Stem&AC_Stem&Early_Colonocyte&BEST4
chr22_20509317_20509817	TI_Stem&NaiveB&MemoryB&Macrophage&Neutrophil&Fibroblast&Endothelium
chr22_20531247_20531747	TI_Stem&Early_Colonocyte
chr22_20566853_20567353	TI_Stem&CD4T&CD8T
chr22_20575050_20575550	TI_Stem&AC_Stem
chr22_20577583_20578083	TI_Stem&Macrophage
chr22_20585234_20585734	TI_Stem
chr22_20606181_20606681	TI_Stem&Early_Enterocyte&Plasma
chr22_20717455_20717955	TI_Stem&AC_Stem&AC_Goblet&MemoryB
chr22_20777663_20778163	TI_Stem&Early_Colonocyte&Colonocyte&TI_Goblet&AC_Goblet&Tuft&EEC
chr22_20956206_20956706	TI_Stem&Early_Colonocyte&Colonocyte
chr22_21032346_21032846	TI_Stem&AC_Stem&TI_Goblet&EEC&CD8T&gdT
chr22_22297371_22297871	TI_Stem&GC_B
chr22_22342803_22343303	TI_Stem
chr22_22616597_22617097	TI_Stem
chr22_22693153_22693653	TI_Stem&Enterocyte
chr22_22702232_22702732	TI_Stem&Early_Enterocyte&Enterocyte
chr22_22711469_22711969	TI_Stem
chr22_22753985_22754485	TI_Stem
chr22_22764460_22764960	TI_Stem
chr22_22781744_22782244	TI_Stem&Early_Enterocyte
chr22_22783453_22783953	TI_Stem&Early_Enterocyte&Early_Colonocyte
chr22_22784902_22785402	TI_Stem
chr22_22785580_22786080	TI_Stem
chr22_22786650_22787150	TI_Stem&AC_Stem&Early_Enterocyte&EEC
chr22_22796583_22797083	TI_Stem
chr22_22800668_22801168	TI_Stem&Fibroblast
chr22_22809900_22810400	TI_Stem&CD8T&Plasma
chr22_22817783_22818283	TI_Stem&EEC
chr22_22866309_22866809	TI_Stem&Plasma&Fibroblast
chr22_22877396_22877896	TI_Stem&CD8T
chr22_22923948_22924448	TI_Stem
chr22_22960152_22960652	TI_Stem&AC_Stem&Early_Colonocyte
chr22_23099031_23099531	TI_Stem&AC_Stem&EEC
chr22_23147571_23148071	TI_Stem&AC_Stem
chr22_23212577_23213077	TI_Stem&AC_Stem&GC_B
chr22_23278895_23279395	TI_Stem&AC_Stem&Early_Colonocyte&Colonocyte
chr22_23367197_23367697	TI_Stem&Early_Enterocyte
chr22_23383750_23384250	TI_Stem&Tuft
chr22_23401646_23402146	TI_Stem&AC_Stem&GC_B&NaiveB
chr22_23402337_23402837	TI_Stem&AC_Stem&Early_Enterocyte&TI_Goblet&Tuft
chr22_23504547_23505047	TI_Stem&GC_B&MemoryB
chr22_23521042_23521542	TI_Stem&BEST4&Tuft&EEC&Fibroblast&Endothelium
chr22_23521709_23522209	TI_Stem&AC_Stem&AC_Goblet&Tuft&EEC&Plasma
chr22_23536012_23536512	TI_Stem&AC_Stem&Early_Colonocyte&TI_Goblet&AC_Goblet&Tuft&EEC
chr22_23565553_23566053	TI_Stem&NaiveB&Plasma
chr22_23621319_23621819	TI_Stem&Plasma
chr22_23773109_23773609	TI_Stem&EEC&NaiveB&MemoryB&Plasma
chr22_23915275_23915775	TI_Stem&Early_Enterocyte
chr22_24009076_24009576	TI_Stem&Enterocyte
chr22_24066870_24067370	TI_Stem&GC_B&MemoryB&Plasma
chr22_24067555_24068055	TI_Stem&Enterocyte
chr22_24146237_24146737	TI_Stem&AC_Goblet&Macrophage&Neutrophil
chr22_24195531_24196031	TI_Stem&AC_Stem&Early_Colonocyte
chr22_24303361_24303861	TI_Stem
chr22_24432269_24432769	TI_Stem&Plasma&Pericyte&Endothelium
chr22_24510668_24511168	TI_Stem&TI_Goblet&GC_B
chr22_24514120_24514620	TI_Stem&Early_Enterocyte&EEC
chr22_24521632_24522132	TI_Stem&TI_Goblet
chr22_24578282_24578782	TI_Stem
chr22_24578806_24579306	TI_Stem&Early_Enterocyte
chr22_24583812_24584312	TI_Stem&BEST4
chr22_24695155_24695655	TI_Stem&Early_Enterocyte&Enterocyte
chr22_24695807_24696307	TI_Stem
chr22_24697613_24698113	TI_Stem&AC_Stem&TI_Goblet&AC_Goblet
chr22_24727005_24727505	TI_Stem&Early_Enterocyte&EEC
chr22_24727518_24728018	TI_Stem&EEC
chr22_24789533_24790033	TI_Stem
chr22_24802062_24802562	TI_Stem&TI_Goblet&EEC&Macrophage
chr22_24819568_24820068	TI_Stem&AC_Stem&TI_Goblet
chr22_24820128_24820628	TI_Stem&AC_Stem&Early_Colonocyte&TI_Goblet&AC_Goblet&BEST4
chr22_24827220_24827720	TI_Stem&AC_Stem&Early_Colonocyte&TI_Goblet&AC_Goblet&EEC
chr22_24865455_24865955	TI_Stem
chr22_24928267_24928767	TI_Stem&AC_Goblet
chr22_25085900_25086400	TI_Stem&EEC
chr22_25110665_25111165	TI_Stem&Early_Enterocyte&Early_Colonocyte&EEC
chr22_25112366_25112866	TI_Stem
chr22_25120077_25120577	TI_Stem&AC_Stem&Early_Enterocyte&Early_Colonocyte&BEST4
chr22_25120638_25121138	TI_Stem&AC_Stem&Early_Colonocyte&Tuft&Endothelium
chr22_25134054_25134554	TI_Stem&AC_Stem&Early_Colonocyte&AC_Goblet&Endothelium
chr22_25148325_25148825	TI_Stem&AC_Stem&Early_Colonocyte
chr22_25154308_25154808	TI_Stem&AC_Stem&Early_Colonocyte
chr22_25172107_25172607	TI_Stem&AC_Stem
chr22_25221679_25222179	TI_Stem&AC_Stem&Paneth
chr22_25400735_25401235	TI_Stem&AC_Stem&Early_Colonocyte&EEC
chr22_25666318_25666818	TI_Stem&Macrophage&Fibroblast
chr22_26330867_26331367	TI_Stem&AC_Goblet&EEC
chr22_26678959_26679459	TI_Stem&Plasma
chr22_26745055_26745555	TI_Stem&AC_Stem&Early_Enterocyte&Early_Colonocyte&BEST4
chr22_26751203_26751703	TI_Stem&Endothelium
chr22_26798555_26799055	TI_Stem&AC_Stem
chr22_26838219_26838719	TI_Stem&Early_Enterocyte
chr22_26892472_26892972	TI_Stem
chr22_26903199_26903699	TI_Stem&Tuft&Plasma
chr22_26922779_26923279	TI_Stem
chr22_27052149_27052649	TI_Stem
chr22_27107804_27108304	TI_Stem&Enterocyte
chr22_27115853_27116353	TI_Stem&Early_Enterocyte
chr22_27169802_27170302	TI_Stem&Early_Enterocyte
chr22_27170376_27170876	TI_Stem
chr22_27202659_27203159	TI_Stem&Early_Enterocyte&Fibroblast
chr22_27212484_27212984	TI_Stem&Early_Enterocyte&Macrophage&Fibroblast
chr22_27242866_27243366	TI_Stem&TI_Goblet
chr22_27317105_27317605	TI_Stem&Early_Colonocyte
chr22_27317860_27318360	TI_Stem&AC_Stem&Early_Colonocyte
chr22_27318372_27318872	TI_Stem&Early_Colonocyte
chr22_27373267_27373767	TI_Stem&AC_Stem&TI_Goblet&AC_Goblet&Tuft&EEC
chr22_27377426_27377926	TI_Stem
chr22_27438374_27438874	TI_Stem&Fibroblast
chr22_27474969_27475469	TI_Stem&Fibroblast
chr22_27489100_27489600	TI_Stem&AC_Stem&Early_Enterocyte&Early_Colonocyte
chr22_27647458_27647958	TI_Stem
chr22_27654204_27654704	TI_Stem
chr22_27654802_27655302	TI_Stem&Tuft&Fibroblast
chr22_27670794_27671294	TI_Stem&TI_Goblet&Tuft
chr22_27809183_27809683	TI_Stem
chr22_27821117_27821617	TI_Stem&Tuft
chr22_27858583_27859083	TI_Stem
chr22_27962144_27962644	TI_Stem&Fibroblast
chr22_28029109_28029609	TI_Stem&AC_Stem&BEST4&EEC&Endothelium
chr22_28029623_28030123	TI_Stem&EEC&Endothelium
chr22_28034713_28035213	TI_Stem&Fibroblast&Endothelium
chr22_28035316_28035816	TI_Stem&AC_Stem&Endothelium
chr22_28172890_28173390	TI_Stem&Early_Enterocyte&Enterocyte&TI_Goblet&BEST4&EEC
chr22_28327729_28328229	TI_Stem&Early_Enterocyte&EEC
chr22_28737647_28738147	TI_Stem
chr22_28783531_28784031	TI_Stem&AC_Stem&EEC
chr22_28784046_28784546	TI_Stem&AC_Stem&Early_Colonocyte&AC_Goblet&EEC
chr22_28785236_28785736	TI_Stem
chr22_28829829_28830329	TI_Stem
chr22_28864921_28865421	TI_Stem
chr22_28874981_28875481	TI_Stem&AC_Stem&AC_Goblet
chr22_28892426_28892926	TI_Stem
chr22_28904149_28904649	TI_Stem
chr22_28911672_28912172	TI_Stem&AC_Stem&Fibroblast
chr22_28912228_28912728	TI_Stem&AC_Stem&Early_Enterocyte
chr22_28918004_28918504	TI_Stem&AC_Stem&AC_Goblet&Tuft
chr22_28921216_28921716	TI_Stem&Tuft
chr22_28922478_28922978	TI_Stem
chr22_28923895_28924395	TI_Stem&AC_Stem&Paneth
chr22_28933289_28933789	TI_Stem
chr22_28940452_28940952	TI_Stem
chr22_28977534_28978034	TI_Stem
chr22_29003928_29004428	TI_Stem
chr22_29004521_29005021	TI_Stem&AC_Stem&Early_Colonocyte
chr22_29006803_29007303	TI_Stem&AC_Stem
chr22_29011983_29012483	TI_Stem&Enterocyte
chr22_29016541_29017041	TI_Stem&AC_Stem&Early_Colonocyte
chr22_29022074_29022574	TI_Stem&AC_Stem&Early_Enterocyte&Early_Colonocyte
chr22_29029876_29030376	TI_Stem&AC_Stem&Early_Colonocyte&Tuft
chr22_29030625_29031125	TI_Stem&AC_Stem&Tuft&Endothelium
chr22_29039072_29039572	TI_Stem&AC_Stem&Early_Enterocyte
chr22_29071289_29071789	TI_Stem&AC_Stem&Early_Enterocyte&AC_Goblet
chr22_29079244_29079744	TI_Stem&AC_Stem&Early_Colonocyte
chr22_29096952_29097452	TI_Stem&AC_Stem
chr22_29126440_29126940	TI_Stem&AC_Stem&Early_Colonocyte&TI_Goblet&AC_Goblet
chr22_29205746_29206246	TI_Stem&gdT&Plasma&Fibroblast&Endothelium
chr22_29208925_29209425	TI_Stem&GC_B&NaiveB&Plasma&Macrophage
chr22_29275893_29276393	TI_Stem&Early_Enterocyte&Early_Colonocyte
chr22_29302361_29302861	TI_Stem&Early_Enterocyte&Enterocyte
chr22_29314136_29314636	TI_Stem&AC_Stem&Early_Enterocyte&Early_Colonocyte&AC_Goblet
chr22_29350941_29351441	TI_Stem&Early_Enterocyte
chr22_29359451_29359951	TI_Stem
chr22_29396140_29396640	TI_Stem
chr22_29499775_29500275	TI_Stem&Early_Enterocyte
chr22_29580292_29580792	TI_Stem
chr22_29617850_29618350	TI_Stem&BEST4&EEC
chr22_29689774_29690274	TI_Stem&AC_Goblet
chr22_29700659_29701159	TI_Stem&TI_Goblet
chr22_29701850_29702350	TI_Stem&AC_Stem&TI_Goblet&AC_Goblet&Paneth
chr22_29702423_29702923	TI_Stem&TI_Goblet&AC_Goblet
chr22_29716658_29717158	TI_Stem&Fibroblast
chr22_29733360_29733860	TI_Stem&AC_Stem
chr22_29778852_29779352	TI_Stem
chr22_29781335_29781835	TI_Stem&Early_Enterocyte&Macrophage
chr22_29782018_29782518	TI_Stem&AC_Stem&Early_Enterocyte&Early_Colonocyte
chr22_29994978_29995478	TI_Stem&EEC
chr22_30043806_30044306	TI_Stem&Early_Colonocyte
chr22_30044331_30044831	TI_Stem&Early_Enterocyte&Enterocyte&Early_Colonocyte
chr22_30047275_30047775	TI_Stem&DC
chr22_30202634_30203134	TI_Stem&AC_Stem&Early_Colonocyte
chr22_30206842_30207342	TI_Stem&Paneth&Fibroblast
chr22_30226388_30226888	TI_Stem&Early_Enterocyte
chr22_30234771_30235271	TI_Stem&Fibroblast
chr22_30246287_30246787	TI_Stem&gdT
chr22_30247033_30247533	TI_Stem&Early_Enterocyte&Early_Colonocyte
chr22_30252339_30252839	TI_Stem&AC_Stem&Early_Enterocyte&Early_Colonocyte&AC_Goblet&Neutrophil
chr22_30253166_30253666	TI_Stem&AC_Stem&Early_Enterocyte&BEST4&Neutrophil&Fibroblast
chr22_30256934_30257434	TI_Stem
chr22_30257822_30258322	TI_Stem&Early_Enterocyte&Enterocyte
chr22_30277607_30278107	TI_Stem&Early_Enterocyte&Early_Colonocyte&Macrophage&Fibroblast&Endothelium
chr22_30278157_30278657	TI_Stem&AC_Stem
chr22_30397249_30397749	TI_Stem&CD4T
chr22_30694072_30694572	TI_Stem&AC_Stem&AC_Goblet&EEC&Plasma
chr22_30947077_30947577	TI_Stem&AC_Stem&EEC&Endothelium
chr22_31036528_31037028	TI_Stem&Early_Enterocyte&Fibroblast
chr22_31078981_31079481	TI_Stem&AC_Stem&Early_Enterocyte&Early_Colonocyte&TI_Goblet&AC_Goblet&EEC&Paneth
chr22_31080457_31080957	TI_Stem&AC_Stem&Tuft&Plasma
chr22_31083290_31083790	TI_Stem&AC_Stem
chr22_31122442_31122942	TI_Stem&Enterocyte
chr22_31140352_31140852	TI_Stem&Early_Enterocyte
chr22_31150587_31151087	TI_Stem
chr22_31207211_31207711	TI_Stem
chr22_31217361_31217861	TI_Stem&Early_Enterocyte
chr22_31219661_31220161	TI_Stem&Early_Colonocyte
chr22_31220171_31220671	TI_Stem&AC_Stem&Early_Enterocyte&Early_Colonocyte
chr22_31250700_31251200	TI_Stem
chr22_31253905_31254405	TI_Stem&AC_Stem&TI_Goblet&Paneth&Endothelium
chr22_31274955_31275455	TI_Stem&AC_Goblet
chr22_31275537_31276037	TI_Stem
chr22_31339174_31339674	TI_Stem
chr22_31343257_31343757	TI_Stem&AC_Stem&AC_Goblet&Tuft&EEC&Paneth
chr22_31343776_31344276	TI_Stem&AC_Stem&AC_Goblet&EEC
chr22_31617978_31618478	TI_Stem&AC_Stem
chr22_31680716_31681216	TI_Stem&AC_Stem&Early_Enterocyte&Early_Colonocyte
chr22_31915434_31915934	TI_Stem&Enterocyte
chr22_31973701_31974201	TI_Stem&Early_Enterocyte&Enterocyte&Colonocyte
chr22_32030483_32030983	TI_Stem&Enterocyte
chr22_32042805_32043305	TI_Stem&AC_Stem&Early_Enterocyte&Enterocyte
chr22_32073895_32074395	TI_Stem&Early_Enterocyte&Enterocyte
chr22_32076167_32076667	TI_Stem&Early_Enterocyte&Enterocyte
chr22_32079065_32079565	TI_Stem&Early_Enterocyte&Enterocyte
chr22_32079586_32080086	TI_Stem&Early_Enterocyte&Enterocyte
chr22_32175479_32175979	TI_Stem&EEC
chr22_32203188_32203688	TI_Stem&Early_Enterocyte
chr22_32206843_32207343	TI_Stem
chr22_32237854_32238354	TI_Stem&EEC
chr22_32364177_32364677	TI_Stem&Early_Enterocyte
chr22_32534285_32534785	TI_Stem&EEC&Pericyte&Glial
chr22_32555494_32555994	TI_Stem&AC_Stem&Early_Colonocyte
chr22_32557440_32557940	TI_Stem&Fibroblast
chr22_32558616_32559116	TI_Stem&Early_Enterocyte&Enterocyte
chr22_32564106_32564606	TI_Stem
chr22_32574423_32574923	TI_Stem
chr22_32618375_32618875	TI_Stem&Endothelium
chr22_32720878_32721378	TI_Stem&Early_Enterocyte
chr22_32801354_32801854	TI_Stem&Mast&Fibroblast&Pericyte&Endothelium&Glial
chr22_32903979_32904479	TI_Stem
chr22_32947449_32947949	TI_Stem&Early_Enterocyte
chr22_32967463_32967963	TI_Stem&Early_Enterocyte&Enterocyte
chr22_33058168_33058668	TI_Stem&Early_Enterocyte&EEC&GC_B&NaiveB
chr22_33510249_33510749	TI_Stem
chr22_33540074_33540574	TI_Stem&AC_Stem&Early_Colonocyte
chr22_33573414_33573914	TI_Stem
chr22_33667149_33667649	TI_Stem
chr22_33746488_33746988	TI_Stem&AC_Stem&Early_Enterocyte&Early_Colonocyte&BEST4
chr22_33747744_33748244	TI_Stem&Early_Enterocyte&Enterocyte
chr22_33780685_33781185	TI_Stem
chr22_33844219_33844719	TI_Stem
chr22_34115699_34116199	TI_Stem&Early_Enterocyte&Enterocyte
chr22_34414749_34415249	TI_Stem
chr22_34493419_34493919	TI_Stem&AC_Stem&Early_Enterocyte&Early_Colonocyte
chr22_34622509_34623009	TI_Stem&AC_Stem&Early_Colonocyte
chr22_35021095_35021595	TI_Stem&AC_Stem&Early_Colonocyte
chr22_35065706_35066206	TI_Stem&AC_Stem&Early_Enterocyte&Early_Colonocyte&TI_Goblet&AC_Goblet&BEST4
chr22_35067913_35068413	TI_Stem
chr22_35071691_35072191	TI_Stem
chr22_35116718_35117218	TI_Stem&AC_Stem&Early_Enterocyte&Enterocyte&Early_Colonocyte&BEST4
chr22_35312086_35312586	TI_Stem&Enterocyte
chr22_35315811_35316311	TI_Stem
chr22_35393160_35393660	TI_Stem&gdT
chr22_35397556_35398056	TI_Stem&EEC
chr22_35477887_35478387	TI_Stem&AC_Stem&AC_Goblet&BEST4&Fibroblast&Pericyte
chr22_35622513_35623013	TI_Stem&AC_Stem&TI_Goblet&AC_Goblet
chr22_35660842_35661342	TI_Stem&Enterocyte&CD4T&CD8T&gdT
chr22_35661503_35662003	TI_Stem
chr22_35840249_35840749	TI_Stem&Early_Enterocyte&Enterocyte&AC_Goblet
chr22_36027456_36027956	TI_Stem
chr22_36203413_36203913	TI_Stem&AC_Stem&AC_Goblet
chr22_36361431_36361931	TI_Stem
chr22_36368508_36369008	TI_Stem
chr22_36369178_36369678	TI_Stem&gdT
chr22_36370469_36370969	TI_Stem
chr22_36385837_36386337	TI_Stem
chr22_36388358_36388858	TI_Stem
chr22_36419135_36419635	TI_Stem&AC_Stem&Fibroblast
chr22_36433238_36433738	TI_Stem&AC_Stem&TI_Goblet&EEC
chr22_36459293_36459793	TI_Stem&AC_Stem&Early_Colonocyte&TI_Goblet&AC_Goblet
chr22_36465493_36465993	TI_Stem&AC_Stem&Early_Colonocyte
chr22_36505176_36505676	TI_Stem&Early_Enterocyte
chr22_36558169_36558669	TI_Stem&AC_Stem&Early_Enterocyte
chr22_36703285_36703785	TI_Stem&AC_Stem&GC_B&Macrophage&Fibroblast
chr22_37018547_37019047	TI_Stem
chr22_37043955_37044455	TI_Stem&Enterocyte
chr22_37054549_37055049	TI_Stem
chr22_37063356_37063856	TI_Stem&AC_Stem
chr22_37068824_37069324	TI_Stem&Early_Colonocyte
chr22_37316769_37317269	TI_Stem
chr22_37318175_37318675	TI_Stem
chr22_37323567_37324067	TI_Stem&Early_Enterocyte&Enterocyte
chr22_37324642_37325142	TI_Stem
chr22_37326675_37327175	TI_Stem
chr22_37330420_37330920	TI_Stem&EEC&GC_B
chr22_37418525_37419025	TI_Stem
chr22_37427059_37427559	TI_Stem
chr22_37448680_37449180	TI_Stem&Early_Enterocyte&Tuft
chr22_37454730_37455230	TI_Stem&EEC
chr22_37455272_37455772	TI_Stem&Early_Enterocyte&AC_Goblet
chr22_37501609_37502109	TI_Stem&Enterocyte&TI_Goblet
chr22_37529918_37530418	TI_Stem&Early_Colonocyte&AC_Goblet
chr22_37545961_37546461	TI_Stem&Early_Enterocyte&Early_Colonocyte&Fibroblast&Pericyte&Endothelium&Glial
chr22_37546720_37547220	TI_Stem&Fibroblast&Endothelium&Glial
chr22_37560175_37560675	TI_Stem
chr22_37563228_37563728	TI_Stem&Early_Enterocyte&TI_Goblet&Tuft&Paneth&Glial
chr22_37564099_37564599	TI_Stem&Fibroblast&Endothelium
chr22_37569349_37569849	TI_Stem&AC_Stem&Early_Enterocyte&Early_Colonocyte&TI_Goblet
chr22_37581496_37581996	TI_Stem&AC_Stem&Endothelium
chr22_37588482_37588982	TI_Stem&TI_Goblet&AC_Goblet&EEC
chr22_37590299_37590799	TI_Stem&Macrophage&DC
chr22_37599123_37599623	TI_Stem&AC_Stem&Enterocyte
chr22_37601518_37602018	TI_Stem&AC_Stem&Early_Enterocyte&Early_Colonocyte&TI_Goblet&AC_Goblet&Tuft
chr22_37602360_37602860	TI_Stem
chr22_37638297_37638797	TI_Stem&Enterocyte
chr22_37684785_37685285	TI_Stem&Enterocyte
chr22_37696658_37697158	TI_Stem&AC_Stem&Early_Colonocyte&EEC&Macrophage
chr22_37730729_37731229	TI_Stem&AC_Stem&Early_Colonocyte&Macrophage
chr22_37802208_37802708	TI_Stem
chr22_37824538_37825038	TI_Stem
chr22_37864200_37864700	TI_Stem&TI_Goblet&Tuft
chr22_37982865_37983365	TI_Stem
chr22_38016485_38016985	TI_Stem&AC_Stem&Paneth&Endothelium
chr22_38017463_38017963	TI_Stem&Macrophage&Endothelium
chr22_38080897_38081397	TI_Stem
chr22_38107774_38108274	TI_Stem&AC_Stem&Early_Enterocyte&Early_Colonocyte&BEST4
chr22_38153096_38153596	TI_Stem
chr22_38153857_38154357	TI_Stem&EEC
chr22_38177976_38178476	TI_Stem&Early_Colonocyte&TI_Goblet&AC_Goblet&EEC
chr22_38196958_38197458	TI_Stem&EEC
chr22_38218499_38218999	TI_Stem&TI_Goblet
chr22_38219019_38219519	TI_Stem&Macrophage
chr22_38239008_38239508	TI_Stem&AC_Goblet&Fibroblast
chr22_38240842_38241342	TI_Stem&AC_Stem&AC_Goblet
chr22_38242930_38243430	TI_Stem&AC_Stem&Early_Enterocyte&AC_Goblet&EEC&Paneth&Fibroblast
chr22_38257877_38258377	TI_Stem&Enterocyte
chr22_38283065_38283565	TI_Stem&TI_Goblet
chr22_38335976_38336476	TI_Stem&AC_Stem&Early_Enterocyte
chr22_38413055_38413555	TI_Stem
chr22_38423968_38424468	TI_Stem&Enterocyte&Colonocyte
chr22_38455182_38455682	TI_Stem
chr22_38461451_38461951	TI_Stem&EEC&Plasma
chr22_38522997_38523497	TI_Stem&AC_Stem&Early_Colonocyte
chr22_38540665_38541165	TI_Stem
chr22_38570070_38570570	TI_Stem&AC_Stem&CD4T&CD8T&GC_B&NaiveB&MemoryB&Plasma&Fibroblast
chr22_38905941_38906441	TI_Stem&Early_Colonocyte&Colonocyte
chr22_38921059_38921559	TI_Stem&Enterocyte&Early_Colonocyte
chr22_38924276_38924776	TI_Stem&AC_Stem&Early_Enterocyte&Early_Colonocyte&Colonocyte
chr22_38957269_38957769	TI_Stem&BEST4
chr22_38963851_38964351	TI_Stem&Enterocyte
chr22_38981239_38981739	TI_Stem
chr22_38982062_38982562	TI_Stem&Early_Enterocyte
chr22_39235339_39235839	TI_Stem&TI_Goblet&AC_Goblet
chr22_39238973_39239473	TI_Stem&TI_Goblet&AC_Goblet
chr22_39239553_39240053	TI_Stem&AC_Stem&Early_Enterocyte&TI_Goblet&AC_Goblet
chr22_39253403_39253903	TI_Stem&TI_Goblet&AC_Goblet
chr22_39291993_39292493	TI_Stem&AC_Stem&Endothelium
chr22_39308727_39309227	TI_Stem&Macrophage&DC&Fibroblast
chr22_39309447_39309947	TI_Stem&Early_Enterocyte
chr22_39332564_39333064	TI_Stem&AC_Stem&Early_Enterocyte&EEC&Endothelium&Glial
chr22_39350195_39350695	TI_Stem&Macrophage&Fibroblast
chr22_39442716_39443216	TI_Stem
chr22_39446197_39446697	TI_Stem&GC_B&MemoryB&Plasma
chr22_39448135_39448635	TI_Stem&Early_Enterocyte&gdT&Plasma
chr22_39448681_39449181	TI_Stem&Early_Enterocyte&Plasma
chr22_39469574_39470074	TI_Stem&Enterocyte
chr22_39624372_39624872	TI_Stem
chr22_39662264_39662764	TI_Stem&AC_Stem&CD4T&CD8T
chr22_39713150_39713650	TI_Stem
chr22_39723793_39724293	TI_Stem&Enterocyte
chr22_39776245_39776745	TI_Stem&Enterocyte
chr22_39777952_39778452	TI_Stem&AC_Stem&BEST4&EEC
chr22_39785164_39785664	TI_Stem
chr22_39800726_39801226	TI_Stem&Early_Enterocyte&Enterocyte
chr22_39918714_39919214	TI_Stem
chr22_39947026_39947526	TI_Stem&AC_Stem&EEC&NaiveB
chr22_39959454_39959954	TI_Stem&TI_Goblet&CD4T
chr22_39985582_39986082	TI_Stem
chr22_39991210_39991710	TI_Stem
chr22_40155932_40156432	TI_Stem&Early_Colonocyte&TI_Goblet&AC_Goblet&EEC
chr22_40276441_40276941	TI_Stem&AC_Stem&CD8T&Macrophage
chr22_40367307_40367807	TI_Stem&AC_Stem&Early_Colonocyte
chr22_40605787_40606287	TI_Stem&AC_Stem&Early_Colonocyte
chr22_40654394_40654894	TI_Stem&EEC&Fibroblast&Endothelium
chr22_40711455_40711955	TI_Stem&TI_Goblet&EEC&CD4T&Mast&Neutrophil&Fibroblast
chr22_41048745_41049245	TI_Stem&Macrophage&Fibroblast&Endothelium
chr22_41179728_41180228	TI_Stem
chr22_41195598_41196098	TI_Stem&EEC
chr22_41201077_41201577	TI_Stem&AC_Stem
chr22_41288735_41289235	TI_Stem
chr22_41364812_41365312	TI_Stem
chr22_41366997_41367497	TI_Stem&AC_Stem&Early_Colonocyte&AC_Goblet&BEST4&Fibroblast&Endothelium
chr22_41382639_41383139	TI_Stem
chr22_41401930_41402430	TI_Stem&EEC
chr22_41517656_41518156	TI_Stem
chr22_41539436_41539936	TI_Stem&Early_Colonocyte
chr22_41553879_41554379	TI_Stem&Enterocyte
chr22_41587566_41588066	TI_Stem&Early_Enterocyte&Enterocyte&TI_Goblet
chr22_41856435_41856935	TI_Stem
chr22_42178013_42178513	TI_Stem&AC_Stem&Early_Enterocyte&EEC
chr22_42180730_42181230	TI_Stem&Enterocyte&CD4T
chr22_42183444_42183944	TI_Stem&Early_Enterocyte&Enterocyte
chr22_42271903_42272403	TI_Stem
chr22_42278609_42279109	TI_Stem
chr22_42282817_42283317	TI_Stem&AC_Stem&Tuft
chr22_42283352_42283852	TI_Stem&AC_Stem&Tuft
chr22_42283954_42284454	TI_Stem&Tuft&MemoryB
chr22_42291094_42291594	TI_Stem
chr22_42293087_42293587	TI_Stem&AC_Stem&Early_Colonocyte
chr22_42294305_42294805	TI_Stem&AC_Stem
chr22_42296153_42296653	TI_Stem
chr22_42300746_42301246	TI_Stem&AC_Stem&Early_Enterocyte&Early_Colonocyte&GC_B&MemoryB
chr22_42301348_42301848	TI_Stem&AC_Stem
chr22_42303290_42303790	TI_Stem
chr22_42303872_42304372	TI_Stem&AC_Stem&Early_Enterocyte&Paneth
chr22_42313731_42314231	TI_Stem&Enterocyte&Early_Colonocyte
chr22_42330888_42331388	TI_Stem&AC_Stem&EEC
chr22_42338456_42338956	TI_Stem&Early_Enterocyte&Enterocyte&Colonocyte
chr22_42343426_42343926	TI_Stem&AC_Stem&EEC
chr22_42357494_42357994	TI_Stem
chr22_42380090_42380590	TI_Stem&AC_Stem
chr22_42459639_42460139	TI_Stem
chr22_42473458_42473958	TI_Stem&MemoryB&Endothelium
chr22_42511509_42512009	TI_Stem&AC_Stem&Early_Enterocyte
chr22_42645871_42646371	TI_Stem&AC_Goblet
chr22_42646985_42647485	TI_Stem&AC_Stem
chr22_42711924_42712424	TI_Stem&GC_B&Endothelium
chr22_42854531_42855031	TI_Stem&AC_Stem&Early_Colonocyte
chr22_42887446_42887946	TI_Stem&AC_Stem&EEC
chr22_42913755_42914255	TI_Stem
chr22_42916392_42916892	TI_Stem&Early_Enterocyte&Endothelium
chr22_42940177_42940677	TI_Stem&Early_Enterocyte&Early_Colonocyte&TI_Goblet&AC_Goblet
chr22_42959649_42960149	TI_Stem&Endothelium
chr22_43019399_43019899	TI_Stem
chr22_43077339_43077839	TI_Stem
chr22_43080603_43081103	TI_Stem&BEST4
chr22_43088473_43088973	TI_Stem&MemoryB
chr22_43100267_43100767	TI_Stem
chr22_43103098_43103598	TI_Stem
chr22_43103932_43104432	TI_Stem&Early_Enterocyte&Enterocyte&Paneth
chr22_43114886_43115386	TI_Stem&AC_Stem&Early_Colonocyte&AC_Goblet&EEC
chr22_43126733_43127233	TI_Stem&AC_Stem&Early_Colonocyte
chr22_43129039_43129539	TI_Stem&AC_Stem&Plasma
chr22_43132931_43133431	TI_Stem&GC_B
chr22_43152241_43152741	TI_Stem&Early_Colonocyte
chr22_43792870_43793370	TI_Stem
chr22_43922968_43923468	TI_Stem&NaiveB
chr22_43923513_43924013	TI_Stem&AC_Stem&Fibroblast
chr22_43924229_43924729	TI_Stem
chr22_43925369_43925869	TI_Stem&AC_Stem&Early_Colonocyte&Tuft
chr22_43926007_43926507	TI_Stem&Tuft
chr22_44710846_44711346	TI_Stem&AC_Stem&Enterocyte
chr22_44736569_44737069	TI_Stem&CD8T
chr22_44743795_44744295	TI_Stem&AC_Stem&BEST4
chr22_44746457_44746957	TI_Stem&AC_Stem&Early_Colonocyte
chr22_44747152_44747652	TI_Stem
chr22_44752297_44752797	TI_Stem&AC_Stem&Early_Enterocyte&Early_Colonocyte&TI_Goblet&AC_Goblet
chr22_44753383_44753883	TI_Stem&Early_Colonocyte
chr22_44755940_44756440	TI_Stem&AC_Stem&Early_Colonocyte
chr22_44759569_44760069	TI_Stem
chr22_45006212_45006712	TI_Stem
chr22_45226828_45227328	TI_Stem
chr22_45261344_45261844	TI_Stem
chr22_45597547_45598047	TI_Stem&AC_Stem&AC_Goblet&EEC
chr22_45599754_45600254	TI_Stem&AC_Stem&AC_Goblet
chr22_45605169_45605669	TI_Stem&Early_Enterocyte&Enterocyte
chr22_45626286_45626786	TI_Stem&AC_Stem&Colonocyte&AC_Goblet
chr22_45975699_45976199	TI_Stem&GC_B
chr22_45976954_45977454	TI_Stem&EEC
chr22_46083308_46083808	TI_Stem&AC_Stem&TI_Goblet&AC_Goblet
chr22_46085725_46086225	TI_Stem&AC_Stem&Enterocyte&Early_Colonocyte
chr22_46105138_46105638	TI_Stem&TI_Goblet
chr22_46105809_46106309	TI_Stem&Early_Enterocyte
chr22_46107262_46107762	TI_Stem&TI_Goblet&AC_Goblet&EEC&Paneth&Glial
chr22_46162688_46163188	TI_Stem&EEC
chr22_46192145_46192645	TI_Stem&Early_Colonocyte
chr22_46193860_46194360	TI_Stem&Enterocyte&EEC
chr22_46196198_46196698	TI_Stem&Enterocyte&TI_Goblet
chr22_46210663_46211163	TI_Stem&Early_Enterocyte
chr22_46352892_46353392	TI_Stem
chr22_46374259_46374759	TI_Stem&AC_Stem&Early_Colonocyte
chr22_46375037_46375537	TI_Stem&AC_Stem&Early_Colonocyte&TI_Goblet&AC_Goblet
chr22_46379415_46379915	TI_Stem&AC_Stem&Early_Colonocyte
chr22_46429213_46429713	TI_Stem
chr22_46522739_46523239	TI_Stem&AC_Stem
chr22_46525676_46526176	TI_Stem&AC_Stem
chr22_46530629_46531129	TI_Stem&AC_Stem&Early_Colonocyte&AC_Goblet&BEST4
chr22_46573062_46573562	TI_Stem&AC_Stem&Tuft
chr22_46596761_46597261	TI_Stem&AC_Stem&Early_Colonocyte&TI_Goblet&AC_Goblet
chr22_46649412_46649912	TI_Stem&EEC&Fibroblast&Endothelium
chr22_46660465_46660965	TI_Stem
chr22_46661339_46661839	TI_Stem&Early_Enterocyte&Enterocyte&TI_Goblet&EEC
chr22_46672081_46672581	TI_Stem&AC_Stem
chr22_46685413_46685913	TI_Stem&AC_Stem&Early_Enterocyte&Early_Colonocyte&AC_Goblet
chr22_46688916_46689416	TI_Stem&AC_Stem
chr22_46734281_46734781	TI_Stem&AC_Stem&Early_Colonocyte
chr22_46736731_46737231	TI_Stem&Early_Enterocyte
chr22_46758763_46759263	TI_Stem&Enterocyte
chr22_46864199_46864699	TI_Stem&Macrophage
chr22_46963845_46964345	TI_Stem&AC_Stem
chr22_46985088_46985588	TI_Stem
chr22_47010050_47010550	TI_Stem&AC_Stem&Early_Colonocyte
chr22_47032629_47033129	TI_Stem
chr22_47033139_47033639	TI_Stem&AC_Stem
chr22_47039222_47039722	TI_Stem&Enterocyte
chr22_47043727_47044227	TI_Stem&AC_Stem&Early_Enterocyte&Early_Colonocyte
chr22_47044393_47044893	TI_Stem&AC_Stem
chr22_47048709_47049209	TI_Stem
chr22_47090874_47091374	TI_Stem&EEC&Fibroblast
chr22_47091409_47091909	TI_Stem
chr22_47197473_47197973	TI_Stem
chr22_47206584_47207084	TI_Stem
chr22_48156828_48157328	TI_Stem&AC_Stem&BEST4
chr22_48254462_48254962	TI_Stem&AC_Stem&Early_Colonocyte&AC_Goblet
chr22_48257656_48258156	TI_Stem&Fibroblast
chr22_48263996_48264496	TI_Stem&AC_Stem&AC_Goblet
chr22_48268778_48269278	TI_Stem
chr22_48276933_48277433	TI_Stem&AC_Stem
chr22_48277440_48277940	TI_Stem
chr22_48278009_48278509	TI_Stem&AC_Stem
chr22_48369983_48370483	TI_Stem&AC_Stem&TI_Goblet&AC_Goblet&BEST4
chr22_48370545_48371045	TI_Stem
chr22_48405649_48406149	TI_Stem&AC_Stem&BEST4&EEC
chr22_49152834_49153334	TI_Stem&Early_Enterocyte
chr22_49209730_49210230	TI_Stem&EEC
chr22_49235904_49236404	TI_Stem&TI_Goblet&AC_Goblet&EEC
chr22_49753763_49754263	TI_Stem
chr22_49834469_49834969	TI_Stem&Early_Enterocyte&Enterocyte
chr22_49848279_49848779	TI_Stem&BEST4&Tuft&Macrophage&DC&Neutrophil
chr22_49930964_49931464	TI_Stem&BEST4&GC_B&NaiveB&MemoryB&Endothelium
chr22_49949475_49949975	TI_Stem&AC_Stem&Early_Colonocyte&TI_Goblet&AC_Goblet&Tuft
chr22_49950999_49951499	TI_Stem&AC_Stem&Early_Colonocyte&TI_Goblet&AC_Goblet&Tuft
chr22_49951575_49952075	TI_Stem&AC_Stem&TI_Goblet&AC_Goblet
chr22_49952370_49952870	TI_Stem
chr22_49952912_49953412	TI_Stem&AC_Goblet
chr22_49997146_49997646	TI_Stem
chr22_49998962_49999462	TI_Stem
chr22_50006201_50006701	TI_Stem&AC_Stem&TI_Goblet&AC_Goblet&BEST4
chr22_50006972_50007472	TI_Stem&Early_Enterocyte&Enterocyte&TI_Goblet
chr22_50008227_50008727	TI_Stem
chr22_50014964_50015464	TI_Stem&Early_Enterocyte&NaiveB
chr22_50157946_50158446	TI_Stem&AC_Stem&Early_Colonocyte&AC_Goblet
chr22_50282398_50282898	TI_Stem&Early_Enterocyte&TI_Goblet
chr22_50293225_50293725	TI_Stem&AC_Stem&Early_Enterocyte
chr22_50387316_50387816	TI_Stem&AC_Stem&Early_Colonocyte
chr22_50523817_50524317	TI_Stem
chr22_50544645_50545145	TI_Stem&Early_Colonocyte
chr22_50641809_50642309	TI_Stem&Endothelium
chr22_50674947_50675447	TI_Stem&AC_Stem&Early_Colonocyte&AC_Goblet
chr22_50695511_50696011	TI_Stem&AC_Stem
chr22_50696571_50697071	TI_Stem
chr22_50697246_50697746	TI_Stem&Fibroblast
chr22_50713469_50713969	TI_Stem&AC_Stem&Glial
chr3_312204_312704	TI_Stem
chr3_632531_633031	TI_Stem
chr3_1048504_1049004	TI_Stem&Early_Colonocyte
chr3_1071988_1072488	TI_Stem&Early_Enterocyte
chr3_1272817_1273317	TI_Stem
chr3_1632079_1632579	TI_Stem
chr3_1717456_1717956	TI_Stem&BEST4
chr3_1726703_1727203	TI_Stem&Early_Enterocyte&Early_Colonocyte
chr3_1728389_1728889	TI_Stem&AC_Stem&Early_Colonocyte
chr3_1855730_1856230	TI_Stem
chr3_2001295_2001795	TI_Stem&AC_Stem&Early_Colonocyte&AC_Goblet
chr3_2038799_2039299	TI_Stem
chr3_2098404_2098904	TI_Stem&AC_Stem&Early_Enterocyte&Early_Colonocyte
chr3_2099349_2099849	TI_Stem&Early_Colonocyte
chr3_2862298_2862798	TI_Stem&Fibroblast
chr3_3015457_3015957	TI_Stem&AC_Stem&Fibroblast
chr3_3191883_3192383	TI_Stem&CD4T&CD8T&Mast
chr3_3383469_3383969	TI_Stem&Early_Enterocyte
chr3_3484265_3484765	TI_Stem
chr3_3798480_3798980	TI_Stem&AC_Goblet&MemoryB
chr3_3799128_3799628	TI_Stem&AC_Stem&Early_Enterocyte&EEC&Paneth&MemoryB&Plasma
chr3_3800036_3800536	TI_Stem
chr3_3800691_3801191	TI_Stem&AC_Stem
chr3_3801386_3801886	TI_Stem
chr3_3842325_3842825	TI_Stem
chr3_3847943_3848443	TI_Stem&AC_Stem
chr3_3919278_3919778	TI_Stem&Early_Enterocyte
chr3_4030549_4031049	TI_Stem
chr3_4044092_4044592	TI_Stem
chr3_4069734_4070234	TI_Stem
chr3_4355329_4355829	TI_Stem&Enterocyte
chr3_4369698_4370198	TI_Stem&TI_Goblet&EEC
chr3_4406788_4407288	TI_Stem&AC_Stem&EEC&CD8T&gdT&NK
chr3_4501393_4501893	TI_Stem&EEC
chr3_4524347_4524847	TI_Stem&AC_Stem&Endothelium
chr3_4718874_4719374	TI_Stem&Fibroblast&Endothelium
chr3_4720139_4720639	TI_Stem
chr3_4720785_4721285	TI_Stem&AC_Stem&Early_Colonocyte&Fibroblast&Endothelium
chr3_4751452_4751952	TI_Stem&AC_Stem&Early_Enterocyte&Macrophage&DC&Fibroblast
chr3_4752168_4752668	TI_Stem&AC_Stem&Early_Enterocyte&Early_Colonocyte
chr3_4755519_4756019	TI_Stem
chr3_4757008_4757508	TI_Stem&Early_Enterocyte
chr3_4758408_4758908	TI_Stem&AC_Stem&Early_Enterocyte
chr3_4772078_4772578	TI_Stem&AC_Stem&Early_Colonocyte&Endothelium
chr3_4776958_4777458	TI_Stem&AC_Goblet
chr3_4848415_4848915	TI_Stem
chr3_4856918_4857418	TI_Stem
chr3_4905192_4905692	TI_Stem&TI_Goblet
chr3_4986774_4987274	TI_Stem&AC_Stem&TI_Goblet&AC_Goblet&BEST4&Endothelium
chr3_4989122_4989622	TI_Stem&TI_Goblet&AC_Goblet
chr3_4996679_4997179	TI_Stem&Early_Enterocyte
chr3_5051906_5052406	TI_Stem
chr3_5233056_5233556	TI_Stem
chr3_5233645_5234145	TI_Stem&AC_Stem&Early_Enterocyte
chr3_5236228_5236728	TI_Stem
chr3_5250749_5251249	TI_Stem&AC_Stem&Early_Enterocyte&Early_Colonocyte
chr3_5255424_5255924	TI_Stem
chr3_5298472_5298972	TI_Stem&NaiveB&MemoryB&Macrophage
chr3_5309544_5310044	TI_Stem
chr3_5322743_5323243	TI_Stem
chr3_5339837_5340337	TI_Stem&EEC
chr3_5389057_5389557	TI_Stem&TI_Goblet&GC_B
chr3_5996389_5996889	TI_Stem&Macrophage
chr3_6066873_6067373	TI_Stem&AC_Stem
chr3_6753508_6754008	TI_Stem&AC_Stem
chr3_7328283_7328783	TI_Stem&EEC
chr3_7340733_7341233	TI_Stem&AC_Stem&Early_Colonocyte
chr3_7372350_7372850	TI_Stem
chr3_7382604_7383104	TI_Stem&AC_Stem
chr3_7637905_7638405	TI_Stem&Early_Enterocyte
chr3_7663724_7664224	TI_Stem&Enterocyte
chr3_7710224_7710724	TI_Stem
chr3_8111140_8111640	TI_Stem&GC_B&Fibroblast
chr3_8444287_8444787	TI_Stem&AC_Stem&Early_Enterocyte&Early_Colonocyte&AC_Goblet
chr3_8486934_8487434	TI_Stem&AC_Stem
chr3_8501428_8501928	TI_Stem&Endothelium
chr3_8505584_8506084	TI_Stem&AC_Stem&Early_Colonocyte
chr3_8509878_8510378	TI_Stem&Endothelium
chr3_8611494_8611994	TI_Stem&AC_Stem&Early_Enterocyte
chr3_8631621_8632121	TI_Stem
chr3_8658200_8658700	TI_Stem&GC_B&Plasma&Endothelium
chr3_8679784_8680284	TI_Stem
chr3_8767694_8768194	TI_Stem&AC_Stem&Early_Enterocyte&GC_B
chr3_8964845_8965345	TI_Stem&BEST4
chr3_9304099_9304599	TI_Stem
chr3_9311224_9311724	TI_Stem&AC_Stem&Early_Enterocyte&Early_Colonocyte
chr3_9316928_9317428	TI_Stem&AC_Stem&Early_Colonocyte&Endothelium
chr3_9422681_9423181	TI_Stem&AC_Stem&Early_Colonocyte
chr3_9715680_9716180	TI_Stem&Early_Enterocyte&Enterocyte&Macrophage
chr3_9770410_9770910	TI_Stem&AC_Stem&Fibroblast
chr3_9804845_9805345	TI_Stem
chr3_9851842_9852342	TI_Stem&Early_Enterocyte&Enterocyte
chr3_9862589_9863089	TI_Stem&AC_Goblet&Fibroblast
chr3_9884401_9884901	TI_Stem&Enterocyte&TI_Goblet
chr3_9902570_9903070	TI_Stem&AC_Stem&Enterocyte
chr3_10189533_10190033	TI_Stem&Macrophage&Endothelium
chr3_10198932_10199432	TI_Stem&AC_Stem&NaiveB&MemoryB
chr3_10203867_10204367	TI_Stem
chr3_10224810_10225310	TI_Stem&Enterocyte
chr3_10308271_10308771	TI_Stem&AC_Stem
chr3_10361274_10361774	TI_Stem&Paneth
chr3_10382429_10382929	TI_Stem
chr3_10669501_10670001	TI_Stem&Tuft
chr3_10945593_10946093	TI_Stem&Macrophage&Endothelium
chr3_10949145_10949645	TI_Stem
chr3_10958247_10958747	TI_Stem&AC_Stem&Early_Colonocyte
chr3_10962377_10962877	TI_Stem&AC_Stem
chr3_10964501_10965001	TI_Stem
chr3_10978914_10979414	TI_Stem&Enterocyte
chr3_10982635_10983135	TI_Stem&Endothelium
chr3_10992427_10992927	TI_Stem&EEC&Fibroblast
chr3_11140321_11140821	TI_Stem&AC_Stem&Early_Enterocyte&Early_Colonocyte&NaiveB&MemoryB
chr3_11201010_11201510	TI_Stem&Early_Enterocyte&Enterocyte
chr3_11391098_11391598	TI_Stem&Early_Colonocyte
chr3_11476798_11477298	TI_Stem&Early_Enterocyte&TI_Goblet
chr3_11498531_11499031	TI_Stem&Early_Colonocyte
chr3_11509013_11509513	TI_Stem&Early_Colonocyte&Fibroblast
chr3_11557116_11557616	TI_Stem&Endothelium
chr3_11582109_11582609	TI_Stem&AC_Stem&Early_Colonocyte&Fibroblast&Endothelium
chr3_11618808_11619308	TI_Stem&AC_Stem
chr3_12004079_12004579	TI_Stem&AC_Stem&AC_Goblet&EEC
chr3_12139176_12139676	TI_Stem&Endothelium
chr3_12148998_12149498	TI_Stem
chr3_12159188_12159688	TI_Stem&AC_Stem
chr3_12175795_12176295	TI_Stem
chr3_12235256_12235756	TI_Stem&Early_Enterocyte
chr3_12255377_12255877	TI_Stem&AC_Stem&Early_Colonocyte
chr3_12316889_12317389	TI_Stem&AC_Stem&Early_Colonocyte&Tuft
chr3_12444427_12444927	TI_Stem&Enterocyte
chr3_12471219_12471719	TI_Stem&Early_Enterocyte
chr3_12489325_12489825	TI_Stem&EEC
chr3_12544650_12545150	TI_Stem
chr3_12556218_12556718	TI_Stem&AC_Goblet&Tuft
chr3_12691584_12692084	TI_Stem&Early_Enterocyte&Enterocyte&BEST4
chr3_12701497_12701997	TI_Stem&Early_Enterocyte&Enterocyte
chr3_12955065_12955565	TI_Stem&AC_Stem&NaiveB&MemoryB
chr3_12964688_12965188	TI_Stem&Early_Colonocyte&TI_Goblet&AC_Goblet&EEC
chr3_12984152_12984652	TI_Stem&AC_Goblet
chr3_13077455_13077955	TI_Stem
chr3_13423376_13423876	TI_Stem
chr3_13424083_13424583	TI_Stem&AC_Stem&Early_Enterocyte
chr3_13440390_13440890	TI_Stem
chr3_13461480_13461980	TI_Stem&GC_B&Plasma
chr3_13479256_13479756	TI_Stem&Glial
chr3_13484200_13484700	TI_Stem
chr3_13485738_13486238	TI_Stem&Early_Enterocyte
chr3_13509651_13510151	TI_Stem
chr3_13548842_13549342	TI_Stem&gdT&NaiveB&MemoryB&Macrophage&DC&Fibroblast&Endothelium&Glial
chr3_13657762_13658262	TI_Stem
chr3_13879792_13880292	TI_Stem&CD4T
chr3_13895276_13895776	TI_Stem&Fibroblast&Endothelium
chr3_13896494_13896994	TI_Stem
chr3_13950096_13950596	TI_Stem&AC_Stem
chr3_13951101_13951601	TI_Stem
chr3_13951608_13952108	TI_Stem
chr3_14016884_14017384	TI_Stem&Early_Enterocyte&Tuft
chr3_14113890_14114390	TI_Stem&Enterocyte
chr3_14120946_14121446	TI_Stem
chr3_14123235_14123735	TI_Stem
chr3_14133188_14133688	TI_Stem&Early_Enterocyte&Enterocyte
chr3_14144433_14144933	TI_Stem&CD4T&CD8T&gdT&NK&MemoryB&Macrophage&Neutrophil&Fibroblast&Endothelium
chr3_14152581_14153081	TI_Stem&Tuft
chr3_14265437_14265937	TI_Stem&AC_Stem&TI_Goblet&AC_Goblet&EEC
chr3_14289542_14290042	TI_Stem&Enterocyte
chr3_14290977_14291477	TI_Stem&Early_Enterocyte&Early_Colonocyte
chr3_14296384_14296884	TI_Stem&AC_Stem&Early_Enterocyte&Early_Colonocyte
chr3_14316842_14317342	TI_Stem&AC_Stem&Early_Colonocyte
chr3_14329300_14329800	TI_Stem&AC_Stem&Early_Enterocyte&Early_Colonocyte
chr3_14396929_14397429	TI_Stem&AC_Stem&AC_Goblet&BEST4&EEC
chr3_14418740_14419240	TI_Stem&AC_Stem&Early_Enterocyte&BEST4&Macrophage&Neutrophil
chr3_14423089_14423589	TI_Stem
chr3_14439405_14439905	TI_Stem&AC_Stem&Macrophage&DC&Endothelium
chr3_14452057_14452557	TI_Stem&Early_Enterocyte&EEC&Paneth&Fibroblast
chr3_14452834_14453334	TI_Stem&AC_Stem&Early_Enterocyte&Early_Colonocyte&TI_Goblet&AC_Goblet&EEC&Paneth&Fibroblast&Endothelium
chr3_14525749_14526249	TI_Stem&Macrophage&Fibroblast&Endothelium
chr3_14532561_14533061	TI_Stem&Early_Enterocyte&TI_Goblet&AC_Goblet
chr3_14555710_14556210	TI_Stem&AC_Stem&Early_Enterocyte
chr3_14563433_14563933	TI_Stem
chr3_14563941_14564441	TI_Stem&TI_Goblet&AC_Goblet
chr3_14587908_14588408	TI_Stem
chr3_14601997_14602497	TI_Stem&EEC
chr3_14602795_14603295	TI_Stem&AC_Stem&AC_Goblet&EEC
chr3_14634785_14635285	TI_Stem&TI_Goblet&AC_Goblet&EEC
chr3_14649402_14649902	TI_Stem
chr3_14803633_14804133	TI_Stem&Enterocyte
chr3_14810283_14810783	TI_Stem&Early_Enterocyte&Macrophage&Fibroblast&Endothelium
chr3_14814507_14815007	TI_Stem
chr3_14879124_14879624	TI_Stem&AC_Stem&TI_Goblet&AC_Goblet&Fibroblast
chr3_14935551_14936051	TI_Stem&Enterocyte
chr3_14942986_14943486	TI_Stem&AC_Stem&Early_Enterocyte&Early_Colonocyte
chr3_15099469_15099969	TI_Stem&CD4T
chr3_15246102_15246602	TI_Stem&AC_Stem&Early_Colonocyte&Colonocyte
chr3_15320304_15320804	TI_Stem&Macrophage&Fibroblast&Endothelium
chr3_15356600_15357100	TI_Stem&NaiveB&Endothelium
chr3_15362427_15362927	TI_Stem&Plasma
chr3_15562484_15562984	TI_Stem&Early_Enterocyte&Enterocyte
chr3_15860202_15860702	TI_Stem&AC_Stem
chr3_17014205_17014705	TI_Stem&Early_Enterocyte&BEST4
chr3_17354351_17354851	TI_Stem
chr3_17822970_17823470	TI_Stem&AC_Stem&Early_Colonocyte&BEST4
chr3_17891053_17891553	TI_Stem&Enterocyte&TI_Goblet
chr3_17894381_17894881	TI_Stem
chr3_17911959_17912459	TI_Stem&TI_Goblet&AC_Goblet
chr3_17928459_17928959	TI_Stem&Early_Colonocyte
chr3_17937065_17937565	TI_Stem
chr3_17973368_17973868	TI_Stem
chr3_17979171_17979671	TI_Stem
chr3_18086978_18087478	TI_Stem
chr3_18330860_18331360	TI_Stem&Early_Enterocyte&Early_Colonocyte
chr3_18425134_18425634	TI_Stem
chr3_18425784_18426284	TI_Stem&AC_Stem&NaiveB
chr3_18623174_18623674	TI_Stem&AC_Stem&Early_Colonocyte
chr3_18635248_18635748	TI_Stem&AC_Stem&Early_Colonocyte
chr3_18717566_18718066	TI_Stem&CD4T&CD8T&NaiveB
chr3_19013809_19014309	TI_Stem
chr3_19146530_19147030	TI_Stem&AC_Stem&Early_Enterocyte&AC_Goblet&EEC&Paneth&GC_B&MemoryB
chr3_19147057_19147557	TI_Stem&AC_Stem&Early_Enterocyte&Early_Colonocyte&AC_Goblet&Tuft&NaiveB&MemoryB
chr3_19147849_19148349	TI_Stem&AC_Stem&TI_Goblet&AC_Goblet&Tuft&EEC&Paneth
chr3_19148497_19148997	TI_Stem&AC_Stem&AC_Goblet&Tuft&EEC
chr3_19216618_19217118	TI_Stem&AC_Stem
chr3_19364106_19364606	TI_Stem&Enterocyte
chr3_19539668_19540168	TI_Stem&Early_Colonocyte&GC_B&NaiveB
chr3_19775781_19776281	TI_Stem&Enterocyte
chr3_19866111_19866611	TI_Stem&Early_Enterocyte
chr3_19889203_19889703	TI_Stem&AC_Stem&Early_Colonocyte&AC_Goblet
chr3_22159211_22159711	TI_Stem
chr3_22960278_22960778	TI_Stem
chr3_23202216_23202716	TI_Stem&NaiveB&Plasma&Fibroblast
chr3_23433937_23434437	TI_Stem
chr3_23495469_23495969	TI_Stem&Enterocyte
chr3_23508408_23508908	TI_Stem&Early_Enterocyte&Early_Colonocyte
chr3_23535252_23535752	TI_Stem&Early_Enterocyte&Enterocyte
chr3_23553213_23553713	TI_Stem&AC_Stem
chr3_23576445_23576945	TI_Stem
chr3_23580304_23580804	TI_Stem&Early_Colonocyte&Colonocyte
chr3_23629518_23630018	TI_Stem&AC_Stem&Early_Enterocyte&Early_Colonocyte
chr3_23701663_23702163	TI_Stem
chr3_23927445_23927945	TI_Stem
chr3_23960549_23961049	TI_Stem&TI_Goblet&AC_Goblet&BEST4
chr3_24185844_24186344	TI_Stem&GC_B
chr3_24300298_24300798	TI_Stem&Early_Enterocyte
chr3_24365074_24365574	TI_Stem
chr3_24400968_24401468	TI_Stem&AC_Stem&Early_Enterocyte&TI_Goblet
chr3_24401736_24402236	TI_Stem
chr3_24433832_24434332	TI_Stem&Early_Enterocyte
chr3_24493989_24494489	TI_Stem&Macrophage&Fibroblast
chr3_24494806_24495306	TI_Stem&Early_Enterocyte&Enterocyte&Fibroblast
chr3_24495481_24495981	TI_Stem&Early_Enterocyte&Enterocyte&EEC&GC_B
chr3_24506116_24506616	TI_Stem&Enterocyte
chr3_24514137_24514637	TI_Stem&AC_Goblet
chr3_24520958_24521458	TI_Stem&Early_Enterocyte&NaiveB
chr3_24521652_24522152	TI_Stem&Early_Enterocyte&Enterocyte&NaiveB&Fibroblast&Endothelium
chr3_24592167_24592667	TI_Stem
chr3_24595740_24596240	TI_Stem&Early_Enterocyte
chr3_24598727_24599227	TI_Stem&Early_Enterocyte&Enterocyte&TI_Goblet
chr3_24615076_24615576	TI_Stem&Early_Enterocyte
chr3_24628495_24628995	TI_Stem&AC_Stem&Early_Enterocyte&AC_Goblet
chr3_24683720_24684220	TI_Stem
chr3_24829540_24830040	TI_Stem&AC_Stem&Endothelium
chr3_25120613_25121113	TI_Stem&AC_Stem&Early_Colonocyte&BEST4
chr3_25151478_25151978	TI_Stem&Enterocyte&Endothelium
chr3_25430423_25430923	TI_Stem
chr3_27134716_27135216	TI_Stem
chr3_27201026_27201526	TI_Stem&AC_Stem&Early_Colonocyte&AC_Goblet
chr3_27201569_27202069	TI_Stem&AC_Stem&Early_Enterocyte&Early_Colonocyte
chr3_27218978_27219478	TI_Stem&Early_Enterocyte&Early_Colonocyte&Colonocyte&AC_Goblet
chr3_27253755_27254255	TI_Stem
chr3_27345447_27345947	TI_Stem&AC_Stem&Early_Colonocyte&AC_Goblet&BEST4
chr3_27360469_27360969	TI_Stem&AC_Stem&Early_Enterocyte&TI_Goblet&AC_Goblet&BEST4
chr3_27584895_27585395	TI_Stem&Early_Enterocyte
chr3_27615572_27616072	TI_Stem&Early_Enterocyte&Enterocyte
chr3_27616114_27616614	TI_Stem
chr3_27715026_27715526	TI_Stem&AC_Stem
chr3_27728338_27728838	TI_Stem&CD4T
chr3_27841166_27841666	TI_Stem
chr3_28134961_28135461	TI_Stem&AC_Stem
chr3_28140154_28140654	TI_Stem&Early_Enterocyte&Enterocyte&EEC
chr3_28547621_28548121	TI_Stem&Tuft
chr3_28667602_28668102	TI_Stem&AC_Stem&Early_Enterocyte&Early_Colonocyte&BEST4&Fibroblast&Endothelium
chr3_28699377_28699877	TI_Stem&AC_Stem&AC_Goblet
chr3_28726827_28727327	TI_Stem&BEST4
chr3_28727356_28727856	TI_Stem&AC_Goblet&BEST4
chr3_28739684_28740184	TI_Stem
chr3_28778053_28778553	TI_Stem
chr3_28780043_28780543	TI_Stem&Early_Enterocyte
chr3_28861151_28861651	TI_Stem
chr3_29170987_29171487	TI_Stem&AC_Stem&AC_Goblet&Fibroblast
chr3_29176336_29176836	TI_Stem&AC_Goblet
chr3_29280737_29281237	TI_Stem&AC_Stem&Macrophage&Fibroblast&Pericyte&Endothelium&Glial
chr3_29281366_29281866	TI_Stem&Macrophage&Fibroblast&Endothelium
chr3_29291235_29291735	TI_Stem
chr3_29440492_29440992	TI_Stem&Endothelium
chr3_29447901_29448401	TI_Stem&AC_Stem
chr3_29453127_29453627	TI_Stem&AC_Stem
chr3_29454314_29454814	TI_Stem&AC_Stem&Glial
chr3_29609378_29609878	TI_Stem&TI_Goblet&Tuft&Paneth
chr3_29636190_29636690	TI_Stem
chr3_29637503_29638003	TI_Stem&Early_Enterocyte
chr3_29642606_29643106	TI_Stem&Early_Enterocyte&Enterocyte
chr3_29683538_29684038	TI_Stem
chr3_30258844_30259344	TI_Stem&AC_Stem&Early_Enterocyte&EEC
chr3_30289204_30289704	TI_Stem&Enterocyte
chr3_30324577_30325077	TI_Stem&AC_Stem&Early_Enterocyte&EEC
chr3_30354975_30355475	TI_Stem&AC_Stem&Early_Colonocyte
chr3_30359335_30359835	TI_Stem
chr3_30476633_30477133	TI_Stem
chr3_30517970_30518470	TI_Stem&AC_Stem&Endothelium
chr3_30538824_30539324	TI_Stem&Endothelium
chr3_30583874_30584374	TI_Stem&Early_Enterocyte&Early_Colonocyte
chr3_30597161_30597661	TI_Stem&Early_Enterocyte&Early_Colonocyte&Colonocyte
chr3_30599353_30599853	TI_Stem&Enterocyte
chr3_30600597_30601097	TI_Stem
chr3_30721043_30721543	TI_Stem&AC_Stem
chr3_30737809_30738309	TI_Stem&Early_Colonocyte&Colonocyte
chr3_30752909_30753409	TI_Stem
chr3_30756172_30756672	TI_Stem&AC_Stem&AC_Goblet
chr3_30871772_30872272	TI_Stem&Early_Enterocyte
chr3_31288707_31289207	TI_Stem&AC_Stem&Fibroblast&Endothelium
chr3_31300759_31301259	TI_Stem&AC_Goblet
chr3_31331151_31331651	TI_Stem
chr3_31377085_31377585	TI_Stem&Early_Enterocyte
chr3_31493145_31493645	TI_Stem&Colonocyte
chr3_31502920_31503420	TI_Stem&Early_Enterocyte&Enterocyte
chr3_31504223_31504723	TI_Stem
chr3_31509304_31509804	TI_Stem&AC_Stem
chr3_31670134_31670634	TI_Stem&AC_Stem&Early_Colonocyte&AC_Goblet&Macrophage
chr3_31675363_31675863	TI_Stem&AC_Stem&Early_Colonocyte
chr3_31922844_31923344	TI_Stem&AC_Stem&Early_Enterocyte&Early_Colonocyte
chr3_31981476_31981976	TI_Stem&Early_Colonocyte&EEC
chr3_32077452_32077952	TI_Stem&AC_Stem&Early_Colonocyte
chr3_32226802_32227302	TI_Stem&Early_Enterocyte
chr3_32237845_32238345	TI_Stem&BEST4&Tuft
chr3_32340558_32341058	TI_Stem&Tuft
chr3_32347138_32347638	TI_Stem&EEC
chr3_32672126_32672626	TI_Stem&Early_Enterocyte
chr3_32817734_32818234	TI_Stem&GC_B&Macrophage
chr3_32872731_32873231	TI_Stem&Early_Enterocyte&Early_Colonocyte
chr3_32875731_32876231	TI_Stem
chr3_33355489_33355989	TI_Stem&Enterocyte
chr3_33658843_33659343	TI_Stem&Early_Enterocyte&EEC&gdT&Plasma&Macrophage&Fibroblast
chr3_33659436_33659936	TI_Stem&EEC&gdT&GC_B&MemoryB&Macrophage&Fibroblast&Endothelium
chr3_33980272_33980772	TI_Stem
chr3_34000980_34001480	TI_Stem
chr3_34009401_34009901	TI_Stem
chr3_34009936_34010436	TI_Stem&Early_Enterocyte&EEC
chr3_34012063_34012563	TI_Stem&Early_Enterocyte&EEC
chr3_34183069_34183569	TI_Stem&AC_Stem&Early_Colonocyte
chr3_34183630_34184130	TI_Stem&AC_Stem&Early_Colonocyte&EEC
chr3_34185233_34185733	TI_Stem&MemoryB
chr3_34213328_34213828	TI_Stem&EEC
chr3_34262926_34263426	TI_Stem&AC_Stem&Early_Colonocyte
chr3_34298611_34299111	TI_Stem&Enterocyte
chr3_34377913_34378413	TI_Stem
chr3_34381290_34381790	TI_Stem&AC_Stem
chr3_34382830_34383330	TI_Stem&AC_Stem&TI_Goblet&AC_Goblet&EEC
chr3_34858366_34858866	TI_Stem&Early_Enterocyte&Enterocyte
chr3_35042645_35043145	TI_Stem&Enterocyte
chr3_35639200_35639700	TI_Stem
chr3_35659728_35660228	TI_Stem&AC_Stem
chr3_35664527_35665027	TI_Stem&NaiveB&Fibroblast
chr3_35722296_35722796	TI_Stem
chr3_35759210_35759710	TI_Stem
chr3_35766365_35766865	TI_Stem&Early_Enterocyte
chr3_35832011_35832511	TI_Stem&Early_Enterocyte
chr3_35932852_35933352	TI_Stem&Early_Enterocyte&Macrophage
chr3_35947062_35947562	TI_Stem&Enterocyte
chr3_36764325_36764825	TI_Stem&Macrophage&Fibroblast
chr3_36817712_36818212	TI_Stem&Tuft
chr3_37103364_37103864	TI_Stem
chr3_37131226_37131726	TI_Stem
chr3_37451269_37451769	TI_Stem&Macrophage&Endothelium
chr3_37451777_37452277	TI_Stem&AC_Stem&Macrophage&Endothelium
chr3_37452835_37453335	TI_Stem&Macrophage&Endothelium
chr3_37453426_37453926	TI_Stem&Macrophage&Fibroblast&Endothelium
chr3_37453928_37454428	TI_Stem&Early_Enterocyte&Tuft&Macrophage&Fibroblast&Endothelium
chr3_37456281_37456781	TI_Stem&Early_Enterocyte&Early_Colonocyte&Endothelium
chr3_37504481_37504981	TI_Stem&EEC
chr3_37595191_37595691	TI_Stem&AC_Stem&Early_Colonocyte&AC_Goblet
chr3_37605526_37606026	TI_Stem&AC_Stem&Early_Enterocyte
chr3_37607559_37608059	TI_Stem&AC_Stem&EEC
chr3_37608107_37608607	TI_Stem&AC_Stem&Early_Colonocyte
chr3_37628621_37629121	TI_Stem&EEC
chr3_37668305_37668805	TI_Stem&Fibroblast
chr3_37668922_37669422	TI_Stem&AC_Stem
chr3_37676832_37677332	TI_Stem&AC_Stem
chr3_37736633_37737133	TI_Stem&AC_Stem&BEST4&Tuft
chr3_37785665_37786165	TI_Stem&Early_Colonocyte
chr3_37863916_37864416	TI_Stem&AC_Stem
chr3_37891167_37891667	TI_Stem&EEC&Fibroblast
chr3_37932466_37932966	TI_Stem
chr3_37935228_37935728	TI_Stem&AC_Stem&Early_Colonocyte
chr3_37942097_37942597	TI_Stem&AC_Stem&Early_Colonocyte&Colonocyte
chr3_37945829_37946329	TI_Stem&Endothelium
chr3_37964061_37964561	TI_Stem&Early_Enterocyte
chr3_37964584_37965084	TI_Stem&AC_Stem&Early_Enterocyte
chr3_37985495_37985995	TI_Stem&AC_Stem&Early_Enterocyte
chr3_37986817_37987317	TI_Stem&AC_Stem&Early_Colonocyte
chr3_37991088_37991588	TI_Stem&Early_Enterocyte
chr3_37993583_37994083	TI_Stem&Enterocyte&CD8T&Macrophage
chr3_38005023_38005523	TI_Stem&AC_Stem&TI_Goblet
chr3_38133395_38133895	TI_Stem&Enterocyte
chr3_38453002_38453502	TI_Stem&Early_Colonocyte&AC_Goblet&Tuft
chr3_38453512_38454012	TI_Stem&TI_Goblet
chr3_38455319_38455819	TI_Stem&AC_Stem&Early_Colonocyte&AC_Goblet&EEC
chr3_38805678_38806178	TI_Stem
chr3_39053631_39054131	TI_Stem
chr3_39125749_39126249	TI_Stem&AC_Goblet
chr3_39130852_39131352	TI_Stem&AC_Stem
chr3_39141080_39141580	TI_Stem&DC
chr3_39141890_39142390	TI_Stem&AC_Stem&Early_Colonocyte&BEST4
chr3_39155560_39156060	TI_Stem
chr3_39177261_39177761	TI_Stem&Macrophage&Fibroblast&Endothelium
chr3_39177780_39178280	TI_Stem&Early_Enterocyte&Plasma&Macrophage&Fibroblast&Endothelium
chr3_39721907_39722407	TI_Stem&AC_Goblet
chr3_39809292_39809792	TI_Stem&AC_Stem&Early_Colonocyte&TI_Goblet&AC_Goblet&Paneth
chr3_39910820_39911320	TI_Stem&AC_Stem&Early_Enterocyte
chr3_39911589_39912089	TI_Stem&AC_Stem&Early_Enterocyte
chr3_39937230_39937730	TI_Stem
chr3_40019310_40019810	TI_Stem
chr3_40167627_40168127	TI_Stem
chr3_40168187_40168687	TI_Stem&Early_Enterocyte
chr3_40267981_40268481	TI_Stem&AC_Stem&Early_Colonocyte&Colonocyte
chr3_40398164_40398664	TI_Stem
chr3_40505678_40506178	TI_Stem&AC_Stem&Early_Enterocyte&EEC
chr3_40764607_40765107	TI_Stem&AC_Stem&Early_Enterocyte&Early_Colonocyte
chr3_40770051_40770551	TI_Stem&AC_Stem&BEST4&Macrophage&DC
chr3_40847398_40847898	TI_Stem
chr3_40871336_40871836	TI_Stem
chr3_40873407_40873907	TI_Stem
chr3_40939617_40940117	TI_Stem&Early_Enterocyte
chr3_40985082_40985582	TI_Stem
chr3_41002040_41002540	TI_Stem&Paneth
chr3_41158347_41158847	TI_Stem&TI_Goblet&BEST4
chr3_41176523_41177023	TI_Stem
chr3_41195959_41196459	TI_Stem&EEC
chr3_41518285_41518785	TI_Stem&EEC
chr3_41627407_41627907	TI_Stem&Enterocyte
chr3_41632634_41633134	TI_Stem&Enterocyte
chr3_41683654_41684154	TI_Stem&Early_Enterocyte
chr3_41691146_41691646	TI_Stem&AC_Stem&Early_Colonocyte
chr3_41915308_41915808	TI_Stem
chr3_41986437_41986937	TI_Stem
chr3_42015975_42016475	TI_Stem
chr3_42024419_42024919	TI_Stem&Early_Colonocyte
chr3_42025512_42026012	TI_Stem&TI_Goblet&Plasma&Macrophage&Fibroblast&Endothelium
chr3_42061704_42062204	TI_Stem&Fibroblast&Pericyte&Endothelium
chr3_42120745_42121245	TI_Stem
chr3_42122886_42123386	TI_Stem&Tuft
chr3_42128956_42129456	TI_Stem&Early_Enterocyte&Enterocyte&TI_Goblet&EEC
chr3_42159612_42160112	TI_Stem&AC_Stem&Early_Enterocyte&Early_Colonocyte&TI_Goblet
chr3_42160156_42160656	TI_Stem&AC_Stem&TI_Goblet
chr3_42169812_42170312	TI_Stem
chr3_42178661_42179161	TI_Stem
chr3_42179293_42179793	TI_Stem
chr3_42180845_42181345	TI_Stem&AC_Stem&Early_Enterocyte&Early_Colonocyte&Tuft
chr3_42288309_42288809	TI_Stem
chr3_42288980_42289480	TI_Stem
chr3_42422091_42422591	TI_Stem&Early_Enterocyte&Enterocyte&TI_Goblet&EEC
chr3_42422691_42423191	TI_Stem
chr3_42459133_42459633	TI_Stem
chr3_42468061_42468561	TI_Stem&Early_Enterocyte&Enterocyte
chr3_42497007_42497507	TI_Stem&Early_Colonocyte&BEST4
chr3_42536342_42536842	TI_Stem
chr3_42654226_42654726	TI_Stem&gdT&Plasma&Macrophage&Fibroblast&Endothelium
chr3_42819800_42820300	TI_Stem&Early_Colonocyte&Colonocyte&TI_Goblet&AC_Goblet&BEST4
chr3_42880390_42880890	TI_Stem
chr3_42905914_42906414	TI_Stem&AC_Stem&EEC&Fibroblast&Endothelium
chr3_43155693_43156193	TI_Stem&Fibroblast
chr3_43178969_43179469	TI_Stem&Early_Enterocyte&Enterocyte&Colonocyte
chr3_43180797_43181297	TI_Stem&Enterocyte
chr3_43190642_43191142	TI_Stem
chr3_43206037_43206537	TI_Stem&Enterocyte&EEC
chr3_43572744_43573244	TI_Stem&Early_Enterocyte
chr3_43612377_43612877	TI_Stem&Enterocyte
chr3_43613943_43614443	TI_Stem&Early_Colonocyte
chr3_43888421_43888921	TI_Stem&EEC
chr3_44065276_44065776	TI_Stem
chr3_44083775_44084275	TI_Stem
chr3_44106700_44107200	TI_Stem
chr3_44337253_44337753	TI_Stem&AC_Stem
chr3_44624734_44625234	TI_Stem
chr3_44712393_44712893	TI_Stem&Fibroblast
chr3_44970758_44971258	TI_Stem
chr3_44974385_44974885	TI_Stem
chr3_44996547_44997047	TI_Stem&Enterocyte
chr3_45035604_45036104	TI_Stem
chr3_45088478_45088978	TI_Stem&AC_Stem&EEC
chr3_45092232_45092732	TI_Stem&Early_Colonocyte
chr3_45097481_45097981	TI_Stem
chr3_45110115_45110615	TI_Stem&Colonocyte
chr3_45137865_45138365	TI_Stem
chr3_45183145_45183645	TI_Stem&AC_Stem&Early_Colonocyte&Colonocyte&TI_Goblet&AC_Goblet
chr3_45506715_45507215	TI_Stem&Early_Enterocyte&TI_Goblet
chr3_45593881_45594381	TI_Stem&gdT
chr3_45599669_45600169	TI_Stem&AC_Stem&Tuft
chr3_45600193_45600693	TI_Stem&Early_Colonocyte&AC_Goblet&Tuft
chr3_45773570_45774070	TI_Stem&Early_Enterocyte&Enterocyte
chr3_45774134_45774634	TI_Stem&Early_Enterocyte&Enterocyte
chr3_45793759_45794259	TI_Stem
chr3_45817375_45817875	TI_Stem&Enterocyte
chr3_45818008_45818508	TI_Stem&Early_Enterocyte&Enterocyte
chr3_45978344_45978844	TI_Stem&AC_Stem&CD8T&Plasma
chr3_46111055_46111555	TI_Stem&Early_Colonocyte&AC_Goblet&Macrophage&Neutrophil
chr3_46386130_46386630	TI_Stem&Early_Enterocyte&Macrophage
chr3_46416023_46416523	TI_Stem&gdT&Plasma
chr3_46429001_46429501	TI_Stem&Early_Colonocyte&AC_Goblet
chr3_46485007_46485507	TI_Stem&TI_Goblet&AC_Goblet&BEST4&Paneth
chr3_46565454_46565954	TI_Stem
chr3_46566010_46566510	TI_Stem&CD8T&gdT
chr3_46576839_46577339	TI_Stem&Fibroblast
chr3_46578979_46579479	TI_Stem&AC_Stem
chr3_46626040_46626540	TI_Stem&AC_Stem&Early_Colonocyte&Colonocyte
chr3_46690703_46691203	TI_Stem&AC_Stem&Early_Colonocyte&Endothelium
chr3_46706112_46706612	TI_Stem
chr3_46807129_46807629	TI_Stem
chr3_46845913_46846413	TI_Stem&CD8T&gdT&GC_B&NaiveB&MemoryB&Plasma&Fibroblast
chr3_46898671_46899171	TI_Stem&GC_B&MemoryB&Fibroblast
chr3_46913556_46914056	TI_Stem&AC_Stem
chr3_46931682_46932182	TI_Stem&Early_Enterocyte&TI_Goblet&BEST4&gdT&Endothelium
chr3_46932278_46932778	TI_Stem&Endothelium
chr3_46935393_46935893	TI_Stem&Enterocyte
chr3_46938723_46939223	TI_Stem&EEC&MemoryB&Plasma&Macrophage&DC
chr3_46943708_46944208	TI_Stem&Enterocyte&EEC
chr3_46948180_46948680	TI_Stem&Early_Enterocyte&Enterocyte
chr3_46980600_46981100	TI_Stem&AC_Stem&Early_Enterocyte&Early_Colonocyte&Tuft&Paneth
chr3_46982053_46982553	TI_Stem&AC_Stem&AC_Goblet&BEST4
chr3_47034813_47035313	TI_Stem&AC_Stem&Early_Colonocyte&EEC
chr3_47089626_47090126	TI_Stem&Early_Enterocyte&Enterocyte
chr3_47090447_47090947	TI_Stem
chr3_47101289_47101789	TI_Stem
chr3_47234673_47235173	TI_Stem
chr3_47424683_47425183	TI_Stem&TI_Goblet
chr3_47703845_47704345	TI_Stem&AC_Stem&Early_Colonocyte&AC_Goblet
chr3_47722758_47723258	TI_Stem
chr3_47802151_47802651	TI_Stem&Early_Enterocyte&Early_Colonocyte
chr3_48015332_48015832	TI_Stem
chr3_48142252_48142752	TI_Stem&Plasma
chr3_48429897_48430397	TI_Stem&AC_Stem&Early_Enterocyte
chr3_48468289_48468789	TI_Stem
chr3_48507551_48508051	TI_Stem&CD4T&CD8T&gdT&NaiveB&MemoryB&Plasma&Endothelium
chr3_48595460_48595960	TI_Stem&Fibroblast
chr3_48655966_48656466	TI_Stem&CD4T&CD8T&MemoryB
chr3_48746890_48747390	TI_Stem&Macrophage&Endothelium&Glial
chr3_48853695_48854195	TI_Stem&Early_Enterocyte
chr3_48868873_48869373	TI_Stem
chr3_48990168_48990668	TI_Stem&Plasma
chr3_49132234_49132734	TI_Stem&AC_Stem
chr3_49133515_49134015	TI_Stem&AC_Stem&Fibroblast
chr3_49171304_49171804	TI_Stem&Plasma&Macrophage&Neutrophil&Fibroblast&Endothelium
chr3_49465671_49466171	TI_Stem&Tuft&Glial
chr3_49554152_49554652	TI_Stem&Tuft&EEC&CD8T&GC_B&NaiveB&Plasma&Macrophage&Fibroblast&Endothelium
chr3_49554728_49555228	TI_Stem&Fibroblast
chr3_49906422_49906922	TI_Stem&AC_Stem&Early_Colonocyte
chr3_49992271_49992771	TI_Stem&Tuft
chr3_50138508_50139008	TI_Stem&Endothelium
chr3_50145157_50145657	TI_Stem
chr3_50151487_50151987	TI_Stem&Early_Enterocyte
chr3_50165921_50166421	TI_Stem&Enterocyte&Endothelium
chr3_50171537_50172037	TI_Stem&AC_Stem&TI_Goblet&AC_Goblet&Paneth
chr3_50172795_50173295	TI_Stem
chr3_50179681_50180181	TI_Stem&Early_Enterocyte
chr3_50189220_50189720	TI_Stem&Endothelium
chr3_50194445_50194945	TI_Stem&CD4T&CD8T&gdT&MemoryB&Plasma&Macrophage
chr3_50210518_50211018	TI_Stem&TI_Goblet&EEC&Paneth
chr3_50211106_50211606	TI_Stem
chr3_50213338_50213838	TI_Stem&Tuft
chr3_50238654_50239154	TI_Stem&Enterocyte
chr3_50245465_50245965	TI_Stem
chr3_50248308_50248808	TI_Stem&Tuft&Endothelium
chr3_50264562_50265062	TI_Stem&AC_Stem&Fibroblast&Glial
chr3_50322628_50323128	TI_Stem&Endothelium
chr3_50503429_50503929	TI_Stem&AC_Goblet&Paneth&CD4T&CD8T&MemoryB&Plasma
chr3_50530269_50530769	TI_Stem
chr3_50605837_50606337	TI_Stem&CD8T
chr3_50606460_50606960	TI_Stem&CD8T&gdT
chr3_50607256_50607756	TI_Stem&CD8T
chr3_51706685_51707185	TI_Stem&AC_Stem&Fibroblast
chr3_51997885_51998385	TI_Stem
chr3_52039853_52040353	TI_Stem&AC_Stem&Tuft&Endothelium&Glial
chr3_52196986_52197486	TI_Stem&Enterocyte
chr3_52216943_52217443	TI_Stem&AC_Stem&Endothelium
chr3_52282377_52282877	TI_Stem&Early_Enterocyte&Enterocyte
chr3_52289739_52290239	TI_Stem&Early_Enterocyte&BEST4
chr3_52298626_52299126	TI_Stem&Enterocyte
chr3_52300007_52300507	TI_Stem&Early_Enterocyte&BEST4
chr3_52307565_52308065	TI_Stem&Enterocyte
chr3_52433325_52433825	TI_Stem&AC_Goblet
chr3_52449920_52450420	TI_Stem
chr3_52466659_52467159	TI_Stem&EEC
chr3_52471893_52472393	TI_Stem&Macrophage&Endothelium
chr3_52511791_52512291	TI_Stem
chr3_52546446_52546946	TI_Stem&AC_Stem
chr3_52714301_52714801	TI_Stem&Early_Enterocyte&EEC
chr3_52869802_52870302	TI_Stem
chr3_53035016_53035516	TI_Stem&Fibroblast
chr3_53155637_53156137	TI_Stem&AC_Stem&TI_Goblet&AC_Goblet
chr3_53238051_53238551	TI_Stem&Early_Enterocyte&Enterocyte&Early_Colonocyte
chr3_53244239_53244739	TI_Stem&Neutrophil
chr3_53254745_53255245	TI_Stem
chr3_53275564_53276064	TI_Stem
chr3_53327911_53328411	TI_Stem&Macrophage&Neutrophil
chr3_53342299_53342799	TI_Stem
chr3_53374944_53375444	TI_Stem&Enterocyte
chr3_53478348_53478848	TI_Stem&AC_Stem&Early_Enterocyte&Enterocyte&Early_Colonocyte
chr3_53492926_53493426	TI_Stem
chr3_53493901_53494401	TI_Stem&AC_Stem&Early_Enterocyte&Early_Colonocyte&Tuft
chr3_53531687_53532187	TI_Stem&AC_Stem
chr3_53633330_53633830	TI_Stem&Early_Colonocyte
chr3_53658084_53658584	TI_Stem
chr3_53658738_53659238	TI_Stem&AC_Stem
chr3_53744298_53744798	TI_Stem&AC_Stem&AC_Goblet&EEC
chr3_53750767_53751267	TI_Stem&Fibroblast
chr3_53806496_53806996	TI_Stem&AC_Stem&Early_Colonocyte
chr3_53842749_53843249	TI_Stem&AC_Stem&Early_Enterocyte&Tuft&EEC&Paneth
chr3_53844714_53845214	TI_Stem&Enterocyte
chr3_53881357_53881857	TI_Stem&CD4T&GC_B&Plasma
chr3_53900605_53901105	TI_Stem&AC_Stem&AC_Goblet
chr3_54122640_54123140	TI_Stem&GC_B
chr3_54670088_54670588	TI_Stem&AC_Stem&Early_Enterocyte&BEST4
chr3_54710854_54711354	TI_Stem&AC_Stem&Early_Colonocyte&Colonocyte&AC_Goblet
chr3_54733588_54734088	TI_Stem
chr3_54736424_54736924	TI_Stem&Tuft&Fibroblast
chr3_54744253_54744753	TI_Stem&Early_Colonocyte
chr3_54784043_54784543	TI_Stem
chr3_54891491_54891991	TI_Stem&Early_Colonocyte&Fibroblast
chr3_54966922_54967422	TI_Stem&EEC
chr3_55244237_55244737	TI_Stem
chr3_55408138_55408638	TI_Stem&Early_Colonocyte
chr3_55412528_55413028	TI_Stem&Early_Enterocyte&Early_Colonocyte
chr3_55413212_55413712	TI_Stem&Early_Colonocyte
chr3_55427723_55428223	TI_Stem&AC_Stem&Early_Enterocyte
chr3_55446785_55447285	TI_Stem&AC_Stem&Early_Enterocyte&Early_Colonocyte
chr3_55449095_55449595	TI_Stem&Early_Enterocyte&Colonocyte
chr3_55480743_55481243	TI_Stem
chr3_55486999_55487499	TI_Stem&AC_Stem&BEST4&Fibroblast
chr3_55491346_55491846	TI_Stem&AC_Stem&Early_Enterocyte&Early_Colonocyte&BEST4
chr3_55571898_55572398	TI_Stem&AC_Stem&Early_Colonocyte&Fibroblast
chr3_55620461_55620961	TI_Stem&AC_Stem&Early_Colonocyte&AC_Goblet
chr3_55630508_55631008	TI_Stem&AC_Stem&Early_Colonocyte&AC_Goblet
chr3_55672823_55673323	TI_Stem&Enterocyte
chr3_56012714_56013214	TI_Stem
chr3_56053722_56054222	TI_Stem&AC_Goblet&Fibroblast
chr3_56069656_56070156	TI_Stem
chr3_56092075_56092575	TI_Stem&AC_Stem&BEST4
chr3_56097616_56098116	TI_Stem
chr3_56190699_56191199	TI_Stem&Enterocyte
chr3_56287267_56287767	TI_Stem
chr3_56467024_56467524	TI_Stem&AC_Stem&Early_Colonocyte&EEC&GC_B
chr3_56467719_56468219	TI_Stem&AC_Stem&Early_Colonocyte
chr3_56468252_56468752	TI_Stem&AC_Stem&Early_Colonocyte&AC_Goblet&EEC&Fibroblast
chr3_56621598_56622098	TI_Stem&AC_Stem
chr3_56629001_56629501	TI_Stem&Early_Enterocyte&Enterocyte
chr3_56629528_56630028	TI_Stem
chr3_57053058_57053558	TI_Stem
chr3_57060325_57060825	TI_Stem&Early_Colonocyte&Colonocyte
chr3_57298736_57299236	TI_Stem&Enterocyte
chr3_57411703_57412203	TI_Stem&Early_Colonocyte&Colonocyte
chr3_57444443_57444943	TI_Stem&Early_Enterocyte
chr3_57450714_57451214	TI_Stem&Early_Enterocyte&Enterocyte
chr3_57544152_57544652	TI_Stem&AC_Stem&Early_Colonocyte&EEC
chr3_57569952_57570452	TI_Stem
chr3_57575730_57576230	TI_Stem&Early_Enterocyte
chr3_57781099_57781599	TI_Stem
chr3_57798086_57798586	TI_Stem
chr3_57944127_57944627	TI_Stem&Endothelium
chr3_57951365_57951865	TI_Stem&Enterocyte&Macrophage&DC&Endothelium
chr3_57972663_57973163	TI_Stem&AC_Stem&Early_Colonocyte
chr3_58011205_58011705	TI_Stem&AC_Stem&Early_Colonocyte
chr3_58018986_58019486	TI_Stem&Early_Enterocyte
chr3_58019951_58020451	TI_Stem&TI_Goblet
chr3_58021339_58021839	TI_Stem
chr3_58028850_58029350	TI_Stem
chr3_58035408_58035908	TI_Stem
chr3_58040056_58040556	TI_Stem&EEC
chr3_58049172_58049672	TI_Stem&Early_Enterocyte&Enterocyte
chr3_58058627_58059127	TI_Stem&Fibroblast
chr3_58060693_58061193	TI_Stem&Enterocyte
chr3_58111799_58112299	TI_Stem&AC_Stem&Early_Enterocyte&EEC
chr3_58164042_58164542	TI_Stem&AC_Stem
chr3_58174165_58174665	TI_Stem&Endothelium
chr3_58175365_58175865	TI_Stem&Early_Enterocyte&Enterocyte
chr3_58210190_58210690	TI_Stem&EEC&Macrophage
chr3_58537682_58538182	TI_Stem
chr3_58565892_58566392	TI_Stem
chr3_58628882_58629382	TI_Stem&AC_Stem&Early_Enterocyte&Early_Colonocyte&AC_Goblet&EEC
chr3_58647681_58648181	TI_Stem&AC_Stem&Early_Colonocyte
chr3_58688473_58688973	TI_Stem&Enterocyte&TI_Goblet
chr3_59049857_59050357	TI_Stem&AC_Stem&Early_Colonocyte&AC_Goblet&EEC&Fibroblast
chr3_59575344_59575844	TI_Stem&EEC
chr3_59605287_59605787	TI_Stem&AC_Stem
chr3_59660787_59661287	TI_Stem&AC_Stem&Early_Colonocyte
chr3_59661467_59661967	TI_Stem
chr3_59664368_59664868	TI_Stem&Fibroblast
chr3_59695837_59696337	TI_Stem
chr3_60094875_60095375	TI_Stem
chr3_60101529_60102029	TI_Stem&Early_Enterocyte
chr3_60240495_60240995	TI_Stem&AC_Stem&TI_Goblet&AC_Goblet
chr3_60313981_60314481	TI_Stem&Early_Enterocyte
chr3_60325723_60326223	TI_Stem&Early_Colonocyte&AC_Goblet
chr3_60406206_60406706	TI_Stem
chr3_60463605_60464105	TI_Stem&Early_Enterocyte&Enterocyte
chr3_60487648_60488148	TI_Stem
chr3_60630764_60631264	TI_Stem
chr3_60640605_60641105	TI_Stem
chr3_60829005_60829505	TI_Stem
chr3_61110525_61111025	TI_Stem&Early_Enterocyte
chr3_61195113_61195613	TI_Stem
chr3_61438697_61439197	TI_Stem
chr3_61448468_61448968	TI_Stem&Early_Enterocyte
chr3_61449243_61449743	TI_Stem
chr3_61560452_61560952	TI_Stem&Early_Enterocyte&Enterocyte&Early_Colonocyte&Fibroblast
chr3_61561300_61561800	TI_Stem&AC_Stem&Fibroblast
chr3_61564497_61564997	TI_Stem&AC_Stem&EEC&Endothelium
chr3_61578580_61579080	TI_Stem&Endothelium
chr3_61637349_61637849	TI_Stem&Enterocyte&Plasma
chr3_61667371_61667871	TI_Stem
chr3_61669629_61670129	TI_Stem&Plasma
chr3_61725857_61726357	TI_Stem
chr3_61735292_61735792	TI_Stem&Paneth&Fibroblast
chr3_61787029_61787529	TI_Stem&Early_Enterocyte
chr3_61787581_61788081	TI_Stem&Early_Enterocyte
chr3_61809854_61810354	TI_Stem&AC_Stem&Endothelium
chr3_61814587_61815087	TI_Stem&AC_Stem&Early_Enterocyte&Early_Colonocyte&BEST4
chr3_62665765_62666265	TI_Stem&EEC&GC_B
chr3_62831211_62831711	TI_Stem
chr3_62873941_62874441	TI_Stem&AC_Goblet&EEC&GC_B
chr3_62874672_62875172	TI_Stem&AC_Goblet&EEC&GC_B
chr3_62918054_62918554	TI_Stem
chr3_62918694_62919194	TI_Stem&Early_Enterocyte&Enterocyte
chr3_62919255_62919755	TI_Stem
chr3_62932777_62933277	TI_Stem&Early_Enterocyte&Early_Colonocyte
chr3_63343637_63344137	TI_Stem&EEC&Fibroblast
chr3_63412983_63413483	TI_Stem
chr3_63413492_63413992	TI_Stem
chr3_63427852_63428352	TI_Stem&Enterocyte
chr3_63434982_63435482	TI_Stem
chr3_63441180_63441680	TI_Stem&AC_Stem
chr3_63450002_63450502	TI_Stem&Colonocyte
chr3_63450994_63451494	TI_Stem&Early_Enterocyte
chr3_63559814_63560314	TI_Stem&AC_Stem&Early_Colonocyte
chr3_63576721_63577221	TI_Stem&AC_Stem&Early_Colonocyte&EEC
chr3_63625187_63625687	TI_Stem&Tuft
chr3_63645070_63645570	TI_Stem&AC_Stem&Early_Enterocyte&Early_Colonocyte
chr3_63645673_63646173	TI_Stem&AC_Stem&TI_Goblet
chr3_63662444_63662944	TI_Stem
chr3_64103952_64104452	TI_Stem&AC_Stem&Early_Enterocyte&Early_Colonocyte&EEC
chr3_64109352_64109852	TI_Stem&AC_Stem&Early_Enterocyte&Glial
chr3_64121684_64122184	TI_Stem&AC_Stem
chr3_64143660_64144160	TI_Stem&EEC&Fibroblast
chr3_64150804_64151304	TI_Stem&AC_Stem&Early_Colonocyte&AC_Goblet&EEC&Fibroblast
chr3_64445288_64445788	TI_Stem&AC_Stem&Early_Colonocyte&Fibroblast
chr3_64489284_64489784	TI_Stem&AC_Stem&Early_Colonocyte&EEC
chr3_64533566_64534066	TI_Stem&Early_Colonocyte&Fibroblast&Endothelium
chr3_64642303_64642803	TI_Stem&AC_Stem&EEC&Fibroblast
chr3_64642809_64643309	TI_Stem&AC_Goblet&EEC&Fibroblast
chr3_64650140_64650640	TI_Stem
chr3_64684556_64685056	TI_Stem&Fibroblast&Endothelium
chr3_64685683_64686183	TI_Stem&AC_Stem&Early_Enterocyte&Early_Colonocyte&AC_Goblet&BEST4&Fibroblast&Endothelium
chr3_64686387_64686887	TI_Stem&AC_Stem&Early_Colonocyte&AC_Goblet&BEST4
chr3_64687363_64687863	TI_Stem&Early_Colonocyte&AC_Goblet&Fibroblast&Endothelium
chr3_64687925_64688425	TI_Stem&Early_Colonocyte&AC_Goblet&Fibroblast&Endothelium
chr3_64799550_64800050	TI_Stem&AC_Stem&Tuft
chr3_64827358_64827858	TI_Stem
chr3_65019401_65019901	TI_Stem&AC_Goblet
chr3_65146067_65146567	TI_Stem
chr3_65149854_65150354	TI_Stem&AC_Stem
chr3_65165424_65165924	TI_Stem
chr3_65412510_65413010	TI_Stem&Enterocyte&Colonocyte
chr3_65483399_65483899	TI_Stem&AC_Stem&Endothelium
chr3_65520982_65521482	TI_Stem&BEST4
chr3_65549266_65549766	TI_Stem&Fibroblast
chr3_65560838_65561338	TI_Stem
chr3_65597229_65597729	TI_Stem&AC_Stem&Tuft&Paneth&Fibroblast&Endothelium
chr3_65854842_65855342	TI_Stem&AC_Stem&TI_Goblet&AC_Goblet&EEC
chr3_65871349_65871849	TI_Stem&AC_Stem
chr3_65902410_65902910	TI_Stem&AC_Stem
chr3_65953272_65953772	TI_Stem&AC_Stem&Early_Enterocyte&Early_Colonocyte&AC_Goblet&EEC
chr3_65954229_65954729	TI_Stem&AC_Stem&Early_Enterocyte&Early_Colonocyte
chr3_65961628_65962128	TI_Stem&Endothelium
chr3_66021553_66022053	TI_Stem&Enterocyte
chr3_66037188_66037688	TI_Stem&Early_Enterocyte&Endothelium
chr3_66037965_66038465	TI_Stem&Early_Colonocyte
chr3_66038614_66039114	TI_Stem&Tuft
chr3_66342612_66343112	TI_Stem&AC_Stem
chr3_66344300_66344800	TI_Stem&AC_Stem&Early_Enterocyte&AC_Goblet
chr3_66344839_66345339	TI_Stem&AC_Goblet
chr3_66416955_66417455	TI_Stem
chr3_66428687_66429187	TI_Stem&Fibroblast&Endothelium
chr3_66431857_66432357	TI_Stem
chr3_66433300_66433800	TI_Stem&Neutrophil
chr3_66442188_66442688	TI_Stem&AC_Stem&Early_Enterocyte&Early_Colonocyte
chr3_66444956_66445456	TI_Stem&AC_Stem
chr3_66472335_66472835	TI_Stem&Early_Enterocyte&Early_Colonocyte
chr3_66476880_66477380	TI_Stem&AC_Stem&Early_Colonocyte
chr3_66480994_66481494	TI_Stem&AC_Stem&Early_Enterocyte&Early_Colonocyte
chr3_66481650_66482150	TI_Stem&Fibroblast
chr3_66492641_66493141	TI_Stem&AC_Stem&Early_Colonocyte
chr3_66495517_66496017	TI_Stem&Enterocyte
chr3_66497520_66498020	TI_Stem&AC_Stem&Early_Colonocyte&CD4T&CD8T
chr3_66504760_66505260	TI_Stem&AC_Stem
chr3_66507733_66508233	TI_Stem&AC_Stem&Early_Colonocyte
chr3_66609922_66610422	TI_Stem&AC_Stem&EEC
chr3_66642526_66643026	TI_Stem&Enterocyte&Early_Colonocyte
chr3_66665025_66665525	TI_Stem&Early_Enterocyte
chr3_66692450_66692950	TI_Stem
chr3_66693498_66693998	TI_Stem&Fibroblast
chr3_66839416_66839916	TI_Stem
chr3_66928216_66928716	TI_Stem
chr3_66934273_66934773	TI_Stem&Plasma
chr3_66962590_66963090	TI_Stem&AC_Stem&Early_Enterocyte&Early_Colonocyte
chr3_67032043_67032543	TI_Stem
chr3_67226996_67227496	TI_Stem
chr3_67228121_67228621	TI_Stem
chr3_67318133_67318633	TI_Stem&TI_Goblet&AC_Goblet
chr3_67521289_67521789	TI_Stem
chr3_67699825_67700325	TI_Stem&Early_Colonocyte
chr3_67704231_67704731	TI_Stem
chr3_67706805_67707305	TI_Stem&AC_Stem&Early_Colonocyte
chr3_67896060_67896560	TI_Stem&AC_Stem&Early_Enterocyte&Early_Colonocyte
chr3_68007695_68008195	TI_Stem&Early_Enterocyte&EEC
chr3_68055170_68055670	TI_Stem&Early_Enterocyte
chr3_68059631_68060131	TI_Stem&AC_Stem
chr3_68166385_68166885	TI_Stem
chr3_68667940_68668440	TI_Stem&Early_Enterocyte&TI_Goblet
chr3_68668487_68668987	TI_Stem&Early_Enterocyte
chr3_68787233_68787733	TI_Stem&Enterocyte
chr3_68892212_68892712	TI_Stem&BEST4
chr3_68932412_68932912	TI_Stem&AC_Stem&Early_Colonocyte&Colonocyte&BEST4&EEC
chr3_69116775_69117275	TI_Stem&AC_Stem&Early_Enterocyte
chr3_69171939_69172439	TI_Stem
chr3_69178718_69179218	TI_Stem
chr3_69179311_69179811	TI_Stem&Early_Enterocyte&Enterocyte
chr3_69179845_69180345	TI_Stem
chr3_69249954_69250454	TI_Stem&AC_Stem&Early_Enterocyte&Early_Colonocyte
chr3_69255924_69256424	TI_Stem&Enterocyte
chr3_69675720_69676220	TI_Stem
chr3_69676223_69676723	TI_Stem
chr3_69740027_69740527	TI_Stem&AC_Stem&AC_Goblet
chr3_70277315_70277815	TI_Stem&Early_Enterocyte&Enterocyte
chr3_71057549_71058049	TI_Stem&AC_Stem&Early_Colonocyte
chr3_71078184_71078684	TI_Stem&TI_Goblet
chr3_71119927_71120427	TI_Stem&AC_Stem&Early_Colonocyte&TI_Goblet&AC_Goblet
chr3_71133285_71133785	TI_Stem&TI_Goblet
chr3_71152809_71153309	TI_Stem&AC_Stem&TI_Goblet&AC_Goblet
chr3_71153664_71154164	TI_Stem&TI_Goblet
chr3_71254709_71255209	TI_Stem&Early_Colonocyte
chr3_71269907_71270407	TI_Stem
chr3_71312393_71312893	TI_Stem&Early_Enterocyte
chr3_71361214_71361714	TI_Stem&Early_Enterocyte
chr3_71428724_71429224	TI_Stem&Early_Colonocyte&Endothelium
chr3_71450089_71450589	TI_Stem&Enterocyte
chr3_71450881_71451381	TI_Stem
chr3_71530876_71531376	TI_Stem&Early_Enterocyte&Early_Colonocyte&NaiveB
chr3_71576567_71577067	TI_Stem
chr3_71579929_71580429	TI_Stem&EEC
chr3_71688047_71688547	TI_Stem&Enterocyte
chr3_71784935_71785435	TI_Stem
chr3_71837497_71837997	TI_Stem
chr3_71857509_71858009	TI_Stem
chr3_71926114_71926614	TI_Stem&AC_Goblet
chr3_72101458_72101958	TI_Stem&AC_Goblet&EEC&GC_B&NaiveB
chr3_72152837_72153337	TI_Stem&AC_Stem&AC_Goblet&EEC&Fibroblast&Endothelium
chr3_72212428_72212928	TI_Stem&AC_Stem
chr3_72256046_72256546	TI_Stem&AC_Stem&Early_Colonocyte&AC_Goblet&EEC&Plasma
chr3_72336863_72337363	TI_Stem&AC_Stem&TI_Goblet&AC_Goblet&Fibroblast&Endothelium
chr3_72568075_72568575	TI_Stem&AC_Stem&EEC
chr3_72629144_72629644	TI_Stem&Early_Enterocyte&Enterocyte&NaiveB&Macrophage&Neutrophil
chr3_72661024_72661524	TI_Stem&AC_Stem
chr3_72663320_72663820	TI_Stem&EEC
chr3_72683108_72683608	TI_Stem&AC_Stem&Early_Enterocyte&EEC
chr3_72738684_72739184	TI_Stem&EEC&GC_B
chr3_72753474_72753974	TI_Stem&AC_Stem&BEST4
chr3_72820365_72820865	TI_Stem&AC_Stem&BEST4&Endothelium
chr3_72821374_72821874	TI_Stem&Enterocyte&Early_Colonocyte&Colonocyte
chr3_72957218_72957718	TI_Stem&Glial
chr3_72961722_72962222	TI_Stem
chr3_72967448_72967948	TI_Stem&Early_Enterocyte&Enterocyte&EEC
chr3_72972966_72973466	TI_Stem&Early_Enterocyte&Enterocyte
chr3_73052780_73053280	TI_Stem&Early_Colonocyte
chr3_73098533_73099033	TI_Stem
chr3_73101011_73101511	TI_Stem&EEC
chr3_73101751_73102251	TI_Stem&AC_Stem&Early_Enterocyte
chr3_73155399_73155899	TI_Stem&AC_Stem&Early_Enterocyte&AC_Goblet
chr3_73255510_73256010	TI_Stem&Early_Enterocyte&Early_Colonocyte
chr3_73277059_73277559	TI_Stem&Early_Enterocyte
chr3_73292174_73292674	TI_Stem
chr3_73361527_73362027	TI_Stem&Early_Enterocyte
chr3_73379014_73379514	TI_Stem
chr3_73381092_73381592	TI_Stem&AC_Stem&EEC
chr3_73381913_73382413	TI_Stem&EEC
chr3_73400951_73401451	TI_Stem&EEC
chr3_73411975_73412475	TI_Stem&AC_Stem&Early_Enterocyte&Early_Colonocyte&AC_Goblet
chr3_73418441_73418941	TI_Stem&Tuft
chr3_73474035_73474535	TI_Stem&AC_Goblet&EEC
chr3_73503689_73504189	TI_Stem&AC_Goblet&Plasma
chr3_73504201_73504701	TI_Stem&AC_Stem&AC_Goblet&Tuft&EEC
chr3_73513152_73513652	TI_Stem&Early_Colonocyte&AC_Goblet
chr3_73521077_73521577	TI_Stem&AC_Stem&Fibroblast
chr3_73521899_73522399	TI_Stem&AC_Stem&Early_Colonocyte&Colonocyte&AC_Goblet
chr3_73542089_73542589	TI_Stem&AC_Stem
chr3_73548406_73548906	TI_Stem&Early_Enterocyte&BEST4
chr3_73548956_73549456	TI_Stem&TI_Goblet
chr3_73572345_73572845	TI_Stem&Early_Colonocyte&BEST4
chr3_73685092_73685592	TI_Stem&AC_Stem&AC_Goblet
chr3_73827556_73828056	TI_Stem&AC_Stem
chr3_73955794_73956294	TI_Stem&AC_Stem
chr3_74139605_74140105	TI_Stem
chr3_74203963_74204463	TI_Stem
chr3_74263576_74264076	TI_Stem&Early_Enterocyte
chr3_74304386_74304886	TI_Stem&AC_Stem&Early_Enterocyte&Early_Colonocyte
chr3_74613455_74613955	TI_Stem
chr3_74614535_74615035	TI_Stem&AC_Stem&Early_Colonocyte
chr3_74621536_74622036	TI_Stem
chr3_75029809_75030309	TI_Stem&Early_Enterocyte&Enterocyte
chr3_75031008_75031508	TI_Stem&Early_Enterocyte
chr3_75213115_75213615	TI_Stem&BEST4
chr3_75296831_75297331	TI_Stem
chr3_75362086_75362586	TI_Stem&AC_Stem&Early_Colonocyte&AC_Goblet
chr3_75453307_75453807	TI_Stem&Fibroblast&Endothelium
chr3_76419320_76419820	TI_Stem&AC_Stem&Early_Colonocyte
chr3_76669230_76669730	TI_Stem
chr3_76683221_76683721	TI_Stem&Enterocyte
chr3_76685778_76686278	TI_Stem&Enterocyte
chr3_76724645_76725145	TI_Stem&Early_Enterocyte
chr3_76788129_76788629	TI_Stem&Early_Enterocyte&Enterocyte
chr3_76827556_76828056	TI_Stem&AC_Stem&Early_Enterocyte&Early_Colonocyte
chr3_77039731_77040231	TI_Stem&Early_Enterocyte&AC_Goblet&Fibroblast
chr3_77081122_77081622	TI_Stem&Enterocyte
chr3_77227611_77228111	TI_Stem
chr3_77236053_77236553	TI_Stem&Enterocyte
chr3_77794911_77795411	TI_Stem&AC_Stem&Tuft
chr3_78048642_78049142	TI_Stem
chr3_78368513_78369013	TI_Stem&Early_Enterocyte
chr3_78369080_78369580	TI_Stem&Early_Enterocyte
chr3_78510626_78511126	TI_Stem&Early_Enterocyte
chr3_78610318_78610818	TI_Stem&Enterocyte
chr3_78811666_78812166	TI_Stem
chr3_79017185_79017685	TI_Stem&Fibroblast
chr3_79017889_79018389	TI_Stem&Early_Enterocyte&Fibroblast
chr3_79018620_79019120	TI_Stem&Early_Enterocyte&Fibroblast&Endothelium
chr3_79019248_79019748	TI_Stem&AC_Stem&Early_Enterocyte&EEC&Fibroblast&Endothelium
chr3_79506676_79507176	TI_Stem
chr3_79517743_79518243	TI_Stem
chr3_79521180_79521680	TI_Stem
chr3_79587112_79587612	TI_Stem
chr3_79937592_79938092	TI_Stem&BEST4
chr3_80696271_80696771	TI_Stem&AC_Stem&Early_Enterocyte
chr3_80733665_80734165	TI_Stem
chr3_80785405_80785905	TI_Stem
chr3_80801891_80802391	TI_Stem&Early_Enterocyte&Enterocyte&TI_Goblet&BEST4
chr3_80983685_80984185	TI_Stem&AC_Stem&Early_Enterocyte&BEST4&Paneth
chr3_80984375_80984875	TI_Stem&BEST4
chr3_80993172_80993672	TI_Stem
chr3_81242812_81243312	TI_Stem
chr3_81249445_81249945	TI_Stem&AC_Stem&BEST4
chr3_81438978_81439478	TI_Stem
chr3_81734378_81734878	TI_Stem&AC_Goblet&Paneth
chr3_84958662_84959162	TI_Stem&AC_Stem&Fibroblast
chr3_85821090_85821590	TI_Stem
chr3_86622910_86623410	TI_Stem&Early_Enterocyte
chr3_86653497_86653997	TI_Stem
chr3_86671325_86671825	TI_Stem
chr3_86990375_86990875	TI_Stem&BEST4&EEC
chr3_86991022_86991522	TI_Stem&AC_Stem&Fibroblast&Glial
chr3_87070009_87070509	TI_Stem
chr3_87076849_87077349	TI_Stem
chr3_87088923_87089423	TI_Stem&Early_Enterocyte&BEST4&Macrophage&Fibroblast
chr3_87089476_87089976	TI_Stem&Macrophage&Fibroblast&Glial
chr3_87197454_87197954	TI_Stem
chr3_87203531_87204031	TI_Stem&Early_Enterocyte
chr3_87339818_87340318	TI_Stem
chr3_87498936_87499436	TI_Stem&AC_Stem&Early_Colonocyte
chr3_87551175_87551675	TI_Stem
chr3_87553000_87553500	TI_Stem&AC_Stem&Early_Colonocyte&EEC
chr3_87792965_87793465	TI_Stem&Macrophage
chr3_88231607_88232107	TI_Stem
chr3_88324769_88325269	TI_Stem
chr3_88508704_88509204	TI_Stem&Early_Enterocyte&Enterocyte
chr3_88509521_88510021	TI_Stem
chr3_89107349_89107849	TI_Stem&EEC&NaiveB&Fibroblast&Pericyte
chr3_89114538_89115038	TI_Stem&AC_Stem&Fibroblast
chr3_89647131_89647631	TI_Stem&TI_Goblet
chr3_89653944_89654444	TI_Stem&Early_Enterocyte
chr3_89699228_89699728	TI_Stem&TI_Goblet
chr3_90180039_90180539	TI_Stem
chr3_90182426_90182926	TI_Stem
chr3_94082622_94083122	TI_Stem
chr3_94305782_94306282	TI_Stem&AC_Stem
chr3_94648732_94649232	TI_Stem&AC_Stem&Early_Colonocyte&EEC
chr3_95172460_95172960	TI_Stem
chr3_95189413_95189913	TI_Stem
chr3_95341225_95341725	TI_Stem&Early_Enterocyte&Enterocyte
chr3_96449668_96450168	TI_Stem&Endothelium
chr3_96814373_96814873	TI_Stem&AC_Stem&EEC
chr3_97436668_97437168	TI_Stem&AC_Stem&Early_Colonocyte&AC_Goblet
chr3_97797197_97797697	TI_Stem&TI_Goblet
chr3_97994452_97994952	TI_Stem&EEC
chr3_98593512_98594012	TI_Stem
chr3_99843168_99843668	TI_Stem&Early_Colonocyte
chr3_99872592_99873092	TI_Stem&Fibroblast
chr3_99920828_99921328	TI_Stem&AC_Stem&Early_Colonocyte
chr3_99935424_99935924	TI_Stem&Fibroblast&Endothelium
chr3_99960248_99960748	TI_Stem&Early_Enterocyte
chr3_99960822_99961322	TI_Stem&Early_Enterocyte
chr3_100001568_100002068	TI_Stem&BEST4
chr3_100002844_100003344	TI_Stem
chr3_100034442_100034942	TI_Stem&Fibroblast
chr3_100042169_100042669	TI_Stem&AC_Stem&Early_Colonocyte
chr3_100042696_100043196	TI_Stem&AC_Stem&Early_Colonocyte
chr3_100047543_100048043	TI_Stem&GC_B&NaiveB&MemoryB&Plasma&Macrophage
chr3_100053892_100054392	TI_Stem
chr3_100076858_100077358	TI_Stem&Fibroblast
chr3_100097916_100098416	TI_Stem&Early_Enterocyte
chr3_100425987_100426487	TI_Stem&Early_Colonocyte
chr3_100427714_100428214	TI_Stem
chr3_100532198_100532698	TI_Stem
chr3_100534564_100535064	TI_Stem
chr3_100554115_100554615	TI_Stem
chr3_100603546_100604046	TI_Stem&Early_Enterocyte
chr3_100613964_100614464	TI_Stem&Early_Enterocyte&TI_Goblet
chr3_100635167_100635667	TI_Stem&TI_Goblet
chr3_100641271_100641771	TI_Stem&Early_Enterocyte&Enterocyte
chr3_100697161_100697661	TI_Stem&Early_Enterocyte&Enterocyte
chr3_100697858_100698358	TI_Stem
chr3_100875072_100875572	TI_Stem&AC_Stem
chr3_101069688_101070188	TI_Stem
chr3_101391341_101391841	TI_Stem&AC_Stem
chr3_101511852_101512352	TI_Stem
chr3_101512366_101512866	TI_Stem
chr3_101519670_101520170	TI_Stem&Early_Enterocyte
chr3_101644001_101644501	TI_Stem&CD4T&CD8T&gdT&NK
chr3_101848275_101848775	TI_Stem&Early_Colonocyte&AC_Goblet
chr3_101854640_101855140	TI_Stem&AC_Stem&Early_Colonocyte&Colonocyte&AC_Goblet
chr3_101888621_101889121	TI_Stem&AC_Stem&Early_Colonocyte
chr3_102068277_102068777	TI_Stem&Early_Colonocyte&Colonocyte
chr3_102085826_102086326	TI_Stem&Early_Enterocyte&Enterocyte
chr3_102089107_102089607	TI_Stem&AC_Stem&Early_Colonocyte&BEST4
chr3_102180568_102181068	TI_Stem&Early_Enterocyte&TI_Goblet
chr3_102195329_102195829	TI_Stem&Early_Enterocyte&BEST4
chr3_102524568_102525068	TI_Stem&EEC
chr3_103052412_103052912	TI_Stem&Macrophage
chr3_103056518_103057018	TI_Stem
chr3_103077809_103078309	TI_Stem&Early_Enterocyte
chr3_103085398_103085898	TI_Stem&Early_Enterocyte&Enterocyte
chr3_105611497_105611997	TI_Stem&Early_Colonocyte
chr3_105809419_105809919	TI_Stem&AC_Stem&Early_Colonocyte
chr3_105812906_105813406	TI_Stem&AC_Stem&Early_Colonocyte
chr3_105845419_105845919	TI_Stem&AC_Stem
chr3_105869526_105870026	TI_Stem&AC_Stem&Early_Colonocyte&AC_Goblet&EEC&Endothelium
chr3_106212600_106213100	TI_Stem&AC_Goblet
chr3_106371819_106372319	TI_Stem&Early_Enterocyte
chr3_106405018_106405518	TI_Stem
chr3_107300376_107300876	TI_Stem&Early_Enterocyte
chr3_107302409_107302909	TI_Stem&Early_Enterocyte
chr3_107429831_107430331	TI_Stem&GC_B&NaiveB&Plasma
chr3_107681410_107681910	TI_Stem
chr3_107697736_107698236	TI_Stem&Early_Enterocyte
chr3_107834953_107835453	TI_Stem&EEC
chr3_107969999_107970499	TI_Stem&Endothelium
chr3_107970930_107971430	TI_Stem
chr3_107981521_107982021	TI_Stem&Fibroblast
chr3_107987189_107987689	TI_Stem&Early_Enterocyte&Endothelium
chr3_108006111_108006611	TI_Stem&AC_Stem&Early_Colonocyte
chr3_108132606_108133106	TI_Stem&AC_Stem&Early_Colonocyte&BEST4&NaiveB&MemoryB
chr3_108136834_108137334	TI_Stem&AC_Stem&NaiveB
chr3_108406577_108407077	TI_Stem&AC_Stem&Early_Colonocyte&Colonocyte&AC_Goblet
chr3_108407187_108407687	TI_Stem&AC_Stem
chr3_108409105_108409605	TI_Stem
chr3_108412289_108412789	TI_Stem
chr3_108424970_108425470	TI_Stem
chr3_108437322_108437822	TI_Stem&Early_Colonocyte&BEST4
chr3_108479141_108479641	TI_Stem&AC_Stem
chr3_108620157_108620657	TI_Stem&AC_Stem&Early_Enterocyte
chr3_108756981_108757481	TI_Stem&TI_Goblet&AC_Goblet
chr3_108757482_108757982	TI_Stem&AC_Stem&TI_Goblet&AC_Goblet
chr3_108804913_108805413	TI_Stem&AC_Stem&AC_Goblet
chr3_109055539_109056039	TI_Stem
chr3_109081915_109082415	TI_Stem&Macrophage
chr3_109118551_109119051	TI_Stem
chr3_109125896_109126396	TI_Stem&Enterocyte
chr3_109133164_109133664	TI_Stem&Enterocyte
chr3_109136442_109136942	TI_Stem&Enterocyte
chr3_109900579_109901079	TI_Stem&AC_Stem&Early_Colonocyte&AC_Goblet
chr3_109902510_109903010	TI_Stem
chr3_110654822_110655322	TI_Stem&AC_Stem&Early_Colonocyte&Colonocyte
chr3_110656301_110656801	TI_Stem&AC_Stem&Early_Colonocyte
chr3_110743191_110743691	TI_Stem&Early_Colonocyte&TI_Goblet&EEC
chr3_110743892_110744392	TI_Stem
chr3_110744691_110745191	TI_Stem&AC_Stem&Early_Colonocyte&Colonocyte
chr3_110881023_110881523	TI_Stem
chr3_110928135_110928635	TI_Stem&AC_Stem&Early_Colonocyte
chr3_111070888_111071388	TI_Stem&AC_Stem&Early_Colonocyte&Fibroblast
chr3_111071411_111071911	TI_Stem&Early_Enterocyte
chr3_111072581_111073081	TI_Stem
chr3_111074603_111075103	TI_Stem&Enterocyte
chr3_111077220_111077720	TI_Stem
chr3_111310954_111311454	TI_Stem&CD4T&CD8T
chr3_111337993_111338493	TI_Stem
chr3_111577743_111578243	TI_Stem&CD4T&CD8T&gdT
chr3_111583810_111584310	TI_Stem
chr3_111585192_111585692	TI_Stem&Early_Enterocyte&Enterocyte
chr3_111650667_111651167	TI_Stem&TI_Goblet
chr3_111846640_111847140	TI_Stem&Endothelium
chr3_111848060_111848560	TI_Stem
chr3_111855023_111855523	TI_Stem
chr3_111858904_111859404	TI_Stem&CD4T&CD8T&gdT&NaiveB
chr3_111924268_111924768	TI_Stem&AC_Stem&AC_Goblet&Paneth&Endothelium
chr3_112077307_112077807	TI_Stem
chr3_112084907_112085407	TI_Stem&Early_Enterocyte&Enterocyte
chr3_112137051_112137551	TI_Stem&GC_B
chr3_112280739_112281239	TI_Stem&EEC
chr3_112321940_112322440	TI_Stem&AC_Stem&EEC
chr3_112332925_112333425	TI_Stem&EEC&NaiveB&MemoryB&Plasma
chr3_112333526_112334026	TI_Stem&CD4T
chr3_112336125_112336625	TI_Stem&AC_Stem
chr3_112399050_112399550	TI_Stem&Early_Enterocyte
chr3_112403027_112403527	TI_Stem&AC_Stem&Early_Enterocyte&Early_Colonocyte
chr3_112407204_112407704	TI_Stem&AC_Stem&Early_Colonocyte
chr3_112409054_112409554	TI_Stem&AC_Stem&Early_Enterocyte&Early_Colonocyte&TI_Goblet&AC_Goblet
chr3_112473283_112473783	TI_Stem&CD4T&GC_B&NaiveB&MemoryB&Macrophage
chr3_113103574_113104074	TI_Stem&TI_Goblet&Macrophage
chr3_113110173_113110673	TI_Stem
chr3_113141446_113141946	TI_Stem&AC_Stem
chr3_113166710_113167210	TI_Stem&AC_Stem&Fibroblast
chr3_113574134_113574634	TI_Stem&Early_Enterocyte&Enterocyte&TI_Goblet&AC_Goblet
chr3_113575165_113575665	TI_Stem
chr3_113610364_113610864	TI_Stem
chr3_113663216_113663716	TI_Stem&Early_Colonocyte&TI_Goblet&BEST4&EEC
chr3_113776483_113776983	TI_Stem
chr3_113873741_113874241	TI_Stem
chr3_114458428_114458928	TI_Stem
chr3_114474792_114475292	TI_Stem&Enterocyte
chr3_114567714_114568214	TI_Stem&Early_Enterocyte
chr3_114706519_114707019	TI_Stem&Plasma
chr3_114714902_114715402	TI_Stem&Early_Enterocyte
chr3_114718275_114718775	TI_Stem
chr3_114718796_114719296	TI_Stem&Early_Enterocyte&Early_Colonocyte
chr3_114719393_114719893	TI_Stem&Fibroblast
chr3_114745221_114745721	TI_Stem
chr3_114745754_114746254	TI_Stem&AC_Stem
chr3_114759274_114759774	TI_Stem
chr3_114764090_114764590	TI_Stem&Early_Colonocyte
chr3_114792115_114792615	TI_Stem
chr3_114899491_114899991	TI_Stem&AC_Stem&EEC
chr3_115512762_115513262	TI_Stem&GC_B&MemoryB&Endothelium
chr3_117003454_117003954	TI_Stem
chr3_117127091_117127591	TI_Stem
chr3_117261861_117262361	TI_Stem&AC_Stem&Early_Colonocyte&Paneth
chr3_117297016_117297516	TI_Stem
chr3_117400266_117400766	TI_Stem&Enterocyte
chr3_117473872_117474372	TI_Stem&AC_Stem
chr3_117628894_117629394	TI_Stem&AC_Stem&EEC
chr3_117665250_117665750	TI_Stem
chr3_118713510_118714010	TI_Stem
chr3_118760847_118761347	TI_Stem&Fibroblast
chr3_118987419_118987919	TI_Stem
chr3_119034080_119034580	TI_Stem&Plasma
chr3_119470838_119471338	TI_Stem&Early_Enterocyte
chr3_119597596_119598096	TI_Stem&Endothelium
chr3_119716979_119717479	TI_Stem&Enterocyte
chr3_119769737_119770237	TI_Stem&TI_Goblet
chr3_119825758_119826258	TI_Stem&AC_Stem
chr3_119841760_119842260	TI_Stem
chr3_119987795_119988295	TI_Stem
chr3_120098648_120099148	TI_Stem
chr3_120147364_120147864	TI_Stem&AC_Stem&AC_Goblet
chr3_120162969_120163469	TI_Stem
chr3_120214962_120215462	TI_Stem&BEST4
chr3_121803826_121804326	TI_Stem&Early_Enterocyte
chr3_121941528_121942028	TI_Stem
chr3_122022013_122022513	TI_Stem&AC_Stem
chr3_122186320_122186820	TI_Stem&TI_Goblet&AC_Goblet&EEC
chr3_123066767_123067267	TI_Stem&AC_Stem&Early_Enterocyte&Plasma&Fibroblast
chr3_123067485_123067985	TI_Stem&Early_Colonocyte&Plasma
chr3_123409704_123410204	TI_Stem&AC_Stem&Early_Enterocyte&Early_Colonocyte&BEST4
chr3_123652279_123652779	TI_Stem&Fibroblast&Endothelium
chr3_123660871_123661371	TI_Stem&AC_Stem&Early_Colonocyte&EEC&Fibroblast&Endothelium
chr3_123701050_123701550	TI_Stem&AC_Stem&EEC&Fibroblast&Pericyte
chr3_123754934_123755434	TI_Stem&Early_Enterocyte&Enterocyte
chr3_123884722_123885222	TI_Stem&Tuft
chr3_123961100_123961600	TI_Stem&Colonocyte&AC_Goblet
chr3_124019229_124019729	TI_Stem
chr3_124033004_124033504	TI_Stem&Early_Colonocyte&EEC&Fibroblast
chr3_124113433_124113933	TI_Stem
chr3_124414146_124414646	TI_Stem&Early_Enterocyte
chr3_124429018_124429518	TI_Stem&Early_Enterocyte&Enterocyte
chr3_124468156_124468656	TI_Stem&Fibroblast
chr3_124478799_124479299	TI_Stem&AC_Stem
chr3_124489453_124489953	TI_Stem
chr3_124491014_124491514	TI_Stem&Early_Enterocyte&Early_Colonocyte
chr3_124513157_124513657	TI_Stem&Fibroblast
chr3_124550357_124550857	TI_Stem
chr3_124557305_124557805	TI_Stem&AC_Stem
chr3_124592528_124593028	TI_Stem&Enterocyte
chr3_124837695_124838195	TI_Stem&Fibroblast&Endothelium
chr3_124878511_124879011	TI_Stem&Early_Enterocyte&Enterocyte&BEST4&Macrophage&Endothelium
chr3_125462725_125463225	TI_Stem&Early_Colonocyte
chr3_125491966_125492466	TI_Stem&Enterocyte
chr3_125610084_125610584	TI_Stem&Enterocyte
chr3_125835998_125836498	TI_Stem&Early_Enterocyte&CD4T&CD8T&gdT
chr3_125836794_125837294	TI_Stem&Early_Enterocyte&CD8T
chr3_125914716_125915216	TI_Stem
chr3_125916986_125917486	TI_Stem&Early_Enterocyte&GC_B&MemoryB
chr3_125921683_125922183	TI_Stem
chr3_126212962_126213462	TI_Stem&AC_Stem&AC_Goblet&Fibroblast
chr3_126357782_126358282	TI_Stem&Plasma
chr3_126523777_126524277	TI_Stem&Neutrophil
chr3_126524559_126525059	TI_Stem&EEC&Macrophage&Neutrophil
chr3_126654234_126654734	TI_Stem
chr3_126654889_126655389	TI_Stem&AC_Stem&Early_Colonocyte&AC_Goblet&Neutrophil
chr3_126678546_126679046	TI_Stem&GC_B&MemoryB
chr3_126715374_126715874	TI_Stem
chr3_126921393_126921893	TI_Stem&Endothelium
chr3_126983998_126984498	TI_Stem&Plasma
chr3_126985937_126986437	TI_Stem&Early_Enterocyte
chr3_126998670_126999170	TI_Stem&Early_Enterocyte
chr3_127131582_127132082	TI_Stem&AC_Goblet&BEST4
chr3_127138535_127139035	TI_Stem&AC_Stem&TI_Goblet&AC_Goblet&EEC
chr3_127141791_127142291	TI_Stem&AC_Stem&Early_Enterocyte&TI_Goblet&AC_Goblet&BEST4&EEC
chr3_127142307_127142807	TI_Stem&TI_Goblet&AC_Goblet&BEST4&EEC
chr3_127157083_127157583	TI_Stem&AC_Stem&EEC
chr3_127158645_127159145	TI_Stem
chr3_127304217_127304717	TI_Stem&AC_Stem&Early_Enterocyte&Early_Colonocyte&AC_Goblet
chr3_127455488_127455988	TI_Stem&EEC&Fibroblast
chr3_127456515_127457015	TI_Stem&AC_Stem&EEC&Endothelium
chr3_127457081_127457581	TI_Stem&EEC&Fibroblast
chr3_127457830_127458330	TI_Stem&AC_Stem
chr3_127553745_127554245	TI_Stem&Early_Enterocyte&EEC
chr3_127598671_127599171	TI_Stem
chr3_127690815_127691315	TI_Stem
chr3_127738145_127738645	TI_Stem&AC_Goblet
chr3_127767043_127767543	TI_Stem&Early_Enterocyte&Enterocyte
chr3_127784933_127785433	TI_Stem&AC_Stem&AC_Goblet&EEC
chr3_127786277_127786777	TI_Stem&AC_Stem&TI_Goblet&AC_Goblet&Fibroblast
chr3_127791073_127791573	TI_Stem&Early_Enterocyte&Macrophage&Fibroblast
chr3_127816182_127816682	TI_Stem&TI_Goblet&AC_Goblet
chr3_127961836_127962336	TI_Stem&TI_Goblet
chr3_127987275_127987775	TI_Stem&TI_Goblet&AC_Goblet
chr3_128011151_128011651	TI_Stem
chr3_128081819_128082319	TI_Stem&AC_Stem&BEST4&EEC
chr3_128153682_128154182	TI_Stem
chr3_128306988_128307488	TI_Stem
chr3_128382196_128382696	TI_Stem&AC_Stem&Early_Enterocyte&Early_Colonocyte&AC_Goblet
chr3_128382744_128383244	TI_Stem&AC_Stem
chr3_128383455_128383955	TI_Stem
chr3_128402275_128402775	TI_Stem
chr3_128426278_128426778	TI_Stem&GC_B
chr3_128432979_128433479	TI_Stem&Endothelium
chr3_128486523_128487023	TI_Stem&Tuft&Endothelium
chr3_128487734_128488234	TI_Stem&Fibroblast&Endothelium
chr3_128491613_128492113	TI_Stem
chr3_128497533_128498033	TI_Stem&AC_Stem&Endothelium
chr3_128584339_128584839	TI_Stem&AC_Stem&Early_Colonocyte&Mast&Endothelium
chr3_128650043_128650543	TI_Stem&Plasma
chr3_128698079_128698579	TI_Stem&AC_Stem&Neutrophil
chr3_128698619_128699119	TI_Stem
chr3_128993884_128994384	TI_Stem&CD4T&CD8T&Plasma
chr3_129003729_129004229	TI_Stem&AC_Stem&AC_Goblet&EEC
chr3_129016301_129016801	TI_Stem&AC_Stem&Early_Colonocyte&AC_Goblet&BEST4&EEC&NaiveB&MemoryB
chr3_129023896_129024396	TI_Stem
chr3_129039497_129039997	TI_Stem&AC_Stem
chr3_129046410_129046910	TI_Stem&Endothelium
chr3_129047077_129047577	TI_Stem&AC_Stem
chr3_129087877_129088377	TI_Stem&Endothelium
chr3_129106160_129106660	TI_Stem
chr3_129316049_129316549	TI_Stem&AC_Stem&Tuft
chr3_129316596_129317096	TI_Stem&CD4T&CD8T&NaiveB&Plasma
chr3_129413618_129414118	TI_Stem&Early_Enterocyte&Enterocyte&GC_B
chr3_129662950_129663450	TI_Stem&BEST4
chr3_129683977_129684477	TI_Stem
chr3_129793976_129794476	TI_Stem&Macrophage&Endothelium
chr3_129794812_129795312	TI_Stem&AC_Stem&Early_Colonocyte
chr3_130094514_130095014	TI_Stem&AC_Stem&Early_Enterocyte&Early_Colonocyte&AC_Goblet
chr3_130303223_130303723	TI_Stem
chr3_130727062_130727562	TI_Stem&Early_Enterocyte
chr3_130748023_130748523	TI_Stem
chr3_130783582_130784082	TI_Stem&Early_Enterocyte
chr3_130789731_130790231	TI_Stem&Early_Enterocyte&Early_Colonocyte
chr3_130849112_130849612	TI_Stem&AC_Goblet&EEC
chr3_131231791_131232291	TI_Stem
chr3_131597728_131598228	TI_Stem&Early_Enterocyte
chr3_131598250_131598750	TI_Stem
chr3_132029227_132029727	TI_Stem
chr3_132256907_132257407	TI_Stem&Macrophage
chr3_132507581_132508081	TI_Stem&Early_Enterocyte
chr3_133476833_133477333	TI_Stem&BEST4&GC_B
chr3_133480043_133480543	TI_Stem&AC_Stem&Early_Enterocyte&Early_Colonocyte&Colonocyte
chr3_133536324_133536824	TI_Stem&Early_Colonocyte&Macrophage&Fibroblast
chr3_133988776_133989276	TI_Stem&Early_Enterocyte&Endothelium
chr3_134299173_134299673	TI_Stem
chr3_134308331_134308831	TI_Stem
chr3_134309858_134310358	TI_Stem&Early_Enterocyte
chr3_134347443_134347943	TI_Stem&Early_Enterocyte
chr3_134350845_134351345	TI_Stem&TI_Goblet&AC_Goblet
chr3_134353924_134354424	TI_Stem&AC_Stem&Early_Enterocyte&Early_Colonocyte&BEST4
chr3_134364014_134364514	TI_Stem&AC_Stem&Early_Enterocyte&Early_Colonocyte&Fibroblast&Pericyte
chr3_134364581_134365081	TI_Stem&AC_Stem&Early_Enterocyte&Early_Colonocyte
chr3_134372842_134373342	TI_Stem
chr3_134373533_134374033	TI_Stem&AC_Stem&Early_Enterocyte&Early_Colonocyte&Fibroblast&Endothelium
chr3_134374317_134374817	TI_Stem&Early_Enterocyte&Fibroblast&Endothelium
chr3_134375052_134375552	TI_Stem&AC_Stem&Early_Enterocyte&Enterocyte
chr3_134381807_134382307	TI_Stem&AC_Stem&Early_Colonocyte&AC_Goblet&BEST4
chr3_134406473_134406973	TI_Stem&AC_Stem&TI_Goblet&AC_Goblet&EEC
chr3_134458425_134458925	TI_Stem
chr3_134576398_134576898	TI_Stem&AC_Stem&BEST4
chr3_134644927_134645427	TI_Stem&Early_Enterocyte&TI_Goblet
chr3_134650212_134650712	TI_Stem
chr3_134650885_134651385	TI_Stem&Early_Enterocyte&EEC&Fibroblast
chr3_134651452_134651952	TI_Stem&Fibroblast
chr3_134755088_134755588	TI_Stem
chr3_134769438_134769938	TI_Stem&Early_Enterocyte
chr3_134779644_134780144	TI_Stem
chr3_134780159_134780659	TI_Stem&EEC
chr3_134794890_134795390	TI_Stem&AC_Stem&Early_Enterocyte&Tuft&Paneth&Endothelium
chr3_134795655_134796155	TI_Stem&AC_Stem&Early_Enterocyte
chr3_134796320_134796820	TI_Stem&AC_Stem
chr3_134804729_134805229	TI_Stem
chr3_134809392_134809892	TI_Stem&AC_Stem&Early_Enterocyte&Early_Colonocyte
chr3_134809960_134810460	TI_Stem
chr3_134846974_134847474	TI_Stem&Paneth&Endothelium
chr3_134869084_134869584	TI_Stem
chr3_134871018_134871518	TI_Stem
chr3_134874843_134875343	TI_Stem&Endothelium
chr3_135030917_135031417	TI_Stem
chr3_135034128_135034628	TI_Stem
chr3_135056095_135056595	TI_Stem&TI_Goblet
chr3_135106306_135106806	TI_Stem&Early_Enterocyte&TI_Goblet&AC_Goblet&EEC
chr3_135228944_135229444	TI_Stem&Early_Enterocyte&TI_Goblet
chr3_135503802_135504302	TI_Stem&AC_Goblet&GC_B
chr3_135528460_135528960	TI_Stem&AC_Stem
chr3_135531937_135532437	TI_Stem&AC_Stem&AC_Goblet&EEC
chr3_135532526_135533026	TI_Stem&EEC
chr3_135800945_135801445	TI_Stem&AC_Stem&Early_Colonocyte&Colonocyte&AC_Goblet&BEST4
chr3_135884769_135885269	TI_Stem
chr3_136247125_136247625	TI_Stem
chr3_136255568_136256068	TI_Stem&Enterocyte&Tuft&EEC
chr3_136899495_136899995	TI_Stem&Mast
chr3_136982452_136982952	TI_Stem&AC_Stem&Early_Colonocyte
chr3_136984775_136985275	TI_Stem&AC_Stem&Early_Enterocyte&Early_Colonocyte
chr3_136990091_136990591	TI_Stem&Early_Enterocyte
chr3_137708963_137709463	TI_Stem
chr3_137763455_137763955	TI_Stem
chr3_137763974_137764474	TI_Stem&AC_Stem&Early_Enterocyte
chr3_137768604_137769104	TI_Stem
chr3_137770969_137771469	TI_Stem&AC_Stem
chr3_138019727_138020227	TI_Stem&BEST4
chr3_138082587_138083087	TI_Stem&Fibroblast
chr3_138180572_138181072	TI_Stem
chr3_138329643_138330143	TI_Stem&EEC&CD4T&CD8T&gdT&GC_B&Plasma
chr3_138434222_138434722	TI_Stem&Early_Colonocyte&AC_Goblet
chr3_138442316_138442816	TI_Stem
chr3_138669838_138670338	TI_Stem
chr3_138670348_138670848	TI_Stem
chr3_138809827_138810327	TI_Stem
chr3_138862897_138863397	TI_Stem&Enterocyte
chr3_138898313_138898813	TI_Stem&AC_Stem&Early_Colonocyte
chr3_138944712_138945212	TI_Stem&EEC
chr3_138945560_138946060	TI_Stem
chr3_139032285_139032785	TI_Stem&AC_Stem&Early_Colonocyte&Colonocyte&BEST4
chr3_139105936_139106436	TI_Stem
chr3_139110015_139110515	TI_Stem&Early_Enterocyte
chr3_139121449_139121949	TI_Stem&Early_Enterocyte
chr3_139202261_139202761	TI_Stem&AC_Stem&Early_Colonocyte
chr3_139299342_139299842	TI_Stem
chr3_139539475_139539975	TI_Stem&Plasma&Macrophage&Fibroblast&Endothelium
chr3_139653538_139654038	TI_Stem
chr3_139654581_139655081	TI_Stem&Early_Enterocyte&TI_Goblet&EEC
chr3_139677093_139677593	TI_Stem&Plasma
chr3_139710193_139710693	TI_Stem&AC_Stem&Tuft
chr3_139934896_139935396	TI_Stem&AC_Stem&EEC&Fibroblast
chr3_139935971_139936471	TI_Stem&Early_Enterocyte&EEC&Fibroblast
chr3_139940629_139941129	TI_Stem&EEC
chr3_140186323_140186823	TI_Stem&Enterocyte&Fibroblast
chr3_140186981_140187481	TI_Stem
chr3_140187747_140188247	TI_Stem
chr3_140714969_140715469	TI_Stem&TI_Goblet&AC_Goblet&EEC
chr3_140911717_140912217	TI_Stem
chr3_140917821_140918321	TI_Stem
chr3_141051060_141051560	TI_Stem&AC_Stem&Early_Enterocyte&Tuft&GC_B&Fibroblast
chr3_141271197_141271697	TI_Stem
chr3_141323818_141324318	TI_Stem&Early_Enterocyte
chr3_141324531_141325031	TI_Stem
chr3_141326161_141326661	TI_Stem&AC_Stem&Early_Enterocyte&Enterocyte&Early_Colonocyte
chr3_141332333_141332833	TI_Stem&AC_Stem&Early_Colonocyte
chr3_141337458_141337958	TI_Stem&Macrophage
chr3_141360855_141361355	TI_Stem&AC_Stem&Plasma
chr3_141487378_141487878	TI_Stem&AC_Stem&Early_Enterocyte
chr3_141525773_141526273	TI_Stem
chr3_141632915_141633415	TI_Stem
chr3_141707799_141708299	TI_Stem&Endothelium
chr3_141846018_141846518	TI_Stem&AC_Stem&Early_Colonocyte
chr3_141937391_141937891	TI_Stem&AC_Stem&Early_Enterocyte&TI_Goblet
chr3_141940059_141940559	TI_Stem&Early_Enterocyte&Enterocyte&Early_Colonocyte
chr3_141941013_141941513	TI_Stem&Enterocyte
chr3_141980098_141980598	TI_Stem
chr3_142008888_142009388	TI_Stem&EEC
chr3_142027672_142028172	TI_Stem
chr3_142086162_142086662	TI_Stem&Early_Enterocyte&Enterocyte
chr3_142228877_142229377	TI_Stem
chr3_142236167_142236667	TI_Stem&Early_Enterocyte&Enterocyte
chr3_142239422_142239922	TI_Stem&Fibroblast
chr3_142285632_142286132	TI_Stem&Early_Enterocyte
chr3_142439525_142440025	TI_Stem&Enterocyte
chr3_142595531_142596031	TI_Stem&AC_Stem&Early_Colonocyte
chr3_142723795_142724295	TI_Stem&CD4T&CD8T&NaiveB&Fibroblast
chr3_142888095_142888595	TI_Stem
chr3_143226868_143227368	TI_Stem
chr3_143244613_143245113	TI_Stem
chr3_143429776_143430276	TI_Stem
chr3_143432773_143433273	TI_Stem&Early_Enterocyte
chr3_143586487_143586987	TI_Stem&AC_Stem&Early_Enterocyte
chr3_143594217_143594717	TI_Stem&AC_Stem&Early_Enterocyte&TI_Goblet&AC_Goblet
chr3_146160117_146160617	TI_Stem
chr3_146506549_146507049	TI_Stem&AC_Stem&Early_Colonocyte&Colonocyte&Macrophage&DC
chr3_146511470_146511970	TI_Stem&AC_Stem&Early_Colonocyte&EEC
chr3_146523478_146523978	TI_Stem
chr3_147733125_147733625	TI_Stem
chr3_147816724_147817224	TI_Stem&BEST4
chr3_147945920_147946420	TI_Stem&Fibroblast
chr3_148256207_148256707	TI_Stem&Tuft&Fibroblast
chr3_148262824_148263324	TI_Stem
chr3_148600406_148600906	TI_Stem
chr3_148601005_148601505	TI_Stem&AC_Stem&Early_Enterocyte&Early_Colonocyte
chr3_148602142_148602642	TI_Stem&Early_Enterocyte&Early_Colonocyte&TI_Goblet&EEC
chr3_148697581_148698081	TI_Stem&Early_Enterocyte&Tuft&EEC&Fibroblast&Pericyte
chr3_148873490_148873990	TI_Stem&TI_Goblet
chr3_149339843_149340343	TI_Stem&Fibroblast&Endothelium
chr3_149356083_149356583	TI_Stem&Fibroblast
chr3_149365922_149366422	TI_Stem
chr3_149367053_149367553	TI_Stem&Early_Colonocyte&Colonocyte
chr3_149369080_149369580	TI_Stem&AC_Stem&Early_Colonocyte&EEC
chr3_149371000_149371500	TI_Stem&Endothelium
chr3_149377554_149378054	TI_Stem&AC_Stem&Early_Colonocyte&Fibroblast&Endothelium
chr3_149386886_149387386	TI_Stem&Early_Colonocyte
chr3_149401481_149401981	TI_Stem&AC_Stem&Early_Colonocyte&TI_Goblet&AC_Goblet&EEC
chr3_149417108_149417608	TI_Stem
chr3_149440688_149441188	TI_Stem&Early_Enterocyte&Enterocyte
chr3_149473590_149474090	TI_Stem&Enterocyte&TI_Goblet
chr3_149474314_149474814	TI_Stem&Early_Enterocyte&Enterocyte&TI_Goblet
chr3_149530597_149531097	TI_Stem&Fibroblast&Endothelium
chr3_149554826_149555326	TI_Stem&AC_Stem&Endothelium
chr3_149581867_149582367	TI_Stem&Early_Enterocyte&Enterocyte&EEC&CD8T
chr3_149596022_149596522	TI_Stem&Early_Enterocyte&Endothelium
chr3_149600556_149601056	TI_Stem
chr3_149602920_149603420	TI_Stem&AC_Stem&Glial
chr3_149609394_149609894	TI_Stem&AC_Stem&Early_Enterocyte&Endothelium
chr3_149638608_149639108	TI_Stem&Fibroblast&Endothelium
chr3_149642461_149642961	TI_Stem
chr3_149643133_149643633	TI_Stem&AC_Stem&Early_Enterocyte&Early_Colonocyte&Colonocyte
chr3_149648514_149649014	TI_Stem&Early_Enterocyte&Endothelium
chr3_149656833_149657333	TI_Stem&gdT&Fibroblast
chr3_149657861_149658361	TI_Stem&Early_Enterocyte&CD8T&gdT&Plasma&Fibroblast&Endothelium&Glial
chr3_149658363_149658863	TI_Stem&Early_Enterocyte&EEC&CD8T&gdT&Plasma&Fibroblast&Endothelium
chr3_149717381_149717881	TI_Stem&Fibroblast
chr3_149777767_149778267	TI_Stem
chr3_149971325_149971825	TI_Stem&EEC
chr3_150180336_150180836	TI_Stem&EEC
chr3_150184585_150185085	TI_Stem&AC_Stem&Early_Colonocyte
chr3_150199994_150200494	TI_Stem
chr3_150227745_150228245	TI_Stem&Early_Enterocyte
chr3_150271179_150271679	TI_Stem&AC_Stem&Early_Colonocyte
chr3_150278681_150279181	TI_Stem&Early_Enterocyte
chr3_150314627_150315127	TI_Stem&AC_Stem&Early_Colonocyte&TI_Goblet&AC_Goblet
chr3_150344941_150345441	TI_Stem&AC_Stem&Early_Enterocyte&Early_Colonocyte&Colonocyte
chr3_150371734_150372234	TI_Stem&Enterocyte
chr3_150518961_150519461	TI_Stem&AC_Stem&Early_Colonocyte&Colonocyte&AC_Goblet
chr3_150737193_150737693	TI_Stem&Enterocyte
chr3_150751834_150752334	TI_Stem&AC_Stem&Early_Colonocyte&AC_Goblet
chr3_151085336_151085836	TI_Stem&EEC&GC_B&Plasma
chr3_151086537_151087037	TI_Stem&EEC&CD4T&GC_B&Plasma&Fibroblast
chr3_151210615_151211115	TI_Stem&Early_Enterocyte
chr3_151499165_151499665	TI_Stem
chr3_151687008_151687508	TI_Stem
chr3_151770078_151770578	TI_Stem&AC_Stem&Early_Enterocyte&Early_Colonocyte
chr3_151813711_151814211	TI_Stem&Early_Enterocyte&Enterocyte
chr3_151815930_151816430	TI_Stem&Early_Enterocyte
chr3_151970736_151971236	TI_Stem&Early_Enterocyte
chr3_151971718_151972218	TI_Stem&AC_Stem&Early_Enterocyte&Early_Colonocyte&AC_Goblet
chr3_152050757_152051257	TI_Stem
chr3_152206383_152206883	TI_Stem&Enterocyte
chr3_152258320_152258820	TI_Stem&CD4T&CD8T&gdT
chr3_152258951_152259451	TI_Stem&Early_Colonocyte
chr3_152283494_152283994	TI_Stem&Early_Colonocyte&MemoryB
chr3_152341394_152341894	TI_Stem
chr3_152364264_152364764	TI_Stem
chr3_152365054_152365554	TI_Stem
chr3_152460833_152461333	TI_Stem&AC_Stem&Endothelium
chr3_152554877_152555377	TI_Stem&Fibroblast
chr3_152595864_152596364	TI_Stem&AC_Stem&Early_Colonocyte&GC_B&NaiveB&MemoryB&Fibroblast&Endothelium
chr3_152621996_152622496	TI_Stem&Early_Enterocyte
chr3_152635300_152635800	TI_Stem&Early_Enterocyte&Enterocyte
chr3_152666535_152667035	TI_Stem
chr3_152899228_152899728	TI_Stem
chr3_152989229_152989729	TI_Stem
chr3_153032537_153033037	TI_Stem&Early_Enterocyte
chr3_153161124_153161624	TI_Stem&CD4T&CD8T&gdT&NaiveB&MemoryB&Plasma&Macrophage&Fibroblast&Endothelium
chr3_153666964_153667464	TI_Stem&AC_Goblet&EEC
chr3_153730880_153731380	TI_Stem&Early_Colonocyte&AC_Goblet&BEST4
chr3_154095767_154096267	TI_Stem
chr3_154105551_154106051	TI_Stem&Early_Enterocyte&Enterocyte
chr3_154121068_154121568	TI_Stem&Early_Enterocyte&AC_Goblet
chr3_154122281_154122781	TI_Stem
chr3_154123136_154123636	TI_Stem&Enterocyte&Endothelium
chr3_154133008_154133508	TI_Stem&AC_Stem&AC_Goblet
chr3_154139879_154140379	TI_Stem&AC_Goblet&EEC
chr3_154248106_154248606	TI_Stem
chr3_154663908_154664408	TI_Stem&Early_Enterocyte&Enterocyte&TI_Goblet
chr3_154766691_154767191	TI_Stem&AC_Stem&BEST4&GC_B
chr3_154944328_154944828	TI_Stem&AC_Stem&Early_Enterocyte&Early_Colonocyte
chr3_155110861_155111361	TI_Stem&GC_B
chr3_155313124_155313624	TI_Stem
chr3_155555006_155555506	TI_Stem
chr3_155859453_155859953	TI_Stem
chr3_156273071_156273571	TI_Stem&AC_Stem&Early_Colonocyte
chr3_156586591_156587091	TI_Stem
chr3_156594202_156594702	TI_Stem
chr3_156628041_156628541	TI_Stem&Colonocyte
chr3_156637410_156637910	TI_Stem&AC_Stem&Early_Colonocyte
chr3_156658092_156658592	TI_Stem&AC_Stem&Early_Colonocyte&Colonocyte
chr3_157070423_157070923	TI_Stem&AC_Stem&Early_Colonocyte&Macrophage
chr3_157136033_157136533	TI_Stem&Early_Enterocyte
chr3_157499337_157499837	TI_Stem&AC_Stem&Early_Colonocyte&BEST4
chr3_157543057_157543557	TI_Stem&AC_Stem&Early_Colonocyte&AC_Goblet&Paneth&Fibroblast
chr3_157585389_157585889	TI_Stem
chr3_157913590_157914090	TI_Stem&AC_Stem&AC_Goblet&BEST4
chr3_158109814_158110314	TI_Stem&AC_Goblet
chr3_158566188_158566688	TI_Stem&AC_Stem&Early_Colonocyte&BEST4
chr3_158732289_158732789	TI_Stem&AC_Stem&Early_Enterocyte&Early_Colonocyte
chr3_158768249_158768749	TI_Stem&Early_Enterocyte&Fibroblast&Endothelium
chr3_158769104_158769604	TI_Stem&Early_Enterocyte&Fibroblast&Endothelium
chr3_158771481_158771981	TI_Stem&AC_Stem
chr3_158771996_158772496	TI_Stem&AC_Stem&Early_Enterocyte
chr3_158789525_158790025	TI_Stem&EEC
chr3_159619329_159619829	TI_Stem&Fibroblast
chr3_159761357_159761857	TI_Stem&Endothelium
chr3_159762908_159763408	TI_Stem&AC_Stem&Early_Colonocyte&Macrophage&DC&Endothelium
chr3_159765172_159765672	TI_Stem&Early_Enterocyte&Early_Colonocyte&Fibroblast&Endothelium
chr3_159765736_159766236	TI_Stem&Enterocyte&Endothelium
chr3_159782992_159783492	TI_Stem
chr3_159785240_159785740	TI_Stem&BEST4
chr3_159789641_159790141	TI_Stem&Enterocyte&Colonocyte
chr3_159791476_159791976	TI_Stem&Enterocyte
chr3_159829541_159830041	TI_Stem
chr3_159978297_159978797	TI_Stem&AC_Stem&EEC
chr3_160185683_160186183	TI_Stem&Enterocyte&EEC
chr3_160678501_160679001	TI_Stem
chr3_160685075_160685575	TI_Stem
chr3_161100921_161101421	TI_Stem&Early_Enterocyte&Enterocyte
chr3_161104872_161105372	TI_Stem&AC_Goblet&GC_B&NaiveB&MemoryB&Macrophage
chr3_161181878_161182378	TI_Stem
chr3_161275892_161276392	TI_Stem&AC_Stem&AC_Goblet
chr3_161500404_161500904	TI_Stem&Early_Colonocyte
chr3_161853420_161853920	TI_Stem
chr3_161913941_161914441	TI_Stem
chr3_161942296_161942796	TI_Stem
chr3_162764613_162765113	TI_Stem&Early_Enterocyte&BEST4
chr3_164328681_164329181	TI_Stem
chr3_165078274_165078774	TI_Stem&Enterocyte&TI_Goblet
chr3_165082575_165083075	TI_Stem
chr3_165128663_165129163	TI_Stem
chr3_165133424_165133924	TI_Stem&AC_Stem&Early_Colonocyte&AC_Goblet
chr3_165159754_165160254	TI_Stem
chr3_165195554_165196054	TI_Stem
chr3_165196773_165197273	TI_Stem&EEC
chr3_165206677_165207177	TI_Stem
chr3_165505619_165506119	TI_Stem
chr3_165883854_165884354	TI_Stem
chr3_166367857_166368357	TI_Stem
chr3_166444716_166445216	TI_Stem&AC_Stem
chr3_166446940_166447440	TI_Stem
chr3_166447489_166447989	TI_Stem
chr3_166453406_166453906	TI_Stem
chr3_167716869_167717369	TI_Stem&AC_Stem&TI_Goblet
chr3_167909867_167910367	TI_Stem&EEC
chr3_168043991_168044491	TI_Stem&Endothelium
chr3_168055906_168056406	TI_Stem
chr3_168091227_168091727	TI_Stem&AC_Stem&Early_Colonocyte
chr3_168249753_168250253	TI_Stem&Early_Colonocyte&AC_Goblet&Tuft&EEC&Fibroblast
chr3_168470312_168470812	TI_Stem&Fibroblast
chr3_168517356_168517856	TI_Stem&Early_Enterocyte&EEC
chr3_168521899_168522399	TI_Stem&EEC
chr3_168671063_168671563	TI_Stem&AC_Stem&Early_Colonocyte&Colonocyte
chr3_168859179_168859679	TI_Stem&Early_Enterocyte&Enterocyte
chr3_168870805_168871305	TI_Stem&Colonocyte
chr3_168877844_168878344	TI_Stem&Early_Enterocyte&Early_Colonocyte&Tuft
chr3_168996587_168997087	TI_Stem&Enterocyte
chr3_169026794_169027294	TI_Stem&Early_Enterocyte&Enterocyte
chr3_169187653_169188153	TI_Stem
chr3_169259072_169259572	TI_Stem&AC_Stem&AC_Goblet
chr3_169264666_169265166	TI_Stem&Endothelium
chr3_169268384_169268884	TI_Stem&Early_Enterocyte
chr3_169270927_169271427	TI_Stem
chr3_169271722_169272222	TI_Stem
chr3_169273345_169273845	TI_Stem&AC_Stem&Early_Enterocyte&Early_Colonocyte
chr3_169283922_169284422	TI_Stem&AC_Stem
chr3_169288522_169289022	TI_Stem&Early_Enterocyte&Early_Colonocyte
chr3_169297083_169297583	TI_Stem&AC_Stem&Early_Enterocyte&Early_Colonocyte
chr3_169299795_169300295	TI_Stem&Early_Enterocyte&Early_Colonocyte
chr3_169305433_169305933	TI_Stem&AC_Stem&Early_Enterocyte&AC_Goblet
chr3_169310143_169310643	TI_Stem&Early_Enterocyte
chr3_169387781_169388281	TI_Stem&AC_Stem&Early_Colonocyte
chr3_169430952_169431452	TI_Stem&Early_Enterocyte
chr3_169494958_169495458	TI_Stem&Early_Enterocyte
chr3_169634532_169635032	TI_Stem&AC_Stem&Early_Colonocyte
chr3_169659902_169660402	TI_Stem&Macrophage&Endothelium
chr3_169758523_169759023	TI_Stem
chr3_169863341_169863841	TI_Stem
chr3_169905354_169905854	TI_Stem&TI_Goblet&BEST4
chr3_170012624_170013124	TI_Stem&AC_Stem&Early_Colonocyte&EEC
chr3_170023117_170023617	TI_Stem&Early_Enterocyte
chr3_170040187_170040687	TI_Stem&EEC
chr3_170046564_170047064	TI_Stem&AC_Stem&Early_Enterocyte&Early_Colonocyte
chr3_170064231_170064731	TI_Stem
chr3_170078784_170079284	TI_Stem
chr3_170182613_170183113	TI_Stem
chr3_170244534_170245034	TI_Stem
chr3_170270366_170270866	TI_Stem&Colonocyte
chr3_170418577_170419077	TI_Stem&AC_Stem
chr3_170440314_170440814	TI_Stem
chr3_170466013_170466513	TI_Stem
chr3_170469157_170469657	TI_Stem&Early_Enterocyte
chr3_170520963_170521463	TI_Stem
chr3_170584482_170584982	TI_Stem
chr3_170585288_170585788	TI_Stem&Early_Enterocyte&EEC
chr3_170598128_170598628	TI_Stem&Enterocyte&EEC
chr3_170634775_170635275	TI_Stem&AC_Stem&Early_Colonocyte&GC_B
chr3_170659975_170660475	TI_Stem&Colonocyte
chr3_170687106_170687606	TI_Stem
chr3_170723452_170723952	TI_Stem
chr3_170759487_170759987	TI_Stem&Early_Enterocyte
chr3_170815397_170815897	TI_Stem&TI_Goblet
chr3_170823195_170823695	TI_Stem
chr3_170858537_170859037	TI_Stem
chr3_170999760_171000260	TI_Stem&Early_Enterocyte&Enterocyte
chr3_171027846_171028346	TI_Stem&Early_Enterocyte&Enterocyte
chr3_171049781_171050281	TI_Stem
chr3_171087799_171088299	TI_Stem&Early_Enterocyte&Enterocyte
chr3_171145755_171146255	TI_Stem&BEST4&EEC
chr3_171155283_171155783	TI_Stem&EEC
chr3_171156458_171156958	TI_Stem
chr3_171169794_171170294	TI_Stem&Enterocyte
chr3_171170924_171171424	TI_Stem&Early_Enterocyte&Enterocyte
chr3_171173724_171174224	TI_Stem&Early_Enterocyte&Enterocyte&EEC&Macrophage
chr3_171174702_171175202	TI_Stem&Early_Enterocyte&Enterocyte
chr3_171187111_171187611	TI_Stem
chr3_171334416_171334916	TI_Stem&AC_Stem&Early_Colonocyte&EEC
chr3_171339594_171340094	TI_Stem&AC_Stem&Early_Colonocyte
chr3_171345953_171346453	TI_Stem
chr3_171358738_171359238	TI_Stem&Early_Colonocyte
chr3_171387034_171387534	TI_Stem&Enterocyte
chr3_171437805_171438305	TI_Stem
chr3_171678850_171679350	TI_Stem&Early_Colonocyte&BEST4
chr3_171739893_171740393	TI_Stem
chr3_171741311_171741811	TI_Stem&Early_Enterocyte&TI_Goblet&EEC
chr3_171744303_171744803	TI_Stem&Enterocyte
chr3_171752932_171753432	TI_Stem&AC_Stem
chr3_171770646_171771146	TI_Stem
chr3_171771149_171771649	TI_Stem&Early_Enterocyte&Enterocyte
chr3_171775843_171776343	TI_Stem&Tuft
chr3_171776356_171776856	TI_Stem&AC_Stem&AC_Goblet&Tuft&Paneth
chr3_171788735_171789235	TI_Stem&AC_Stem&Colonocyte&AC_Goblet&Paneth
chr3_171789992_171790492	TI_Stem
chr3_171810303_171810803	TI_Stem&AC_Stem&Early_Colonocyte&AC_Goblet
chr3_171953571_171954071	TI_Stem
chr3_172040924_172041424	TI_Stem&Endothelium
chr3_172067338_172067838	TI_Stem&Early_Colonocyte
chr3_172099282_172099782	TI_Stem
chr3_172135121_172135621	TI_Stem&AC_Stem&Early_Enterocyte
chr3_172140424_172140924	TI_Stem&Enterocyte
chr3_172141078_172141578	TI_Stem
chr3_172148859_172149359	TI_Stem&Neutrophil
chr3_172437667_172438167	TI_Stem&AC_Stem&Early_Colonocyte
chr3_172591003_172591503	TI_Stem&TI_Goblet
chr3_172711434_172711934	TI_Stem&AC_Goblet
chr3_172748540_172749040	TI_Stem&Early_Colonocyte&AC_Goblet
chr3_172749120_172749620	TI_Stem&AC_Stem&Early_Enterocyte&Early_Colonocyte&AC_Goblet
chr3_172868719_172869219	TI_Stem&AC_Stem&Early_Enterocyte
chr3_172869244_172869744	TI_Stem&AC_Stem&Early_Enterocyte&Early_Colonocyte
chr3_172885681_172886181	TI_Stem
chr3_172918089_172918589	TI_Stem&Fibroblast
chr3_172919264_172919764	TI_Stem
chr3_173395396_173395896	TI_Stem&AC_Stem&Early_Colonocyte&EEC&Macrophage&Fibroblast
chr3_173711557_173712057	TI_Stem&EEC
chr3_174088040_174088540	TI_Stem&BEST4
chr3_174441060_174441560	TI_Stem&AC_Stem
chr3_174955510_174956010	TI_Stem&TI_Goblet
chr3_175149549_175150049	TI_Stem&AC_Goblet
chr3_175307612_175308112	TI_Stem
chr3_175336314_175336814	TI_Stem&AC_Stem
chr3_175346847_175347347	TI_Stem&AC_Stem
chr3_175431351_175431851	TI_Stem&AC_Stem
chr3_176050018_176050518	TI_Stem
chr3_176088710_176089210	TI_Stem&AC_Stem&AC_Goblet
chr3_176147267_176147767	TI_Stem&EEC
chr3_176430217_176430717	TI_Stem
chr3_176868238_176868738	TI_Stem&AC_Stem&TI_Goblet&AC_Goblet&EEC
chr3_177197296_177197796	TI_Stem&AC_Stem&gdT
chr3_177211885_177212385	TI_Stem&AC_Stem&Early_Colonocyte&TI_Goblet&AC_Goblet
chr3_177371922_177372422	TI_Stem&EEC
chr3_177377104_177377604	TI_Stem&AC_Stem&Early_Colonocyte
chr3_177396649_177397149	TI_Stem&Early_Enterocyte
chr3_177410694_177411194	TI_Stem&Endothelium
chr3_177431796_177432296	TI_Stem
chr3_177437917_177438417	TI_Stem&Early_Enterocyte&Enterocyte
chr3_177498194_177498694	TI_Stem&Early_Enterocyte&EEC
chr3_177827415_177827915	TI_Stem&Enterocyte&EEC&Fibroblast
chr3_178084797_178085297	TI_Stem&AC_Stem&EEC&CD4T&Fibroblast
chr3_178202087_178202587	TI_Stem&AC_Stem&AC_Goblet&EEC
chr3_178277559_178278059	TI_Stem&Early_Enterocyte&Early_Colonocyte
chr3_178320313_178320813	TI_Stem&TI_Goblet&AC_Goblet
chr3_178343357_178343857	TI_Stem&Early_Colonocyte&TI_Goblet&AC_Goblet
chr3_178352593_178353093	TI_Stem&Early_Enterocyte
chr3_178537295_178537795	TI_Stem
chr3_179323186_179323686	TI_Stem&GC_B&Fibroblast&Endothelium
chr3_179451346_179451846	TI_Stem&GC_B&NaiveB&MemoryB&Macrophage&DC&Neutrophil&Fibroblast&Endothelium&Glial
chr3_179644138_179644638	TI_Stem&Early_Colonocyte
chr3_179652758_179653258	TI_Stem&Early_Enterocyte&Tuft&EEC&GC_B&NaiveB&MemoryB&Plasma&Endothelium
chr3_180036567_180037067	TI_Stem
chr3_180616991_180617491	TI_Stem&TI_Goblet&AC_Goblet&BEST4
chr3_180679262_180679762	TI_Stem&AC_Stem&GC_B
chr3_181328925_181329425	TI_Stem&AC_Stem&Early_Colonocyte&AC_Goblet&BEST4&EEC
chr3_181556459_181556959	TI_Stem&AC_Stem
chr3_181700382_181700882	TI_Stem&Early_Colonocyte
chr3_182180616_182181116	TI_Stem&Early_Enterocyte
chr3_182184421_182184921	TI_Stem
chr3_182212403_182212903	TI_Stem
chr3_182725575_182726075	TI_Stem&Early_Colonocyte&AC_Goblet
chr3_182739080_182739580	TI_Stem&AC_Stem&TI_Goblet&AC_Goblet
chr3_182753930_182754430	TI_Stem
chr3_182760810_182761310	TI_Stem&AC_Stem&Early_Colonocyte
chr3_183022878_183023378	TI_Stem
chr3_183106544_183107044	TI_Stem&Early_Colonocyte
chr3_183107882_183108382	TI_Stem&AC_Stem&Early_Colonocyte&BEST4&Tuft&Macrophage
chr3_183116042_183116542	TI_Stem&AC_Stem&EEC&GC_B&NaiveB&MemoryB&Plasma
chr3_183162041_183162541	TI_Stem
chr3_183167919_183168419	TI_Stem
chr3_183226175_183226675	TI_Stem&Enterocyte
chr3_183265027_183265527	TI_Stem&Macrophage
chr3_183265933_183266433	TI_Stem&Enterocyte&TI_Goblet
chr3_183275372_183275872	TI_Stem&Macrophage
chr3_183438657_183439157	TI_Stem&AC_Stem
chr3_183479741_183480241	TI_Stem
chr3_183548216_183548716	TI_Stem&Early_Enterocyte&Enterocyte
chr3_183731518_183732018	TI_Stem&Early_Enterocyte&Enterocyte
chr3_184145840_184146340	TI_Stem
chr3_184229312_184229812	TI_Stem&EEC&CD8T&gdT&GC_B&NaiveB&MemoryB&Plasma
chr3_184230076_184230576	TI_Stem&Tuft&EEC&Paneth&Plasma
chr3_184230777_184231277	TI_Stem&Tuft&EEC
chr3_184241278_184241778	TI_Stem&AC_Stem&AC_Goblet
chr3_184341867_184342367	TI_Stem&Enterocyte
chr3_184352017_184352517	TI_Stem&Enterocyte&Colonocyte
chr3_184371492_184371992	TI_Stem&EEC
chr3_184380039_184380539	TI_Stem&Fibroblast
chr3_184381569_184382069	TI_Stem&Macrophage&DC
chr3_184469318_184469818	TI_Stem&AC_Stem
chr3_184490914_184491414	TI_Stem&TI_Goblet&AC_Goblet
chr3_184547083_184547583	TI_Stem&AC_Stem&Early_Enterocyte
chr3_184549810_184550310	TI_Stem&AC_Stem&Paneth
chr3_184557190_184557690	TI_Stem
chr3_184558662_184559162	TI_Stem&AC_Stem&Early_Enterocyte&Early_Colonocyte
chr3_184559251_184559751	TI_Stem&AC_Stem&Early_Enterocyte&Early_Colonocyte&TI_Goblet&AC_Goblet&BEST4&EEC&Paneth
chr3_184561331_184561831	TI_Stem&AC_Stem&Early_Enterocyte&Early_Colonocyte&AC_Goblet&BEST4&Tuft&EEC&Macrophage&DC&Fibroblast&Endothelium
chr3_184562655_184563155	TI_Stem&AC_Stem&Early_Colonocyte&AC_Goblet
chr3_184581397_184581897	TI_Stem&Enterocyte
chr3_184601795_184602295	TI_Stem
chr3_184602626_184603126	TI_Stem&Early_Enterocyte
chr3_184604459_184604959	TI_Stem&AC_Stem&Early_Enterocyte&Early_Colonocyte&AC_Goblet&Macrophage
chr3_184645224_184645724	TI_Stem&AC_Stem&Early_Colonocyte&AC_Goblet
chr3_184651965_184652465	TI_Stem&Early_Enterocyte
chr3_184666405_184666905	TI_Stem&EEC
chr3_184691909_184692409	TI_Stem&Macrophage&Fibroblast
chr3_184692483_184692983	TI_Stem
chr3_184711846_184712346	TI_Stem&AC_Stem&Early_Enterocyte&Early_Colonocyte&Plasma
chr3_184727388_184727888	TI_Stem&Early_Colonocyte&Fibroblast
chr3_184738125_184738625	TI_Stem
chr3_184751195_184751695	TI_Stem
chr3_184791148_184791648	TI_Stem&AC_Stem
chr3_184805531_184806031	TI_Stem&Early_Enterocyte
chr3_184910689_184911189	TI_Stem&Colonocyte
chr3_184911595_184912095	TI_Stem
chr3_184920032_184920532	TI_Stem&TI_Goblet
chr3_184981046_184981546	TI_Stem
chr3_185175329_185175829	TI_Stem&TI_Goblet&AC_Goblet
chr3_185216641_185217141	TI_Stem&AC_Stem
chr3_185249913_185250413	TI_Stem
chr3_185325921_185326421	TI_Stem
chr3_185402509_185403009	TI_Stem&Early_Enterocyte&Fibroblast
chr3_185420708_185421208	TI_Stem&AC_Stem&Early_Colonocyte
chr3_185477257_185477757	TI_Stem&Early_Colonocyte
chr3_185489469_185489969	TI_Stem&Enterocyte
chr3_185517354_185517854	TI_Stem
chr3_185537363_185537863	TI_Stem&Early_Colonocyte&Colonocyte
chr3_185555845_185556345	TI_Stem
chr3_185557747_185558247	TI_Stem&Enterocyte
chr3_185629471_185629971	TI_Stem&Early_Colonocyte
chr3_185630034_185630534	TI_Stem&AC_Stem&Early_Colonocyte&Colonocyte
chr3_185796505_185797005	TI_Stem
chr3_185797022_185797522	TI_Stem&Early_Colonocyte
chr3_185825452_185825952	TI_Stem&Early_Enterocyte&Enterocyte&Early_Colonocyte
chr3_185950664_185951164	TI_Stem&Early_Colonocyte&BEST4
chr3_185953567_185954067	TI_Stem&Early_Enterocyte&Early_Colonocyte&Colonocyte
chr3_186003030_186003530	TI_Stem&Endothelium
chr3_186054957_186055457	TI_Stem&AC_Stem&TI_Goblet&AC_Goblet&EEC
chr3_186097645_186098145	TI_Stem&AC_Stem&Early_Enterocyte&Early_Colonocyte&Tuft&EEC&Glial
chr3_186103283_186103783	TI_Stem&AC_Stem&Early_Colonocyte&AC_Goblet
chr3_186107504_186108004	TI_Stem&GC_B&Macrophage&Neutrophil
chr3_186176526_186177026	TI_Stem&Early_Enterocyte
chr3_186193535_186194035	TI_Stem&Early_Enterocyte&EEC&NaiveB&Macrophage
chr3_186194149_186194649	TI_Stem&Fibroblast
chr3_186242419_186242919	TI_Stem&Early_Enterocyte&Tuft&EEC&GC_B&Plasma&Mast&Macrophage&DC&Fibroblast
chr3_186277466_186277966	TI_Stem&EEC&Fibroblast
chr3_186366148_186366648	TI_Stem
chr3_186523377_186523877	TI_Stem
chr3_186687270_186687770	TI_Stem
chr3_186689035_186689535	TI_Stem&Enterocyte&TI_Goblet
chr3_186742928_186743428	TI_Stem&Early_Enterocyte
chr3_187039983_187040483	TI_Stem&AC_Stem&Early_Colonocyte
chr3_187173907_187174407	TI_Stem&TI_Goblet
chr3_187255212_187255712	TI_Stem
chr3_187264065_187264565	TI_Stem&Fibroblast
chr3_187291769_187292269	TI_Stem&Fibroblast
chr3_187742687_187743187	TI_Stem&CD4T&CD8T&GC_B&NaiveB
chr3_187750017_187750517	TI_Stem&AC_Stem&Early_Colonocyte&AC_Goblet
chr3_187808358_187808858	TI_Stem&AC_Stem
chr3_187808864_187809364	TI_Stem&AC_Stem&Early_Colonocyte&AC_Goblet
chr3_187828525_187829025	TI_Stem
chr3_187829033_187829533	TI_Stem&AC_Stem&EEC
chr3_187966617_187967117	TI_Stem&GC_B
chr3_188003033_188003533	TI_Stem&AC_Stem&Early_Colonocyte&EEC
chr3_188003625_188004125	TI_Stem&AC_Stem&EEC
chr3_188026047_188026547	TI_Stem&AC_Stem
chr3_188026551_188027051	TI_Stem&AC_Stem
chr3_188037036_188037536	TI_Stem&Early_Colonocyte
chr3_188095378_188095878	TI_Stem
chr3_188153305_188153805	TI_Stem&Early_Colonocyte&Macrophage
chr3_188157949_188158449	TI_Stem
chr3_188159475_188159975	TI_Stem&AC_Stem&Early_Colonocyte
chr3_188174242_188174742	TI_Stem&GC_B&NaiveB
chr3_188178282_188178782	TI_Stem&AC_Stem&Early_Colonocyte
chr3_188212235_188212735	TI_Stem&Fibroblast
chr3_188216877_188217377	TI_Stem
chr3_188219082_188219582	TI_Stem&Early_Enterocyte
chr3_188221381_188221881	TI_Stem&Early_Enterocyte
chr3_188248107_188248607	TI_Stem&AC_Stem&Early_Colonocyte
chr3_188253054_188253554	TI_Stem
chr3_188911303_188911803	TI_Stem&Early_Colonocyte&Colonocyte
chr3_188917997_188918497	TI_Stem&Early_Enterocyte
chr3_188947500_188948000	TI_Stem&AC_Stem&Early_Enterocyte&Early_Colonocyte&Fibroblast
chr3_188948117_188948617	TI_Stem&AC_Stem&Fibroblast&Pericyte
chr3_189166985_189167485	TI_Stem&Colonocyte&BEST4
chr3_189188399_189188899	TI_Stem&AC_Stem&Early_Colonocyte
chr3_189294118_189294618	TI_Stem&Early_Enterocyte
chr3_189513237_189513737	TI_Stem&AC_Stem&Early_Enterocyte&Early_Colonocyte&Colonocyte&BEST4
chr3_189843123_189843623	TI_Stem&AC_Stem&Early_Enterocyte
chr3_189941016_189941516	TI_Stem
chr3_189941522_189942022	TI_Stem&AC_Goblet
chr3_189944365_189944865	TI_Stem&AC_Stem&Early_Colonocyte&AC_Goblet
chr3_190038009_190038509	TI_Stem&Early_Colonocyte&Colonocyte
chr3_190065136_190065636	TI_Stem&AC_Stem&Early_Colonocyte&Colonocyte
chr3_190265659_190266159	TI_Stem&AC_Stem&Early_Colonocyte&AC_Goblet
chr3_190272670_190273170	TI_Stem&Early_Colonocyte
chr3_190307130_190307630	TI_Stem&Early_Enterocyte&TI_Goblet&BEST4
chr3_190321729_190322229	TI_Stem&AC_Stem&Early_Colonocyte&AC_Goblet
chr3_190322247_190322747	TI_Stem&AC_Goblet&EEC
chr3_190345124_190345624	TI_Stem&AC_Stem&Early_Colonocyte
chr3_190374223_190374723	TI_Stem&AC_Stem&Early_Colonocyte
chr3_190384191_190384691	TI_Stem&AC_Stem
chr3_190444487_190444987	TI_Stem
chr3_190446600_190447100	TI_Stem&Enterocyte
chr3_190543635_190544135	TI_Stem&AC_Goblet&EEC
chr3_190640344_190640844	TI_Stem
chr3_190811716_190812216	TI_Stem
chr3_190828743_190829243	TI_Stem&AC_Stem
chr3_190862589_190863089	TI_Stem&Early_Colonocyte&AC_Goblet
chr3_191647989_191648489	TI_Stem
chr3_191648686_191649186	TI_Stem
chr3_192513899_192514399	TI_Stem
chr3_192514625_192515125	TI_Stem&EEC
chr3_192515155_192515655	TI_Stem&EEC
chr3_192875541_192876041	TI_Stem&Enterocyte
chr3_192884922_192885422	TI_Stem
chr3_192888065_192888565	TI_Stem&Early_Enterocyte&Enterocyte
chr3_192894575_192895075	TI_Stem
chr3_192896922_192897422	TI_Stem&Enterocyte
chr3_192923683_192924183	TI_Stem&Early_Enterocyte&Macrophage
chr3_192928635_192929135	TI_Stem&Early_Enterocyte&Enterocyte&TI_Goblet
chr3_192930603_192931103	TI_Stem&Enterocyte
chr3_192936710_192937210	TI_Stem
chr3_193079036_193079536	TI_Stem&AC_Stem&Tuft
chr3_193086641_193087141	TI_Stem
chr3_193350705_193351205	TI_Stem
chr3_193490935_193491435	TI_Stem&AC_Stem&Early_Colonocyte
chr3_193554689_193555189	TI_Stem&AC_Stem&Early_Colonocyte&Colonocyte&AC_Goblet
chr3_193556784_193557284	TI_Stem&AC_Stem&Early_Colonocyte&Colonocyte
chr3_193743975_193744475	TI_Stem&AC_Goblet&EEC
chr3_193791573_193792073	TI_Stem&AC_Stem
chr3_193803208_193803708	TI_Stem&Enterocyte&BEST4
chr3_193805395_193805895	TI_Stem&Early_Enterocyte&Enterocyte
chr3_193829722_193830222	TI_Stem&Fibroblast
chr3_193832121_193832621	TI_Stem&Early_Enterocyte&NaiveB&MemoryB&Macrophage&DC&Neutrophil&Fibroblast
chr3_193834557_193835057	TI_Stem&Enterocyte
chr3_193840240_193840740	TI_Stem&Early_Enterocyte&Early_Colonocyte
chr3_193843935_193844435	TI_Stem&AC_Stem&Early_Enterocyte&Early_Colonocyte&Colonocyte
chr3_193875097_193875597	TI_Stem&Endothelium
chr3_193943175_193943675	TI_Stem&Early_Enterocyte
chr3_193943716_193944216	TI_Stem
chr3_193946746_193947246	TI_Stem&Endothelium
chr3_193960369_193960869	TI_Stem&AC_Stem&Early_Enterocyte&Early_Colonocyte&AC_Goblet&EEC
chr3_193960912_193961412	TI_Stem&AC_Stem&Early_Enterocyte&Early_Colonocyte
chr3_193963719_193964219	TI_Stem&Early_Enterocyte
chr3_193964421_193964921	TI_Stem&Early_Enterocyte&BEST4
chr3_193971415_193971915	TI_Stem&AC_Stem&Early_Colonocyte&NaiveB
chr3_193995858_193996358	TI_Stem&Early_Enterocyte
chr3_194034514_194035014	TI_Stem&AC_Stem&Early_Enterocyte&Enterocyte&Early_Colonocyte
chr3_194046962_194047462	TI_Stem&Macrophage
chr3_194071160_194071660	TI_Stem&Early_Enterocyte&Early_Colonocyte
chr3_194080443_194080943	TI_Stem
chr3_194081135_194081635	TI_Stem&Early_Colonocyte
chr3_194101549_194102049	TI_Stem&Early_Enterocyte&Tuft
chr3_194112456_194112956	TI_Stem&AC_Stem&Early_Enterocyte&Early_Colonocyte&BEST4
chr3_194114044_194114544	TI_Stem&Enterocyte&BEST4
chr3_194117079_194117579	TI_Stem&AC_Stem&Early_Enterocyte&Early_Colonocyte&BEST4
chr3_194121900_194122400	TI_Stem&Early_Enterocyte&Enterocyte
chr3_194123632_194124132	TI_Stem&AC_Stem&Early_Colonocyte&AC_Goblet
chr3_194124179_194124679	TI_Stem&AC_Stem&Early_Enterocyte&Early_Colonocyte&BEST4
chr3_194124881_194125381	TI_Stem&AC_Stem&Early_Colonocyte&BEST4
chr3_194129555_194130055	TI_Stem&AC_Stem&Early_Enterocyte&Early_Colonocyte
chr3_194130119_194130619	TI_Stem&AC_Stem&Early_Colonocyte
chr3_194130623_194131123	TI_Stem&AC_Stem&Early_Enterocyte&Early_Colonocyte
chr3_194131157_194131657	TI_Stem&AC_Stem&Early_Enterocyte&Early_Colonocyte&BEST4&MemoryB
chr3_194134767_194135267	TI_Stem&Early_Enterocyte&Early_Colonocyte&BEST4&Fibroblast
chr3_194139388_194139888	TI_Stem&AC_Stem&Early_Colonocyte
chr3_194161101_194161601	TI_Stem&AC_Stem&Early_Colonocyte
chr3_194224558_194225058	TI_Stem&Tuft&Paneth
chr3_194225095_194225595	TI_Stem
chr3_194250114_194250614	TI_Stem&Early_Colonocyte&Fibroblast
chr3_194296681_194297181	TI_Stem&AC_Stem&Fibroblast&Endothelium
chr3_194312849_194313349	TI_Stem&Fibroblast
chr3_194320624_194321124	TI_Stem
chr3_194379579_194380079	TI_Stem&AC_Stem
chr3_194395168_194395668	TI_Stem&AC_Stem&Colonocyte
chr3_194404567_194405067	TI_Stem&Early_Colonocyte
chr3_194447176_194447676	TI_Stem&AC_Goblet
chr3_194512747_194513247	TI_Stem&AC_Stem&EEC
chr3_194520628_194521128	TI_Stem
chr3_194704272_194704772	TI_Stem
chr3_194722167_194722667	TI_Stem
chr3_194722696_194723196	TI_Stem&AC_Stem&Early_Colonocyte
chr3_194745772_194746272	TI_Stem&Early_Colonocyte
chr3_194823267_194823767	TI_Stem
chr3_194840931_194841431	TI_Stem&Enterocyte
chr3_194854946_194855446	TI_Stem&Early_Enterocyte
chr3_194867315_194867815	TI_Stem&AC_Stem&Early_Colonocyte&TI_Goblet&AC_Goblet&Endothelium
chr3_194870707_194871207	TI_Stem&AC_Stem&Early_Enterocyte&Early_Colonocyte&BEST4
chr3_194871306_194871806	TI_Stem&AC_Stem&Early_Colonocyte&Colonocyte&AC_Goblet&BEST4
chr3_194952809_194953309	TI_Stem&Neutrophil&Endothelium
chr3_194985019_194985519	TI_Stem&Early_Colonocyte&EEC&Macrophage
chr3_195039135_195039635	TI_Stem&AC_Stem
chr3_195087615_195088115	TI_Stem&AC_Stem&Early_Enterocyte
chr3_195106297_195106797	TI_Stem&NaiveB&MemoryB
chr3_195150197_195150697	TI_Stem&gdT&MemoryB&Endothelium
chr3_195240879_195241379	TI_Stem
chr3_195260528_195261028	TI_Stem
chr3_195261038_195261538	TI_Stem&Early_Colonocyte
chr3_195282970_195283470	TI_Stem&Early_Colonocyte
chr3_195388248_195388748	TI_Stem&Early_Enterocyte&Early_Colonocyte&BEST4
chr3_195547872_195548372	TI_Stem
chr3_195548437_195548937	TI_Stem&Early_Enterocyte&Enterocyte
chr3_195548957_195549457	TI_Stem&Early_Colonocyte
chr3_195558510_195559010	TI_Stem
chr3_195615089_195615589	TI_Stem&AC_Stem&Early_Colonocyte
chr3_195751588_195752088	TI_Stem&TI_Goblet&EEC
chr3_195804171_195804671	TI_Stem&AC_Stem&Early_Colonocyte&Colonocyte&TI_Goblet&AC_Goblet
chr3_195821358_195821858	TI_Stem
chr3_195823212_195823712	TI_Stem&AC_Stem&Early_Colonocyte&AC_Goblet
chr3_195848712_195849212	TI_Stem&AC_Stem&Early_Colonocyte&AC_Goblet
chr3_196097357_196097857	TI_Stem&Early_Enterocyte
chr3_196097968_196098468	TI_Stem&Early_Enterocyte
chr3_196107612_196108112	TI_Stem
chr3_196108281_196108781	TI_Stem&Early_Enterocyte&Enterocyte
chr3_196110359_196110859	TI_Stem&Early_Enterocyte&Enterocyte
chr3_196159939_196160439	TI_Stem&GC_B&MemoryB&Plasma&Macrophage&Neutrophil
chr3_196165757_196166257	TI_Stem&Enterocyte
chr3_196168973_196169473	TI_Stem&AC_Stem&Early_Enterocyte
chr3_196183270_196183770	TI_Stem&Colonocyte
chr3_196254823_196255323	TI_Stem&AC_Stem
chr3_196279254_196279754	TI_Stem&Early_Enterocyte&Enterocyte
chr3_196431080_196431580	TI_Stem&GC_B&MemoryB
chr3_196431582_196432082	TI_Stem&NaiveB&MemoryB&Plasma&Neutrophil
chr3_196636265_196636765	TI_Stem&Early_Enterocyte&Macrophage
chr3_196754525_196755025	TI_Stem&Early_Colonocyte
chr3_197007242_197007742	TI_Stem&Early_Enterocyte
chr3_197018880_197019380	TI_Stem&Tuft
chr3_197203575_197204075	TI_Stem
chr3_197229761_197230261	TI_Stem
chr3_197356276_197356776	TI_Stem&Plasma&Fibroblast
chr3_197371483_197371983	TI_Stem&Fibroblast
chr3_197371985_197372485	TI_Stem&AC_Stem&AC_Goblet&Fibroblast
chr3_197494412_197494912	TI_Stem&AC_Stem&Early_Enterocyte&Early_Colonocyte&BEST4
chr3_197494922_197495422	TI_Stem&AC_Stem&Early_Enterocyte
chr3_197514063_197514563	TI_Stem&Early_Enterocyte&Enterocyte
chr3_197514564_197515064	TI_Stem&Early_Enterocyte
chr3_197539725_197540225	TI_Stem&AC_Stem&Early_Colonocyte&TI_Goblet&AC_Goblet
chr3_197547556_197548056	TI_Stem&AC_Stem&Early_Colonocyte&EEC
chr3_197555205_197555705	TI_Stem&CD4T
chr3_197555765_197556265	TI_Stem
chr4_244392_244892	TI_Stem&CD8T&gdT
chr4_577446_577946	TI_Stem&GC_B
chr4_602599_603099	TI_Stem&gdT&GC_B
chr4_610682_611182	TI_Stem&Early_Enterocyte&EEC
chr4_651266_651766	TI_Stem&AC_Stem&EEC
chr4_677335_677835	TI_Stem&GC_B
chr4_720994_721494	TI_Stem
chr4_724195_724695	TI_Stem&AC_Stem&Early_Enterocyte&Early_Colonocyte&AC_Goblet
chr4_738734_739234	TI_Stem&Early_Enterocyte
chr4_794836_795336	TI_Stem&GC_B
chr4_807737_808237	TI_Stem&AC_Stem&Early_Colonocyte
chr4_815510_816010	TI_Stem&AC_Stem&Early_Colonocyte&BEST4
chr4_835204_835704	TI_Stem&AC_Stem
chr4_912483_912983	TI_Stem&AC_Goblet&Paneth
chr4_997216_997716	TI_Stem&AC_Stem
chr4_1022157_1022657	TI_Stem&AC_Stem
chr4_1022677_1023177	TI_Stem&AC_Stem&AC_Goblet&Paneth
chr4_1026170_1026670	TI_Stem&GC_B&MemoryB&Plasma
chr4_1029465_1029965	TI_Stem&AC_Stem&Paneth
chr4_1030066_1030566	TI_Stem&AC_Stem&Paneth
chr4_1032404_1032904	TI_Stem&AC_Goblet
chr4_1035460_1035960	TI_Stem&AC_Stem&Tuft
chr4_1039916_1040416	TI_Stem&AC_Stem
chr4_1047488_1047988	TI_Stem&AC_Stem&Early_Colonocyte&AC_Goblet&Fibroblast
chr4_1058674_1059174	TI_Stem&AC_Stem&Early_Colonocyte&TI_Goblet&AC_Goblet
chr4_1082304_1082804	TI_Stem&AC_Stem&Early_Enterocyte&EEC
chr4_1088001_1088501	TI_Stem
chr4_1099876_1100376	TI_Stem&Early_Enterocyte
chr4_1109853_1110353	TI_Stem
chr4_1115519_1116019	TI_Stem
chr4_1122447_1122947	TI_Stem&Early_Enterocyte&Colonocyte
chr4_1136001_1136501	TI_Stem&Early_Enterocyte
chr4_1241000_1241500	TI_Stem
chr4_1241513_1242013	TI_Stem
chr4_1365485_1365985	TI_Stem&Plasma
chr4_1404730_1405230	TI_Stem&Fibroblast
chr4_1478589_1479089	TI_Stem&Early_Enterocyte
chr4_1513006_1513506	TI_Stem
chr4_1521048_1521548	TI_Stem&AC_Stem&Tuft&EEC
chr4_1544911_1545411	TI_Stem&AC_Stem&Early_Colonocyte&TI_Goblet&AC_Goblet
chr4_1548752_1549252	TI_Stem&Endothelium
chr4_1684928_1685428	TI_Stem&AC_Goblet
chr4_1726150_1726650	TI_Stem
chr4_1727275_1727775	TI_Stem&Early_Enterocyte&TI_Goblet&BEST4&Macrophage&Endothelium
chr4_1752519_1753019	TI_Stem&AC_Stem&Tuft&Macrophage&DC
chr4_1763418_1763918	TI_Stem&AC_Stem&BEST4
chr4_1768282_1768782	TI_Stem&Plasma
chr4_1772751_1773251	TI_Stem&EEC
chr4_1868190_1868690	TI_Stem&AC_Stem&Enterocyte
chr4_1998231_1998731	TI_Stem&BEST4
chr4_2263990_2264490	TI_Stem
chr4_2303789_2304289	TI_Stem&AC_Stem
chr4_2320112_2320612	TI_Stem&gdT
chr4_2330048_2330548	TI_Stem
chr4_2393498_2393998	TI_Stem&AC_Stem&Plasma
chr4_2458451_2458951	TI_Stem
chr4_2479010_2479510	TI_Stem&Early_Enterocyte&Colonocyte
chr4_2482661_2483161	TI_Stem&Early_Enterocyte&Endothelium
chr4_2743994_2744494	TI_Stem&AC_Stem&AC_Goblet
chr4_2760579_2761079	TI_Stem
chr4_2817904_2818404	TI_Stem
chr4_2818445_2818945	TI_Stem&EEC
chr4_2848445_2848945	TI_Stem
chr4_2849252_2849752	TI_Stem&Early_Enterocyte
chr4_2860762_2861262	TI_Stem&Endothelium
chr4_2867536_2868036	TI_Stem&Endothelium
chr4_2869025_2869525	TI_Stem
chr4_2873245_2873745	TI_Stem&AC_Stem&Early_Enterocyte&Early_Colonocyte&Colonocyte&BEST4
chr4_2901171_2901671	TI_Stem
chr4_2902115_2902615	TI_Stem&AC_Stem&Early_Colonocyte
chr4_2930803_2931303	TI_Stem&AC_Stem&Early_Colonocyte&EEC
chr4_2978361_2978861	TI_Stem
chr4_3009247_3009747	TI_Stem&EEC
chr4_3013931_3014431	TI_Stem&AC_Stem&EEC
chr4_3257062_3257562	TI_Stem&GC_B
chr4_3308744_3309244	TI_Stem&EEC
chr4_3309304_3309804	TI_Stem
chr4_3436900_3437400	TI_Stem
chr4_3451972_3452472	TI_Stem&EEC&Fibroblast
chr4_3461388_3461888	TI_Stem&AC_Stem&AC_Goblet
chr4_3462999_3463499	TI_Stem&Fibroblast
chr4_3470637_3471137	TI_Stem&AC_Stem&Early_Colonocyte&AC_Goblet
chr4_3496206_3496706	TI_Stem
chr4_3544230_3544730	TI_Stem&EEC&Endothelium
chr4_3675198_3675698	TI_Stem
chr4_3765475_3765975	TI_Stem&AC_Stem&Early_Enterocyte&Early_Colonocyte&EEC
chr4_3766150_3766650	TI_Stem&AC_Stem&EEC
chr4_3819226_3819726	TI_Stem
chr4_3822269_3822769	TI_Stem&AC_Stem
chr4_3827780_3828280	TI_Stem&AC_Stem&Endothelium
chr4_4045786_4046286	TI_Stem
chr4_4142588_4143088	TI_Stem
chr4_4477690_4478190	TI_Stem&Early_Enterocyte&Enterocyte
chr4_4499369_4499869	TI_Stem
chr4_4672365_4672865	TI_Stem&Enterocyte
chr4_4852687_4853187	TI_Stem&AC_Stem&GC_B&NaiveB&Fibroblast
chr4_4856084_4856584	TI_Stem&AC_Stem
chr4_4859348_4859848	TI_Stem&AC_Stem&Early_Enterocyte&Fibroblast
chr4_4860502_4861002	TI_Stem&Endothelium
chr4_4864863_4865363	TI_Stem&Fibroblast
chr4_4866224_4866724	TI_Stem&AC_Stem&NaiveB
chr4_5050396_5050896	TI_Stem&Macrophage&Fibroblast&Endothelium
chr4_6072277_6072777	TI_Stem&EEC
chr4_6216957_6217457	TI_Stem
chr4_6308798_6309298	TI_Stem&EEC&Fibroblast&Endothelium
chr4_6309321_6309821	TI_Stem&EEC&CD8T&Fibroblast&Endothelium
chr4_6325122_6325622	TI_Stem&AC_Stem&Early_Colonocyte&EEC&Endothelium
chr4_6493646_6494146	TI_Stem&AC_Stem&AC_Goblet&BEST4
chr4_6767376_6767876	TI_Stem&AC_Stem
chr4_6767878_6768378	TI_Stem&AC_Stem
chr4_6768456_6768956	TI_Stem&Macrophage
chr4_6772576_6773076	TI_Stem&AC_Stem&Early_Enterocyte&Early_Colonocyte
chr4_6774078_6774578	TI_Stem&Early_Enterocyte&Enterocyte
chr4_6893527_6894027	TI_Stem&Enterocyte
chr4_6928796_6929296	TI_Stem&EEC
chr4_6985363_6985863	TI_Stem
chr4_7081943_7082443	TI_Stem&AC_Stem&AC_Goblet
chr4_7159911_7160411	TI_Stem&AC_Stem&AC_Goblet
chr4_7167645_7168145	TI_Stem
chr4_7192246_7192746	TI_Stem&AC_Stem&EEC&gdT&Fibroblast
chr4_7749370_7749870	TI_Stem
chr4_7757745_7758245	TI_Stem&Endothelium
chr4_7805764_7806264	TI_Stem
chr4_7810138_7810638	TI_Stem&AC_Goblet&EEC
chr4_7811858_7812358	TI_Stem&AC_Stem&AC_Goblet&Fibroblast
chr4_7823398_7823898	TI_Stem&AC_Stem&EEC&Fibroblast
chr4_7829874_7830374	TI_Stem&AC_Stem&Early_Enterocyte&Early_Colonocyte&AC_Goblet
chr4_7926167_7926667	TI_Stem&Early_Colonocyte
chr4_7929489_7929989	TI_Stem&AC_Stem&Early_Colonocyte
chr4_7944516_7945016	TI_Stem&Enterocyte
chr4_7956894_7957394	TI_Stem&AC_Stem&Early_Colonocyte
chr4_7958297_7958797	TI_Stem&Early_Colonocyte
chr4_7965246_7965746	TI_Stem&Early_Enterocyte&Fibroblast&Endothelium
chr4_7967902_7968402	TI_Stem&Fibroblast&Endothelium
chr4_7969474_7969974	TI_Stem&AC_Stem&CD4T&Fibroblast&Endothelium
chr4_7969995_7970495	TI_Stem&AC_Stem
chr4_7970552_7971052	TI_Stem&AC_Stem
chr4_7972587_7973087	TI_Stem&AC_Stem&Early_Colonocyte&AC_Goblet&Tuft
chr4_7977757_7978257	TI_Stem&AC_Stem&AC_Goblet
chr4_7981697_7982197	TI_Stem&AC_Stem&BEST4
chr4_7985982_7986482	TI_Stem&Endothelium
chr4_8079075_8079575	TI_Stem&AC_Stem&Early_Colonocyte&BEST4&EEC
chr4_8090212_8090712	TI_Stem&AC_Stem&Early_Colonocyte&AC_Goblet&BEST4&Endothelium
chr4_8101129_8101629	TI_Stem&AC_Stem&Early_Enterocyte&Early_Colonocyte
chr4_8108268_8108768	TI_Stem&Early_Enterocyte&EEC
chr4_8127505_8128005	TI_Stem&Early_Enterocyte&TI_Goblet
chr4_8128056_8128556	TI_Stem&Early_Enterocyte&TI_Goblet
chr4_8183235_8183735	TI_Stem&AC_Stem&Early_Colonocyte&AC_Goblet&BEST4&Endothelium
chr4_8238002_8238502	TI_Stem&AC_Stem&MemoryB
chr4_8315865_8316365	TI_Stem&Fibroblast
chr4_8534125_8534625	TI_Stem&AC_Stem&Early_Colonocyte&AC_Goblet&Plasma
chr4_8534664_8535164	TI_Stem
chr4_8537122_8537622	TI_Stem&Fibroblast
chr4_8595668_8596168	TI_Stem&AC_Stem
chr4_8688105_8688605	TI_Stem
chr4_8725176_8725676	TI_Stem&AC_Stem&Early_Enterocyte&Paneth
chr4_8726329_8726829	TI_Stem
chr4_8779541_8780041	TI_Stem&AC_Stem&Early_Enterocyte&BEST4
chr4_8863306_8863806	TI_Stem
chr4_8885783_8886283	TI_Stem
chr4_8939947_8940447	TI_Stem&AC_Stem
chr4_9122693_9123193	TI_Stem
chr4_9123483_9123983	TI_Stem&Endothelium
chr4_9498374_9498874	TI_Stem&Early_Enterocyte&Enterocyte
chr4_9510174_9510674	TI_Stem
chr4_9541425_9541925	TI_Stem&AC_Stem&Early_Enterocyte&Early_Colonocyte&AC_Goblet
chr4_9582877_9583377	TI_Stem&AC_Stem&Early_Enterocyte&Early_Colonocyte&AC_Goblet
chr4_9994422_9994922	TI_Stem&Colonocyte
chr4_10089246_10089746	TI_Stem&AC_Stem&Early_Colonocyte&Colonocyte
chr4_10105932_10106432	TI_Stem
chr4_10174203_10174703	TI_Stem&AC_Stem
chr4_10267751_10268251	TI_Stem
chr4_10320049_10320549	TI_Stem
chr4_10421758_10422258	TI_Stem&Early_Enterocyte&Enterocyte
chr4_10432387_10432887	TI_Stem
chr4_10526728_10527228	TI_Stem&Enterocyte
chr4_10530694_10531194	TI_Stem
chr4_10560624_10561124	TI_Stem&Early_Enterocyte
chr4_10583996_10584496	TI_Stem&Macrophage&Fibroblast
chr4_10656951_10657451	TI_Stem&AC_Stem&Early_Colonocyte
chr4_10880748_10881248	TI_Stem&AC_Stem
chr4_10917387_10917887	TI_Stem&AC_Stem&EEC
chr4_11073629_11074129	TI_Stem&AC_Stem
chr4_11106072_11106572	TI_Stem
chr4_11231967_11232467	TI_Stem&AC_Stem&AC_Goblet&Endothelium
chr4_11420183_11420683	TI_Stem
chr4_11428278_11428778	TI_Stem
chr4_11455368_11455868	TI_Stem&AC_Stem&Early_Colonocyte&Tuft
chr4_11456377_11456877	TI_Stem&AC_Stem&BEST4
chr4_11468862_11469362	TI_Stem&AC_Goblet
chr4_11504894_11505394	TI_Stem&Early_Enterocyte&Early_Colonocyte
chr4_11505468_11505968	TI_Stem&AC_Stem&Early_Enterocyte&Early_Colonocyte
chr4_11566564_11567064	TI_Stem&Early_Enterocyte&Early_Colonocyte&BEST4&Macrophage
chr4_11801723_11802223	TI_Stem&Early_Enterocyte&TI_Goblet&BEST4
chr4_11894245_11894745	TI_Stem
chr4_11898735_11899235	TI_Stem&AC_Stem&Early_Colonocyte
chr4_11900229_11900729	TI_Stem
chr4_11904005_11904505	TI_Stem&AC_Stem&Endothelium
chr4_11913447_11913947	TI_Stem&Enterocyte
chr4_12207377_12207877	TI_Stem&Early_Enterocyte&Enterocyte
chr4_13075063_13075563	TI_Stem&Plasma
chr4_13090834_13091334	TI_Stem&Early_Colonocyte
chr4_13127255_13127755	TI_Stem&AC_Stem
chr4_13544867_13545367	TI_Stem&Fibroblast
chr4_13703968_13704468	TI_Stem&Enterocyte
chr4_13721861_13722361	TI_Stem&Early_Enterocyte
chr4_13750540_13751040	TI_Stem&Enterocyte&TI_Goblet
chr4_13782459_13782959	TI_Stem
chr4_13783980_13784480	TI_Stem
chr4_13872114_13872614	TI_Stem&Early_Enterocyte&Enterocyte&EEC
chr4_13877586_13878086	TI_Stem&Early_Enterocyte
chr4_13980305_13980805	TI_Stem&gdT
chr4_13991172_13991672	TI_Stem&Early_Enterocyte
chr4_14058476_14058976	TI_Stem&Enterocyte
chr4_14070413_14070913	TI_Stem
chr4_14181119_14181619	TI_Stem
chr4_15702838_15703338	TI_Stem&Early_Enterocyte&Enterocyte&GC_B&Neutrophil
chr4_15742571_15743071	TI_Stem
chr4_15772055_15772555	TI_Stem
chr4_15774104_15774604	TI_Stem&Early_Enterocyte
chr4_15779428_15779928	TI_Stem&gdT&Plasma&Macrophage&Fibroblast
chr4_15905945_15906445	TI_Stem&AC_Stem&Early_Enterocyte&Early_Colonocyte&Colonocyte&BEST4
chr4_15938191_15938691	TI_Stem&AC_Stem&Early_Colonocyte&Colonocyte&AC_Goblet
chr4_16067385_16067885	TI_Stem&AC_Stem&Early_Colonocyte&Tuft&Paneth
chr4_16083830_16084330	TI_Stem&AC_Stem&Early_Colonocyte
chr4_16123398_16123898	TI_Stem&AC_Stem&Early_Enterocyte&EEC
chr4_16129299_16129799	TI_Stem&TI_Goblet&AC_Goblet&EEC
chr4_16168654_16169154	TI_Stem&AC_Stem&Early_Colonocyte
chr4_16196461_16196961	TI_Stem&AC_Stem&BEST4
chr4_16250509_16251009	TI_Stem&Enterocyte
chr4_16290956_16291456	TI_Stem&AC_Stem&Endothelium
chr4_17006279_17006779	TI_Stem
chr4_17490534_17491034	TI_Stem&AC_Stem&Tuft&EEC&Paneth
chr4_18112211_18112711	TI_Stem
chr4_18154992_18155492	TI_Stem
chr4_18480921_18481421	TI_Stem
chr4_18488181_18488681	TI_Stem
chr4_20251610_20252110	TI_Stem&AC_Stem&Early_Colonocyte&AC_Goblet
chr4_20252571_20253071	TI_Stem&AC_Stem&AC_Goblet&Fibroblast
chr4_20422371_20422871	TI_Stem
chr4_20431591_20432091	TI_Stem
chr4_20433029_20433529	TI_Stem&Early_Enterocyte&Enterocyte&TI_Goblet
chr4_20486320_20486820	TI_Stem&Early_Enterocyte&TI_Goblet
chr4_20544609_20545109	TI_Stem
chr4_20995490_20995990	TI_Stem
chr4_21001464_21001964	TI_Stem&BEST4
chr4_21064082_21064582	TI_Stem&AC_Stem&Early_Colonocyte&BEST4
chr4_21082264_21082764	TI_Stem&BEST4
chr4_21948523_21949023	TI_Stem&Early_Enterocyte&EEC
chr4_21949130_21949630	TI_Stem&Early_Enterocyte
chr4_21952513_21953013	TI_Stem&Early_Enterocyte&BEST4&Macrophage
chr4_22238046_22238546	TI_Stem&EEC
chr4_22292028_22292528	TI_Stem
chr4_22490939_22491439	TI_Stem&AC_Stem&Early_Colonocyte&AC_Goblet
chr4_22503135_22503635	TI_Stem
chr4_22692551_22693051	TI_Stem&Early_Enterocyte&Enterocyte&Early_Colonocyte
chr4_22941722_22942222	TI_Stem&AC_Stem&Early_Colonocyte
chr4_23048555_23049055	TI_Stem&AC_Stem
chr4_23202630_23203130	TI_Stem&AC_Stem&Early_Colonocyte
chr4_23788418_23788918	TI_Stem&Early_Enterocyte&Enterocyte&BEST4
chr4_23856557_23857057	TI_Stem&Early_Enterocyte
chr4_23874395_23874895	TI_Stem&Early_Colonocyte&AC_Goblet
chr4_23875328_23875828	TI_Stem&Early_Colonocyte
chr4_23877604_23878104	TI_Stem&AC_Stem&Early_Colonocyte&Colonocyte&AC_Goblet
chr4_23887208_23887708	TI_Stem&Enterocyte
chr4_23903840_23904340	TI_Stem&AC_Goblet&EEC
chr4_24137804_24138304	TI_Stem&AC_Stem&AC_Goblet&BEST4
chr4_24178504_24179004	TI_Stem
chr4_24196254_24196754	TI_Stem
chr4_24197421_24197921	TI_Stem&Early_Enterocyte&Enterocyte&BEST4
chr4_24200926_24201426	TI_Stem&Early_Enterocyte&Enterocyte
chr4_24219236_24219736	TI_Stem&Early_Enterocyte&Enterocyte
chr4_24228620_24229120	TI_Stem&Early_Enterocyte&TI_Goblet
chr4_24235572_24236072	TI_Stem&Early_Enterocyte&Enterocyte
chr4_24240125_24240625	TI_Stem
chr4_24248658_24249158	TI_Stem&Early_Enterocyte
chr4_24469994_24470494	TI_Stem&Fibroblast
chr4_24470952_24471452	TI_Stem&AC_Goblet&Fibroblast
chr4_24598035_24598535	TI_Stem&AC_Stem&Early_Colonocyte&Colonocyte&AC_Goblet
chr4_24657923_24658423	TI_Stem&AC_Stem&Early_Colonocyte&AC_Goblet
chr4_24792505_24793005	TI_Stem
chr4_24895945_24896445	TI_Stem&AC_Goblet
chr4_24911751_24912251	TI_Stem&AC_Goblet
chr4_24912283_24912783	TI_Stem&AC_Stem&Early_Enterocyte&Early_Colonocyte&TI_Goblet&AC_Goblet&EEC
chr4_24912837_24913337	TI_Stem&AC_Stem&Early_Colonocyte&EEC&Fibroblast&Endothelium
chr4_25010826_25011326	TI_Stem&Macrophage
chr4_25011454_25011954	TI_Stem
chr4_25030711_25031211	TI_Stem&Fibroblast&Endothelium
chr4_25078881_25079381	TI_Stem&AC_Stem&Early_Colonocyte
chr4_25085568_25086068	TI_Stem&Early_Colonocyte&Macrophage
chr4_25087722_25088222	TI_Stem
chr4_25088504_25089004	TI_Stem
chr4_25099416_25099916	TI_Stem
chr4_25133136_25133636	TI_Stem&AC_Stem
chr4_25234196_25234696	TI_Stem
chr4_25299309_25299809	TI_Stem&AC_Stem&Early_Colonocyte&AC_Goblet
chr4_25299849_25300349	TI_Stem&AC_Stem&Early_Colonocyte&AC_Goblet&Paneth
chr4_25456919_25457419	TI_Stem
chr4_25535216_25535716	TI_Stem&GC_B&Glial
chr4_25539175_25539675	TI_Stem&Early_Enterocyte&Enterocyte
chr4_25540788_25541288	TI_Stem&Early_Enterocyte&Enterocyte
chr4_25544057_25544557	TI_Stem&Early_Enterocyte&TI_Goblet
chr4_25552499_25552999	TI_Stem&GC_B
chr4_25652218_25652718	TI_Stem&Enterocyte
chr4_25653981_25654481	TI_Stem&Early_Enterocyte&Enterocyte
chr4_25655548_25656048	TI_Stem&Early_Enterocyte&Enterocyte
chr4_25863393_25863893	TI_Stem&TI_Goblet
chr4_25865548_25866048	TI_Stem&Early_Enterocyte&Enterocyte&Colonocyte
chr4_25949170_25949670	TI_Stem&AC_Stem&EEC
chr4_25953620_25954120	TI_Stem
chr4_25970171_25970671	TI_Stem&GC_B&MemoryB&Macrophage&DC
chr4_25970703_25971203	TI_Stem&Early_Enterocyte&Macrophage
chr4_26022226_26022726	TI_Stem&AC_Stem&TI_Goblet&AC_Goblet&EEC
chr4_26028656_26029156	TI_Stem&EEC&Macrophage
chr4_26361294_26361794	TI_Stem&TI_Goblet
chr4_26404721_26405221	TI_Stem&Early_Enterocyte&TI_Goblet
chr4_26485633_26486133	TI_Stem&AC_Stem
chr4_26787826_26788326	TI_Stem&TI_Goblet&AC_Goblet&Endothelium
chr4_26826641_26827141	TI_Stem&Early_Enterocyte&Enterocyte&EEC&GC_B&NaiveB&MemoryB&Macrophage
chr4_27084694_27085194	TI_Stem&Macrophage
chr4_27595925_27596425	TI_Stem&Early_Enterocyte&Enterocyte
chr4_30714375_30714875	TI_Stem
chr4_30721794_30722294	TI_Stem&Early_Enterocyte&BEST4
chr4_30789105_30789605	TI_Stem&AC_Stem
chr4_30904481_30904981	TI_Stem&AC_Stem&Early_Colonocyte&AC_Goblet
chr4_30936306_30936806	TI_Stem
chr4_30939101_30939601	TI_Stem
chr4_30952813_30953313	TI_Stem&Early_Enterocyte
chr4_31123960_31124460	TI_Stem&Enterocyte
chr4_31146355_31146855	TI_Stem&AC_Stem
chr4_32334712_32335212	TI_Stem&AC_Stem&Early_Colonocyte
chr4_32623675_32624175	TI_Stem&AC_Stem
chr4_32858148_32858648	TI_Stem&Early_Enterocyte
chr4_32858927_32859427	TI_Stem&Enterocyte
chr4_32986750_32987250	TI_Stem&AC_Stem&Early_Enterocyte
chr4_32992598_32993098	TI_Stem
chr4_32995485_32995985	TI_Stem&Enterocyte
chr4_33060894_33061394	TI_Stem
chr4_36290560_36291060	TI_Stem&Early_Enterocyte&Early_Colonocyte
chr4_36399693_36400193	TI_Stem&CD8T
chr4_36979491_36979991	TI_Stem&Colonocyte
chr4_37030516_37031016	TI_Stem
chr4_37428112_37428612	TI_Stem
chr4_37429888_37430388	TI_Stem
chr4_37437122_37437622	TI_Stem
chr4_37478078_37478578	TI_Stem&Early_Enterocyte&TI_Goblet&EEC
chr4_37478711_37479211	TI_Stem&TI_Goblet
chr4_37678577_37679077	TI_Stem
chr4_37682996_37683496	TI_Stem&Enterocyte
chr4_37696881_37697381	TI_Stem&BEST4&Pericyte
chr4_37721945_37722445	TI_Stem&Early_Colonocyte
chr4_37827283_37827783	TI_Stem
chr4_37828503_37829003	TI_Stem&TI_Goblet
chr4_37874720_37875220	TI_Stem&Enterocyte
chr4_37890300_37890800	TI_Stem&EEC&Plasma
chr4_37979437_37979937	TI_Stem&GC_B&Plasma
chr4_37996018_37996518	TI_Stem&AC_Stem&Early_Colonocyte
chr4_38069132_38069632	TI_Stem&AC_Stem
chr4_38078561_38079061	TI_Stem&AC_Stem&Colonocyte
chr4_38079173_38079673	TI_Stem&Early_Enterocyte&Colonocyte
chr4_38129049_38129549	TI_Stem&AC_Stem
chr4_38133598_38134098	TI_Stem
chr4_38145709_38146209	TI_Stem&AC_Goblet
chr4_38146519_38147019	TI_Stem
chr4_38155222_38155722	TI_Stem&AC_Stem&Early_Enterocyte&Early_Colonocyte&TI_Goblet&AC_Goblet&BEST4
chr4_38160825_38161325	TI_Stem&Enterocyte
chr4_38179564_38180064	TI_Stem
chr4_38195360_38195860	TI_Stem
chr4_38202142_38202642	TI_Stem&AC_Goblet
chr4_38222822_38223322	TI_Stem&AC_Stem&Early_Enterocyte
chr4_38223674_38224174	TI_Stem&Early_Enterocyte&Enterocyte
chr4_38242731_38243231	TI_Stem&EEC
chr4_38279613_38280113	TI_Stem&Early_Enterocyte&Enterocyte
chr4_38313088_38313588	TI_Stem&Enterocyte
chr4_38314653_38315153	TI_Stem&Early_Enterocyte&Enterocyte
chr4_38385113_38385613	TI_Stem&Early_Enterocyte
chr4_38385619_38386119	TI_Stem&Early_Enterocyte
chr4_38412064_38412564	TI_Stem
chr4_38413730_38414230	TI_Stem&AC_Stem&Early_Enterocyte&BEST4
chr4_38450183_38450683	TI_Stem&Early_Colonocyte
chr4_38456055_38456555	TI_Stem&AC_Stem
chr4_38490111_38490611	TI_Stem
chr4_38491000_38491500	TI_Stem
chr4_38538455_38538955	TI_Stem&AC_Stem&Early_Enterocyte&Early_Colonocyte
chr4_38570373_38570873	TI_Stem
chr4_38570875_38571375	TI_Stem&Early_Enterocyte&Enterocyte&TI_Goblet
chr4_38576757_38577257	TI_Stem
chr4_38889075_38889575	TI_Stem&Plasma
chr4_38891341_38891841	TI_Stem&Early_Enterocyte&Early_Colonocyte
chr4_39042886_39043386	TI_Stem&NaiveB&Endothelium
chr4_39324391_39324891	TI_Stem&AC_Stem
chr4_39542371_39542871	TI_Stem&Early_Enterocyte
chr4_39558163_39558663	TI_Stem&AC_Stem
chr4_40170568_40171068	TI_Stem&EEC&Macrophage
chr4_40395749_40396249	TI_Stem&AC_Stem
chr4_40418406_40418906	TI_Stem
chr4_40718425_40718925	TI_Stem&AC_Stem
chr4_40749647_40750147	TI_Stem&AC_Stem&Early_Colonocyte&AC_Goblet
chr4_40856954_40857454	TI_Stem&Early_Enterocyte&GC_B&NaiveB&MemoryB&Plasma&Macrophage&Fibroblast
chr4_40976191_40976691	TI_Stem
chr4_41124797_41125297	TI_Stem&Early_Colonocyte
chr4_41132252_41132752	TI_Stem&AC_Stem
chr4_41145431_41145931	TI_Stem&Paneth
chr4_41360493_41360993	TI_Stem&AC_Stem&TI_Goblet&AC_Goblet&Fibroblast&Endothelium
chr4_41361472_41361972	TI_Stem&AC_Stem
chr4_41442720_41443220	TI_Stem&Fibroblast&Endothelium
chr4_41443246_41443746	TI_Stem&Early_Enterocyte&BEST4&EEC&Fibroblast
chr4_41611736_41612236	TI_Stem&Early_Colonocyte&Tuft
chr4_41644169_41644669	TI_Stem&AC_Stem&Early_Colonocyte&Paneth&Fibroblast
chr4_42401229_42401729	TI_Stem
chr4_42452761_42453261	TI_Stem
chr4_42459999_42460499	TI_Stem&TI_Goblet&Plasma
chr4_42473089_42473589	TI_Stem&Early_Enterocyte
chr4_42625310_42625810	TI_Stem&AC_Stem&Early_Colonocyte
chr4_42641106_42641606	TI_Stem&AC_Stem&Colonocyte
chr4_42653557_42654057	TI_Stem&gdT
chr4_44448769_44449269	TI_Stem&Early_Colonocyte&GC_B&Fibroblast&Endothelium
chr4_44928689_44929189	TI_Stem
chr4_44974074_44974574	TI_Stem&Early_Enterocyte
chr4_45030027_45030527	TI_Stem&Early_Enterocyte
chr4_45662912_45663412	TI_Stem&Early_Enterocyte
chr4_45876155_45876655	TI_Stem
chr4_45946626_45947126	TI_Stem&Early_Enterocyte
chr4_46329039_46329539	TI_Stem
chr4_46356276_46356776	TI_Stem&Early_Enterocyte
chr4_46362645_46363145	TI_Stem&Enterocyte
chr4_46389199_46389699	TI_Stem&AC_Stem&Enterocyte&AC_Goblet&EEC
chr4_46389862_46390362	TI_Stem&Early_Enterocyte&EEC
chr4_46432843_46433343	TI_Stem&Fibroblast
chr4_46548980_46549480	TI_Stem&Early_Enterocyte
chr4_46594625_46595125	TI_Stem
chr4_46649323_46649823	TI_Stem&Early_Colonocyte
chr4_46655996_46656496	TI_Stem&Early_Enterocyte&Enterocyte
chr4_46802721_46803221	TI_Stem
chr4_46844263_46844763	TI_Stem
chr4_46874810_46875310	TI_Stem
chr4_46930838_46931338	TI_Stem&Enterocyte
chr4_46992173_46992673	TI_Stem
chr4_46993378_46993878	TI_Stem&Early_Enterocyte&EEC
chr4_46994080_46994580	TI_Stem
chr4_47002542_47003042	TI_Stem
chr4_47031943_47032443	TI_Stem
chr4_47032551_47033051	TI_Stem&AC_Stem&Early_Enterocyte&EEC
chr4_47271162_47271662	TI_Stem&Early_Enterocyte&BEST4
chr4_47277950_47278450	TI_Stem
chr4_47478745_47479245	TI_Stem&BEST4
chr4_47926547_47927047	TI_Stem&AC_Stem
chr4_48015183_48015683	TI_Stem&Early_Enterocyte&TI_Goblet
chr4_48017036_48017536	TI_Stem&Early_Enterocyte&Early_Colonocyte
chr4_48022100_48022600	TI_Stem&AC_Stem&Early_Colonocyte&Colonocyte
chr4_48032140_48032640	TI_Stem
chr4_48033323_48033823	TI_Stem
chr4_48042753_48043253	TI_Stem&Early_Enterocyte&Early_Colonocyte
chr4_48080047_48080547	TI_Stem
chr4_48093838_48094338	TI_Stem&Enterocyte
chr4_48127145_48127645	TI_Stem&AC_Stem
chr4_48238213_48238713	TI_Stem&AC_Stem
chr4_48254282_48254782	TI_Stem
chr4_48258972_48259472	TI_Stem&Enterocyte&Early_Colonocyte&Colonocyte
chr4_48275631_48276131	TI_Stem&AC_Stem&Early_Colonocyte
chr4_48375788_48376288	TI_Stem&Early_Enterocyte&Early_Colonocyte&TI_Goblet
chr4_48436257_48436757	TI_Stem&TI_Goblet
chr4_48490215_48490715	TI_Stem&AC_Stem
chr4_48604533_48605033	TI_Stem&AC_Stem&Early_Colonocyte&AC_Goblet
chr4_48620018_48620518	TI_Stem&Early_Colonocyte
chr4_48660258_48660758	TI_Stem&AC_Stem&Early_Colonocyte
chr4_48906570_48907070	TI_Stem&GC_B&NaiveB&MemoryB
chr4_51853286_51853786	TI_Stem
chr4_51858844_51859344	TI_Stem&AC_Stem&Early_Colonocyte&Colonocyte
chr4_52017770_52018270	TI_Stem&Enterocyte
chr4_52059339_52059839	TI_Stem&AC_Stem&Early_Colonocyte&Macrophage&Endothelium
chr4_52750909_52751409	TI_Stem&AC_Goblet
chr4_52848167_52848667	TI_Stem
chr4_52848673_52849173	TI_Stem
chr4_52862000_52862500	TI_Stem&Fibroblast
chr4_52873126_52873626	TI_Stem&AC_Stem&Early_Colonocyte&AC_Goblet
chr4_52889312_52889812	TI_Stem&AC_Stem&AC_Goblet
chr4_52914125_52914625	TI_Stem&AC_Stem
chr4_52957135_52957635	TI_Stem&AC_Stem&AC_Goblet
chr4_53044165_53044665	TI_Stem
chr4_53188167_53188667	TI_Stem&AC_Stem&EEC
chr4_53554652_53555152	TI_Stem
chr4_53576614_53577114	TI_Stem&AC_Stem&Early_Colonocyte&AC_Goblet
chr4_53587113_53587613	TI_Stem&AC_Stem&Early_Colonocyte&AC_Goblet
chr4_53598883_53599383	TI_Stem&AC_Stem&Early_Colonocyte&Colonocyte
chr4_53601431_53601931	TI_Stem
chr4_53644545_53645045	TI_Stem&AC_Stem&Early_Enterocyte&Early_Colonocyte&TI_Goblet&AC_Goblet&BEST4
chr4_53653403_53653903	TI_Stem&AC_Stem&Early_Enterocyte
chr4_53654144_53654644	TI_Stem&AC_Stem
chr4_53849867_53850367	TI_Stem&Fibroblast
chr4_53886010_53886510	TI_Stem&AC_Stem
chr4_53908629_53909129	TI_Stem&Fibroblast&Endothelium
chr4_53943608_53944108	TI_Stem&Early_Enterocyte&Enterocyte&Endothelium
chr4_53963705_53964205	TI_Stem
chr4_54144564_54145064	TI_Stem&AC_Stem&AC_Goblet
chr4_54146108_54146608	TI_Stem&AC_Stem&Early_Enterocyte&AC_Goblet
chr4_54227483_54227983	TI_Stem&Tuft&GC_B&Fibroblast
chr4_54227989_54228489	TI_Stem&GC_B&Fibroblast
chr4_54643087_54643587	TI_Stem
chr4_54657642_54658142	TI_Stem&AC_Stem&Early_Colonocyte&Tuft&EEC&CD4T&Mast&Fibroblast
chr4_54676783_54677283	TI_Stem&Enterocyte
chr4_55378999_55379499	TI_Stem&Early_Colonocyte
chr4_55906234_55906734	TI_Stem
chr4_56054971_56055471	TI_Stem
chr4_56160583_56161083	TI_Stem&Early_Enterocyte&EEC
chr4_56217308_56217808	TI_Stem&Early_Enterocyte&Enterocyte&TI_Goblet
chr4_56227266_56227766	TI_Stem&AC_Stem&Early_Colonocyte
chr4_56234963_56235463	TI_Stem
chr4_56240734_56241234	TI_Stem
chr4_56241403_56241903	TI_Stem&Early_Enterocyte&Enterocyte
chr4_56267511_56268011	TI_Stem&Enterocyte&TI_Goblet
chr4_56296544_56297044	TI_Stem&Early_Enterocyte&Enterocyte
chr4_56505492_56505992	TI_Stem&GC_B
chr4_56605399_56605899	TI_Stem
chr4_56731807_56732307	TI_Stem
chr4_56786820_56787320	TI_Stem&TI_Goblet&AC_Goblet&Fibroblast
chr4_56787393_56787893	TI_Stem&AC_Stem&TI_Goblet&AC_Goblet
chr4_56803364_56803864	TI_Stem&AC_Stem&BEST4&CD8T&GC_B&NaiveB&Macrophage&DC
chr4_57079192_57079692	TI_Stem&AC_Stem
chr4_57342255_57342755	TI_Stem
chr4_57640140_57640640	TI_Stem
chr4_57672649_57673149	TI_Stem&EEC
chr4_57705108_57705608	TI_Stem&Early_Enterocyte&Enterocyte
chr4_58502824_58503324	TI_Stem
chr4_58688481_58688981	TI_Stem&AC_Stem&Early_Enterocyte&Early_Colonocyte
chr4_59594531_59595031	TI_Stem
chr4_61445567_61446067	TI_Stem&AC_Goblet&EEC
chr4_61451211_61451711	TI_Stem&Enterocyte
chr4_61462549_61463049	TI_Stem
chr4_61531185_61531685	TI_Stem
chr4_61540848_61541348	TI_Stem&Enterocyte
chr4_61556286_61556786	TI_Stem&Enterocyte
chr4_61860313_61860813	TI_Stem&Early_Enterocyte
chr4_62325260_62325760	TI_Stem&Early_Enterocyte&Enterocyte
chr4_62533532_62534032	TI_Stem&Early_Enterocyte&Early_Colonocyte
chr4_62549542_62550042	TI_Stem&Early_Enterocyte&Enterocyte&Early_Colonocyte
chr4_62658725_62659225	TI_Stem
chr4_62720679_62721179	TI_Stem
chr4_62774299_62774799	TI_Stem&Enterocyte
chr4_63547511_63548011	TI_Stem
chr4_63708617_63709117	TI_Stem
chr4_63717381_63717881	TI_Stem
chr4_64743330_64743830	TI_Stem&AC_Goblet
chr4_64783425_64783925	TI_Stem&TI_Goblet&AC_Goblet
chr4_65670164_65670664	TI_Stem&AC_Goblet&Fibroblast
chr4_66137448_66137948	TI_Stem
chr4_66574963_66575463	TI_Stem&Enterocyte
chr4_68300131_68300631	TI_Stem&AC_Stem
chr4_68573173_68573673	TI_Stem&Early_Colonocyte
chr4_68658664_68659164	TI_Stem&Early_Enterocyte
chr4_68664754_68665254	TI_Stem
chr4_68733051_68733551	TI_Stem&AC_Stem&Early_Enterocyte&Enterocyte&Early_Colonocyte
chr4_68748621_68749121	TI_Stem&Early_Enterocyte&Enterocyte&Colonocyte
chr4_68871720_68872220	TI_Stem&AC_Stem&Early_Colonocyte
chr4_69116596_69117096	TI_Stem
chr4_69813877_69814377	TI_Stem
chr4_69823334_69823834	TI_Stem&Early_Colonocyte&TI_Goblet&EEC
chr4_69830597_69831097	TI_Stem&AC_Stem&Early_Enterocyte&Early_Colonocyte&TI_Goblet&AC_Goblet&EEC
chr4_69832503_69833003	TI_Stem&Enterocyte&TI_Goblet
chr4_69875459_69875959	TI_Stem&BEST4
chr4_70158581_70159081	TI_Stem
chr4_70197794_70198294	TI_Stem&Early_Enterocyte
chr4_70577504_70578004	TI_Stem&EEC
chr4_70584467_70584967	TI_Stem&AC_Stem&AC_Goblet&Paneth
chr4_70902722_70903222	TI_Stem&Plasma&Fibroblast
chr4_70970837_70971337	TI_Stem&Tuft
chr4_71067269_71067769	TI_Stem&AC_Stem
chr4_71186914_71187414	TI_Stem
chr4_71230203_71230703	TI_Stem&AC_Stem&Fibroblast
chr4_71230998_71231498	TI_Stem
chr4_71296843_71297343	TI_Stem&AC_Stem
chr4_72295890_72296390	TI_Stem
chr4_72325154_72325654	TI_Stem&AC_Stem
chr4_72569031_72569531	TI_Stem&EEC&Fibroblast&Endothelium
chr4_73453105_73453605	TI_Stem&Early_Enterocyte&Enterocyte
chr4_73486518_73487018	TI_Stem
chr4_73668711_73669211	TI_Stem&Early_Enterocyte&EEC
chr4_73676682_73677182	TI_Stem&EEC&Fibroblast
chr4_73683028_73683528	TI_Stem&AC_Stem&Early_Colonocyte
chr4_73707857_73708357	TI_Stem&Macrophage&Endothelium
chr4_73740350_73740850	TI_Stem&EEC&Macrophage&DC&Neutrophil&Endothelium
chr4_73770826_73771326	TI_Stem&AC_Stem&Early_Colonocyte
chr4_73868538_73869038	TI_Stem&Early_Colonocyte
chr4_73869169_73869669	TI_Stem&AC_Stem&Early_Colonocyte
chr4_73869688_73870188	TI_Stem&Early_Colonocyte
chr4_73936921_73937421	TI_Stem&Early_Enterocyte
chr4_73944041_73944541	TI_Stem&Early_Enterocyte
chr4_73947218_73947718	TI_Stem&EEC
chr4_73948956_73949456	TI_Stem&Early_Enterocyte&Early_Colonocyte
chr4_73949736_73950236	TI_Stem
chr4_73981698_73982198	TI_Stem
chr4_73998340_73998840	TI_Stem&Early_Enterocyte&Macrophage
chr4_74005416_74005916	TI_Stem&AC_Stem&Early_Colonocyte&AC_Goblet
chr4_74037082_74037582	TI_Stem
chr4_74038514_74039014	TI_Stem&AC_Stem&Early_Enterocyte&Early_Colonocyte&AC_Goblet&Macrophage
chr4_74042618_74043118	TI_Stem&EEC
chr4_74062896_74063396	TI_Stem&Early_Colonocyte
chr4_74096155_74096655	TI_Stem&Macrophage
chr4_74097472_74097972	TI_Stem&Macrophage
chr4_74098941_74099441	TI_Stem&AC_Stem&Early_Enterocyte&Early_Colonocyte&Macrophage&Fibroblast&Endothelium
chr4_74104061_74104561	TI_Stem&AC_Stem&Early_Colonocyte
chr4_74320485_74320985	TI_Stem
chr4_74365692_74366192	TI_Stem
chr4_74444808_74445308	TI_Stem&NaiveB&MemoryB&Neutrophil
chr4_74474371_74474871	TI_Stem&AC_Stem&Early_Enterocyte&Early_Colonocyte
chr4_74474992_74475492	TI_Stem&AC_Stem&Early_Enterocyte&Early_Colonocyte&Colonocyte
chr4_74478395_74478895	TI_Stem&Early_Enterocyte
chr4_74478967_74479467	TI_Stem&Early_Enterocyte
chr4_74487952_74488452	TI_Stem&Early_Colonocyte
chr4_74543240_74543740	TI_Stem&Early_Enterocyte&Colonocyte
chr4_74608151_74608651	TI_Stem&Early_Enterocyte&Enterocyte
chr4_74624684_74625184	TI_Stem
chr4_74654191_74654691	TI_Stem&Early_Enterocyte&Enterocyte
chr4_74667897_74668397	TI_Stem&AC_Stem&Early_Colonocyte&Colonocyte
chr4_74715644_74716144	TI_Stem&EEC
chr4_74793822_74794322	TI_Stem&Early_Enterocyte&Enterocyte&EEC
chr4_74794425_74794925	TI_Stem&Early_Colonocyte
chr4_74893087_74893587	TI_Stem&EEC
chr4_74941456_74941956	TI_Stem&AC_Stem
chr4_74948198_74948698	TI_Stem&AC_Stem&Early_Colonocyte
chr4_75243407_75243907	TI_Stem&AC_Stem&Early_Colonocyte
chr4_75658791_75659291	TI_Stem&Enterocyte
chr4_75696028_75696528	TI_Stem&AC_Stem&Early_Colonocyte&AC_Goblet
chr4_75705563_75706063	TI_Stem&Early_Colonocyte&AC_Goblet&EEC
chr4_75848200_75848700	TI_Stem
chr4_75904009_75904509	TI_Stem
chr4_75915926_75916426	TI_Stem&Enterocyte&Fibroblast
chr4_76007008_76007508	TI_Stem&Early_Enterocyte&Enterocyte&TI_Goblet
chr4_76028349_76028849	TI_Stem&Macrophage&Endothelium
chr4_76053736_76054236	TI_Stem&AC_Stem&Early_Colonocyte
chr4_76148222_76148722	TI_Stem&CD4T&GC_B&NaiveB
chr4_76224122_76224622	TI_Stem&AC_Stem&Early_Colonocyte
chr4_76235958_76236458	TI_Stem&Early_Enterocyte&Early_Colonocyte&TI_Goblet
chr4_76420866_76421366	TI_Stem&AC_Stem
chr4_76485371_76485871	TI_Stem&Early_Colonocyte&AC_Goblet
chr4_76498472_76498972	TI_Stem
chr4_76511052_76511552	TI_Stem
chr4_76579433_76579933	TI_Stem&EEC
chr4_76579971_76580471	TI_Stem
chr4_76600396_76600896	TI_Stem&AC_Stem&Early_Enterocyte&Enterocyte&Early_Colonocyte
chr4_76620976_76621476	TI_Stem&TI_Goblet
chr4_76640183_76640683	TI_Stem
chr4_76663705_76664205	TI_Stem&Early_Enterocyte&Early_Colonocyte
chr4_76665122_76665622	TI_Stem&Early_Enterocyte&Enterocyte
chr4_76674942_76675442	TI_Stem&Enterocyte
chr4_76689113_76689613	TI_Stem&Tuft
chr4_76704049_76704549	TI_Stem&Early_Enterocyte&Early_Colonocyte&AC_Goblet
chr4_76704580_76705080	TI_Stem&AC_Stem&Early_Enterocyte&Early_Colonocyte
chr4_76748602_76749102	TI_Stem&Enterocyte&TI_Goblet
chr4_76803391_76803891	TI_Stem&EEC
chr4_76832881_76833381	TI_Stem&AC_Stem
chr4_76850060_76850560	TI_Stem&Early_Enterocyte&Enterocyte
chr4_76856085_76856585	TI_Stem&Enterocyte
chr4_76880382_76880882	TI_Stem&Early_Enterocyte
chr4_76881329_76881829	TI_Stem&AC_Stem&Early_Enterocyte&Early_Colonocyte&TI_Goblet&AC_Goblet
chr4_76894135_76894635	TI_Stem
chr4_76962371_76962871	TI_Stem
chr4_77041437_77041937	TI_Stem
chr4_77100161_77100661	TI_Stem&Neutrophil&Endothelium
chr4_77152940_77153440	TI_Stem&GC_B&NaiveB&MemoryB&Neutrophil
chr4_77390979_77391479	TI_Stem&Early_Enterocyte
chr4_77395474_77395974	TI_Stem&Enterocyte
chr4_77652141_77652641	TI_Stem&AC_Stem&Early_Colonocyte&Colonocyte
chr4_77669870_77670370	TI_Stem&AC_Stem
chr4_78056143_78056643	TI_Stem&AC_Stem&Early_Enterocyte&Early_Colonocyte
chr4_78056698_78057198	TI_Stem&AC_Stem&Early_Enterocyte&NaiveB&MemoryB
chr4_78185022_78185522	TI_Stem&AC_Stem&Early_Colonocyte
chr4_78308436_78308936	TI_Stem
chr4_78336683_78337183	TI_Stem
chr4_78380276_78380776	TI_Stem&Early_Enterocyte
chr4_78409803_78410303	TI_Stem
chr4_78516993_78517493	TI_Stem
chr4_78545223_78545723	TI_Stem
chr4_78551456_78551956	TI_Stem&AC_Stem&Early_Enterocyte&Early_Colonocyte&Tuft
chr4_78552322_78552822	TI_Stem&Early_Colonocyte
chr4_78566739_78567239	TI_Stem
chr4_78567444_78567944	TI_Stem
chr4_78569217_78569717	TI_Stem
chr4_78681987_78682487	TI_Stem&Enterocyte&TI_Goblet&BEST4
chr4_78705151_78705651	TI_Stem&Early_Enterocyte
chr4_78768768_78769268	TI_Stem&Colonocyte&AC_Goblet&BEST4
chr4_79049863_79050363	TI_Stem&TI_Goblet&EEC
chr4_79212891_79213391	TI_Stem&TI_Goblet
chr4_79467445_79467945	TI_Stem
chr4_79688660_79689160	TI_Stem&AC_Stem&AC_Goblet
chr4_80335452_80335952	TI_Stem&AC_Goblet&BEST4
chr4_80471645_80472145	TI_Stem&Fibroblast
chr4_80566422_80566922	TI_Stem
chr4_80610711_80611211	TI_Stem&AC_Stem&BEST4&GC_B&NaiveB&MemoryB
chr4_80611321_80611821	TI_Stem&AC_Stem&Early_Colonocyte&TI_Goblet&AC_Goblet
chr4_81018910_81019410	TI_Stem&Early_Enterocyte&BEST4
chr4_81021520_81022020	TI_Stem&AC_Stem&Early_Colonocyte&Colonocyte
chr4_81029780_81030280	TI_Stem
chr4_81030455_81030955	TI_Stem&Early_Enterocyte&Enterocyte&Early_Colonocyte&BEST4
chr4_81032056_81032556	TI_Stem&Early_Enterocyte&Enterocyte
chr4_81032769_81033269	TI_Stem&Early_Colonocyte
chr4_81065407_81065907	TI_Stem
chr4_81135529_81136029	TI_Stem&AC_Goblet&BEST4
chr4_81198089_81198589	TI_Stem
chr4_81290778_81291278	TI_Stem&Early_Enterocyte&Enterocyte
chr4_81313490_81313990	TI_Stem
chr4_81314388_81314888	TI_Stem&Enterocyte&AC_Goblet&EEC
chr4_81380277_81380777	TI_Stem
chr4_81465948_81466448	TI_Stem&AC_Stem&Early_Enterocyte
chr4_81499727_81500227	TI_Stem&AC_Goblet&EEC
chr4_81549902_81550402	TI_Stem&Early_Enterocyte&Fibroblast
chr4_81550567_81551067	TI_Stem&Early_Enterocyte&EEC
chr4_81555382_81555882	TI_Stem&AC_Stem&Early_Colonocyte
chr4_81565445_81565945	TI_Stem&Plasma&Macrophage&Fibroblast&Glial
chr4_81572326_81572826	TI_Stem
chr4_81573812_81574312	TI_Stem&Early_Enterocyte
chr4_81747149_81747649	TI_Stem&Macrophage
chr4_81818402_81818902	TI_Stem
chr4_81951944_81952444	TI_Stem&TI_Goblet
chr4_82044214_82044714	TI_Stem&Early_Enterocyte&Enterocyte&EEC
chr4_82476736_82477236	TI_Stem
chr4_82477281_82477781	TI_Stem&Early_Enterocyte
chr4_82510144_82510644	TI_Stem&Enterocyte
chr4_82561731_82562231	TI_Stem&AC_Stem&Early_Enterocyte&Early_Colonocyte&AC_Goblet&EEC&Fibroblast&Endothelium
chr4_82584136_82584636	TI_Stem&Fibroblast
chr4_82618740_82619240	TI_Stem&Tuft
chr4_82631348_82631848	TI_Stem&AC_Stem&Tuft
chr4_82677338_82677838	TI_Stem
chr4_82777057_82777557	TI_Stem
chr4_82780609_82781109	TI_Stem&AC_Stem&Early_Enterocyte&EEC
chr4_82797099_82797599	TI_Stem&Fibroblast
chr4_82797757_82798257	TI_Stem&Fibroblast
chr4_82798639_82799139	TI_Stem&CD8T&gdT&GC_B&Plasma&Fibroblast&Endothelium
chr4_82909242_82909742	TI_Stem&TI_Goblet
chr4_83255537_83256037	TI_Stem
chr4_83362811_83363311	TI_Stem&Early_Colonocyte&BEST4&Tuft
chr4_83371858_83372358	TI_Stem
chr4_83496092_83496592	TI_Stem
chr4_83582410_83582910	TI_Stem&AC_Stem&Early_Colonocyte
chr4_84474088_84474588	TI_Stem&AC_Stem&Early_Enterocyte&Early_Colonocyte
chr4_84498112_84498612	TI_Stem&Macrophage
chr4_84499231_84499731	TI_Stem&AC_Stem&Early_Colonocyte&AC_Goblet&Tuft&Fibroblast
chr4_84503784_84504284	TI_Stem&AC_Goblet
chr4_84698935_84699435	TI_Stem&Enterocyte
chr4_84965873_84966373	TI_Stem&AC_Stem&Tuft&EEC
chr4_85363208_85363708	TI_Stem
chr4_85473938_85474438	TI_Stem
chr4_85474784_85475284	TI_Stem&AC_Stem&Early_Colonocyte&GC_B&NaiveB&MemoryB&Fibroblast
chr4_85509810_85510310	TI_Stem&Early_Enterocyte
chr4_85510518_85511018	TI_Stem
chr4_85607581_85608081	TI_Stem&AC_Stem&GC_B&NaiveB&MemoryB
chr4_85677181_85677681	TI_Stem
chr4_85716283_85716783	TI_Stem
chr4_85870555_85871055	TI_Stem&AC_Stem
chr4_85913941_85914441	TI_Stem
chr4_85929756_85930256	TI_Stem&AC_Stem
chr4_86380122_86380622	TI_Stem&AC_Goblet&EEC
chr4_86560353_86560853	TI_Stem
chr4_86582379_86582879	TI_Stem
chr4_86593921_86594421	TI_Stem&AC_Stem&AC_Goblet&BEST4&EEC&Paneth&Macrophage&Fibroblast&Pericyte&Glial
chr4_86635259_86635759	TI_Stem&Early_Enterocyte
chr4_86699384_86699884	TI_Stem&AC_Stem&EEC
chr4_86706842_86707342	TI_Stem&Fibroblast
chr4_86890702_86891202	TI_Stem
chr4_86891856_86892356	TI_Stem&AC_Stem&Early_Colonocyte
chr4_86892378_86892878	TI_Stem&AC_Stem&Early_Enterocyte
chr4_86904013_86904513	TI_Stem&Macrophage
chr4_87012660_87013160	TI_Stem&Early_Colonocyte
chr4_87033083_87033583	TI_Stem&Early_Colonocyte&Endothelium
chr4_87060830_87061330	TI_Stem&AC_Stem&Early_Colonocyte
chr4_87105048_87105548	TI_Stem&Early_Colonocyte
chr4_87278222_87278722	TI_Stem
chr4_87409386_87409886	TI_Stem&Early_Colonocyte&BEST4
chr4_87502876_87503376	TI_Stem&Endothelium
chr4_88041531_88042031	TI_Stem
chr4_88059770_88060270	TI_Stem&Endothelium
chr4_88109506_88110006	TI_Stem
chr4_88110741_88111241	TI_Stem
chr4_88190037_88190537	TI_Stem&Early_Enterocyte
chr4_88737567_88738067	TI_Stem&AC_Stem&Early_Colonocyte&NaiveB&MemoryB
chr4_88802090_88802590	TI_Stem
chr4_88846170_88846670	TI_Stem&Macrophage
chr4_89001754_89002254	TI_Stem&AC_Goblet&EEC
chr4_89091140_89091640	TI_Stem&Early_Enterocyte
chr4_89091744_89092244	TI_Stem&Early_Enterocyte&BEST4
chr4_89092547_89093047	TI_Stem
chr4_89123384_89123884	TI_Stem
chr4_89175492_89175992	TI_Stem
chr4_89182073_89182573	TI_Stem
chr4_89253266_89253766	TI_Stem&AC_Stem&AC_Goblet
chr4_89275573_89276073	TI_Stem&Enterocyte
chr4_89379605_89380105	TI_Stem&AC_Stem&AC_Goblet
chr4_89404536_89405036	TI_Stem&TI_Goblet&AC_Goblet
chr4_89423864_89424364	TI_Stem&AC_Stem
chr4_89497834_89498334	TI_Stem&BEST4&Endothelium
chr4_89502485_89502985	TI_Stem
chr4_89572165_89572665	TI_Stem&TI_Goblet&AC_Goblet
chr4_89616254_89616754	TI_Stem&AC_Goblet
chr4_89640973_89641473	TI_Stem
chr4_89645441_89645941	TI_Stem&AC_Goblet
chr4_89753606_89754106	TI_Stem&Early_Enterocyte
chr4_89837022_89837522	TI_Stem&Macrophage&DC
chr4_89995760_89996260	TI_Stem
chr4_90660755_90661255	TI_Stem&Early_Enterocyte
chr4_91064473_91064973	TI_Stem
chr4_91267496_91267996	TI_Stem&AC_Stem&Early_Colonocyte
chr4_91288847_91289347	TI_Stem&AC_Stem
chr4_91320542_91321042	TI_Stem&Early_Enterocyte
chr4_91373476_91373976	TI_Stem&Early_Enterocyte
chr4_91791627_91792127	TI_Stem
chr4_92002597_92003097	TI_Stem&Colonocyte
chr4_92031748_92032248	TI_Stem
chr4_92032369_92032869	TI_Stem
chr4_92234341_92234841	TI_Stem&Early_Enterocyte&Enterocyte
chr4_92236825_92237325	TI_Stem
chr4_92303693_92304193	TI_Stem
chr4_92305421_92305921	TI_Stem&AC_Stem&EEC
chr4_92306000_92306500	TI_Stem&EEC
chr4_92483314_92483814	TI_Stem&TI_Goblet&AC_Goblet
chr4_92992647_92993147	TI_Stem
chr4_93152379_93152879	TI_Stem
chr4_93182651_93183151	TI_Stem&Early_Enterocyte
chr4_93183504_93184004	TI_Stem&AC_Stem
chr4_93186667_93187167	TI_Stem&Early_Enterocyte
chr4_93217459_93217959	TI_Stem&Early_Enterocyte
chr4_93405968_93406468	TI_Stem&Early_Enterocyte
chr4_93480396_93480896	TI_Stem
chr4_93481360_93481860	TI_Stem&AC_Stem&Early_Enterocyte
chr4_93771723_93772223	TI_Stem&TI_Goblet&AC_Goblet&EEC&Paneth
chr4_93810567_93811067	TI_Stem&AC_Stem&Endothelium
chr4_93828377_93828877	TI_Stem&AC_Stem&TI_Goblet&AC_Goblet&Paneth
chr4_93842618_93843118	TI_Stem&AC_Stem&Early_Enterocyte&TI_Goblet&AC_Goblet
chr4_93852607_93853107	TI_Stem&Early_Enterocyte&TI_Goblet&AC_Goblet
chr4_93894968_93895468	TI_Stem&AC_Goblet
chr4_93996863_93997363	TI_Stem&AC_Stem&Early_Colonocyte&AC_Goblet
chr4_94156788_94157288	TI_Stem
chr4_94164684_94165184	TI_Stem
chr4_94165247_94165747	TI_Stem
chr4_94167096_94167596	TI_Stem
chr4_94175844_94176344	TI_Stem&Early_Enterocyte&Enterocyte
chr4_94181834_94182334	TI_Stem&AC_Stem&Early_Enterocyte
chr4_94207345_94207845	TI_Stem&CD4T&gdT&NaiveB
chr4_94650557_94651057	TI_Stem
chr4_94652891_94653391	TI_Stem&Early_Enterocyte
chr4_94673873_94674373	TI_Stem
chr4_94757564_94758064	TI_Stem&AC_Stem&AC_Goblet
chr4_94758334_94758834	TI_Stem&AC_Stem&EEC
chr4_96304947_96305447	TI_Stem&Early_Enterocyte&Enterocyte
chr4_96351975_96352475	TI_Stem&AC_Stem
chr4_96362224_96362724	TI_Stem&Early_Enterocyte&BEST4
chr4_96407864_96408364	TI_Stem
chr4_96429584_96430084	TI_Stem&AC_Stem&EEC
chr4_96638135_96638635	TI_Stem&AC_Stem&AC_Goblet&BEST4
chr4_96820913_96821413	TI_Stem
chr4_97013690_97014190	TI_Stem
chr4_97172714_97173214	TI_Stem
chr4_97605859_97606359	TI_Stem&AC_Stem&BEST4
chr4_97720093_97720593	TI_Stem
chr4_97721091_97721591	TI_Stem&TI_Goblet
chr4_98260187_98260687	TI_Stem
chr4_98481153_98481653	TI_Stem
chr4_98659134_98659634	TI_Stem&AC_Goblet&EEC
chr4_98747205_98747705	TI_Stem&AC_Stem
chr4_98747740_98748240	TI_Stem&AC_Stem&Early_Enterocyte&Early_Colonocyte
chr4_98772188_98772688	TI_Stem&Early_Colonocyte
chr4_98827958_98828458	TI_Stem
chr4_99023819_99024319	TI_Stem&AC_Stem&Early_Colonocyte
chr4_99157321_99157821	TI_Stem&Early_Colonocyte
chr4_99219012_99219512	TI_Stem&Enterocyte
chr4_99221942_99222442	TI_Stem&AC_Stem&Early_Enterocyte
chr4_99321226_99321726	TI_Stem&TI_Goblet&Fibroblast
chr4_99353133_99353633	TI_Stem&Early_Colonocyte
chr4_99381504_99382004	TI_Stem&AC_Stem&Early_Colonocyte
chr4_99403497_99403997	TI_Stem
chr4_99413099_99413599	TI_Stem&Early_Enterocyte
chr4_99536987_99537487	TI_Stem&Enterocyte&EEC
chr4_99578616_99579116	TI_Stem
chr4_99585456_99585956	TI_Stem&Early_Enterocyte&Enterocyte
chr4_99586775_99587275	TI_Stem&Enterocyte
chr4_99815637_99816137	TI_Stem&Enterocyte&Colonocyte
chr4_100093370_100093870	TI_Stem&Early_Colonocyte&GC_B&NaiveB&MemoryB
chr4_100189682_100190182	TI_Stem&Fibroblast
chr4_100190261_100190761	TI_Stem
chr4_100790788_100791288	TI_Stem&Enterocyte&Early_Colonocyte
chr4_100894368_100894868	TI_Stem&Early_Enterocyte
chr4_101114853_101115353	TI_Stem&AC_Stem
chr4_101218851_101219351	TI_Stem&Early_Enterocyte&Early_Colonocyte
chr4_101274846_101275346	TI_Stem&Early_Enterocyte
chr4_101355740_101356240	TI_Stem
chr4_101356262_101356762	TI_Stem&BEST4&Fibroblast
chr4_101356892_101357392	TI_Stem&Fibroblast
chr4_101689158_101689658	TI_Stem
chr4_102356495_102356995	TI_Stem
chr4_102455225_102455725	TI_Stem&AC_Stem&Early_Colonocyte&Fibroblast
chr4_102472548_102473048	TI_Stem&Early_Colonocyte
chr4_102620873_102621373	TI_Stem&Early_Enterocyte&Enterocyte
chr4_103032411_103032911	TI_Stem&Enterocyte
chr4_103306711_103307211	TI_Stem&Early_Colonocyte
chr4_104486645_104487145	TI_Stem&AC_Goblet
chr4_104490326_104490826	TI_Stem&TI_Goblet&Plasma
chr4_104494064_104494564	TI_Stem&EEC
chr4_104494785_104495285	TI_Stem&AC_Stem&EEC&Fibroblast
chr4_104989318_104989818	TI_Stem&Fibroblast
chr4_105092346_105092846	TI_Stem&AC_Stem&Early_Colonocyte
chr4_105437685_105438185	TI_Stem&Early_Enterocyte&Enterocyte
chr4_105543804_105544304	TI_Stem&AC_Stem&Early_Colonocyte
chr4_105551691_105552191	TI_Stem&AC_Stem&Early_Colonocyte&AC_Goblet
chr4_105552250_105552750	TI_Stem&AC_Stem&Early_Enterocyte&Early_Colonocyte&AC_Goblet&Tuft&EEC
chr4_105553181_105553681	TI_Stem&BEST4
chr4_105556133_105556633	TI_Stem&Enterocyte
chr4_105594566_105595066	TI_Stem&Early_Enterocyte&Early_Colonocyte
chr4_105624588_105625088	TI_Stem&Early_Enterocyte&Enterocyte
chr4_105673965_105674465	TI_Stem
chr4_105895146_105895646	TI_Stem&AC_Stem&Early_Enterocyte&Early_Colonocyte
chr4_105895802_105896302	TI_Stem&AC_Stem&Enterocyte&AC_Goblet
chr4_105896346_105896846	TI_Stem&AC_Stem&Early_Colonocyte
chr4_105971018_105971518	TI_Stem&AC_Stem&Enterocyte
chr4_105971599_105972099	TI_Stem&Early_Colonocyte
chr4_106195511_106196011	TI_Stem&Enterocyte
chr4_107035584_107036084	TI_Stem
chr4_107114972_107115472	TI_Stem&Paneth
chr4_107115508_107116008	TI_Stem
chr4_107138367_107138867	TI_Stem&Early_Colonocyte
chr4_107531876_107532376	TI_Stem&AC_Stem&Early_Colonocyte
chr4_107577664_107578164	TI_Stem&Early_Enterocyte
chr4_107633226_107633726	TI_Stem&Enterocyte&EEC
chr4_107827263_107827763	TI_Stem
chr4_107871315_107871815	TI_Stem&EEC&Endothelium
chr4_107926835_107927335	TI_Stem&Enterocyte
chr4_107987764_107988264	TI_Stem&AC_Stem&Early_Colonocyte
chr4_108166849_108167349	TI_Stem&CD4T&GC_B
chr4_108168623_108169123	TI_Stem&AC_Stem&AC_Goblet&CD4T&Plasma&Fibroblast
chr4_108172396_108172896	TI_Stem&AC_Stem
chr4_108173056_108173556	TI_Stem&AC_Stem&Paneth&CD4T&Plasma&Fibroblast&Endothelium
chr4_108292173_108292673	TI_Stem&AC_Stem
chr4_108352893_108353393	TI_Stem&AC_Stem&TI_Goblet&AC_Goblet
chr4_108445777_108446277	TI_Stem
chr4_108446467_108446967	TI_Stem&AC_Stem&TI_Goblet&EEC
chr4_108446997_108447497	TI_Stem&TI_Goblet&EEC
chr4_108454156_108454656	TI_Stem&AC_Stem&BEST4
chr4_108473144_108473644	TI_Stem
chr4_108589913_108590413	TI_Stem
chr4_108762464_108762964	TI_Stem&AC_Stem&Early_Enterocyte
chr4_108828562_108829062	TI_Stem&AC_Stem&Early_Enterocyte&Early_Colonocyte
chr4_108954811_108955311	TI_Stem&TI_Goblet&AC_Goblet&Paneth
chr4_108982358_108982858	TI_Stem&AC_Stem&Early_Colonocyte&Colonocyte
chr4_109302474_109302974	TI_Stem&AC_Stem&Fibroblast
chr4_109303056_109303556	TI_Stem&Macrophage&Fibroblast
chr4_109699510_109700010	TI_Stem&BEST4
chr4_109804129_109804629	TI_Stem&EEC
chr4_110119270_110119770	TI_Stem
chr4_110133066_110133566	TI_Stem&TI_Goblet&AC_Goblet
chr4_110394787_110395287	TI_Stem&Early_Enterocyte&Enterocyte
chr4_110395361_110395861	TI_Stem&Early_Enterocyte&Colonocyte
chr4_110396218_110396718	TI_Stem
chr4_110458750_110459250	TI_Stem&Early_Enterocyte&Enterocyte
chr4_110475834_110476334	TI_Stem&Early_Enterocyte&Enterocyte&EEC
chr4_110477778_110478278	TI_Stem&Enterocyte
chr4_110480139_110480639	TI_Stem&Enterocyte
chr4_110480666_110481166	TI_Stem
chr4_110483419_110483919	TI_Stem
chr4_110605106_110605606	TI_Stem
chr4_110611015_110611515	TI_Stem&Early_Colonocyte
chr4_110615670_110616170	TI_Stem&Tuft
chr4_110630897_110631397	TI_Stem&Early_Enterocyte
chr4_110907757_110908257	TI_Stem&Early_Enterocyte&TI_Goblet
chr4_110926762_110927262	TI_Stem&Enterocyte&TI_Goblet&BEST4
chr4_110953849_110954349	TI_Stem&Early_Colonocyte
chr4_111269434_111269934	TI_Stem
chr4_111400688_111401188	TI_Stem
chr4_111436004_111436504	TI_Stem&AC_Stem&Early_Colonocyte&Colonocyte
chr4_111437132_111437632	TI_Stem&AC_Stem&BEST4
chr4_111450775_111451275	TI_Stem&Early_Enterocyte
chr4_111455760_111456260	TI_Stem
chr4_111474962_111475462	TI_Stem
chr4_111744685_111745185	TI_Stem&Early_Enterocyte&EEC
chr4_111773822_111774322	TI_Stem&Early_Colonocyte&Colonocyte
chr4_111840147_111840647	TI_Stem
chr4_111985506_111986006	TI_Stem
chr4_112153442_112153942	TI_Stem&Macrophage
chr4_112515473_112515973	TI_Stem&GC_B
chr4_113080021_113080521	TI_Stem&Early_Enterocyte
chr4_113086274_113086774	TI_Stem
chr4_113109295_113109795	TI_Stem&Early_Enterocyte&Enterocyte
chr4_113116533_113117033	TI_Stem&Early_Enterocyte&EEC
chr4_113125318_113125818	TI_Stem
chr4_113186805_113187305	TI_Stem&Early_Enterocyte
chr4_113584432_113584932	TI_Stem
chr4_113640982_113641482	TI_Stem&AC_Stem&AC_Goblet&GC_B
chr4_113645789_113646289	TI_Stem&AC_Stem&Early_Colonocyte&TI_Goblet&AC_Goblet
chr4_113866542_113867042	TI_Stem
chr4_113901926_113902426	TI_Stem&Early_Colonocyte&AC_Goblet&CD4T
chr4_113952382_113952882	TI_Stem&Early_Colonocyte
chr4_114028020_114028520	TI_Stem&Early_Enterocyte
chr4_114100277_114100777	TI_Stem&AC_Stem&Early_Colonocyte
chr4_114312285_114312785	TI_Stem
chr4_114389029_114389529	TI_Stem&Early_Enterocyte
chr4_114497137_114497637	TI_Stem
chr4_114512845_114513345	TI_Stem&Early_Enterocyte
chr4_114561517_114562017	TI_Stem
chr4_114562087_114562587	TI_Stem&Early_Enterocyte
chr4_114659321_114659821	TI_Stem
chr4_114780169_114780669	TI_Stem
chr4_114811839_114812339	TI_Stem&AC_Stem&Early_Enterocyte
chr4_114815728_114816228	TI_Stem
chr4_114922247_114922747	TI_Stem
chr4_115113579_115114079	TI_Stem&Fibroblast
chr4_115145304_115145804	TI_Stem&AC_Stem&Early_Colonocyte
chr4_115416211_115416711	TI_Stem&Early_Enterocyte&BEST4
chr4_115534882_115535382	TI_Stem
chr4_115852408_115852908	TI_Stem
chr4_115876885_115877385	TI_Stem
chr4_115880556_115881056	TI_Stem&Early_Enterocyte
chr4_116980364_116980864	TI_Stem&Early_Colonocyte&AC_Goblet
chr4_117324908_117325408	TI_Stem
chr4_117420532_117421032	TI_Stem&Tuft
chr4_117422147_117422647	TI_Stem&AC_Stem&BEST4
chr4_117435371_117435871	TI_Stem&AC_Stem
chr4_117448639_117449139	TI_Stem
chr4_117534115_117534615	TI_Stem&AC_Stem&AC_Goblet
chr4_117584202_117584702	TI_Stem
chr4_118335274_118335774	TI_Stem&Early_Enterocyte&AC_Goblet
chr4_118790515_118791015	TI_Stem&Early_Colonocyte
chr4_118823364_118823864	TI_Stem&AC_Stem&Early_Colonocyte&Endothelium
chr4_118865039_118865539	TI_Stem&EEC
chr4_118920125_118920625	TI_Stem&Fibroblast
chr4_119024836_119025336	TI_Stem&TI_Goblet
chr4_119025367_119025867	TI_Stem&Early_Colonocyte
chr4_119184025_119184525	TI_Stem&AC_Stem&Early_Colonocyte&Colonocyte
chr4_119455655_119456155	TI_Stem
chr4_119624260_119624760	TI_Stem
chr4_119730049_119730549	TI_Stem&Early_Colonocyte&TI_Goblet&AC_Goblet&BEST4
chr4_119777365_119777865	TI_Stem
chr4_119862328_119862828	TI_Stem&Early_Enterocyte&Enterocyte
chr4_119982959_119983459	TI_Stem
chr4_120000853_120001353	TI_Stem&Early_Enterocyte&Enterocyte
chr4_120733036_120733536	TI_Stem
chr4_120922614_120923114	TI_Stem&AC_Stem&Early_Colonocyte&AC_Goblet&Tuft&Fibroblast&Endothelium
chr4_121824930_121825430	TI_Stem
chr4_122101285_122101785	TI_Stem&Enterocyte
chr4_122742825_122743325	TI_Stem
chr4_122744204_122744704	TI_Stem&Early_Enterocyte&Macrophage&Neutrophil
chr4_122842960_122843460	TI_Stem&AC_Stem&Early_Colonocyte&BEST4
chr4_123116330_123116830	TI_Stem&AC_Stem&Early_Enterocyte&Early_Colonocyte
chr4_123144574_123145074	TI_Stem
chr4_123349319_123349819	TI_Stem&Enterocyte&TI_Goblet&Tuft&Paneth
chr4_123350040_123350540	TI_Stem&TI_Goblet
chr4_123546052_123546552	TI_Stem&AC_Stem&Early_Colonocyte
chr4_123555387_123555887	TI_Stem&AC_Stem&Early_Colonocyte
chr4_123601447_123601947	TI_Stem
chr4_123603097_123603597	TI_Stem
chr4_123649994_123650494	TI_Stem&AC_Stem&Early_Colonocyte&Tuft&EEC
chr4_124437790_124438290	TI_Stem&Enterocyte
chr4_124569880_124570380	TI_Stem
chr4_124712767_124713267	TI_Stem&AC_Stem&Early_Enterocyte&Macrophage&Fibroblast&Endothelium
chr4_125313385_125313885	TI_Stem&Fibroblast&Endothelium
chr4_125316339_125316839	TI_Stem&Fibroblast&Endothelium
chr4_127783073_127783573	TI_Stem&Early_Colonocyte
chr4_128258125_128258625	TI_Stem&AC_Stem&Early_Colonocyte
chr4_128298796_128299296	TI_Stem
chr4_128308929_128309429	TI_Stem
chr4_128311081_128311581	TI_Stem&Enterocyte
chr4_128311597_128312097	TI_Stem
chr4_128468380_128468880	TI_Stem&Enterocyte
chr4_128560952_128561452	TI_Stem&AC_Stem&Early_Colonocyte&Colonocyte
chr4_128565539_128566039	TI_Stem
chr4_128573811_128574311	TI_Stem&Early_Enterocyte&Enterocyte
chr4_128600448_128600948	TI_Stem&Early_Colonocyte
chr4_128649539_128650039	TI_Stem
chr4_128653464_128653964	TI_Stem&AC_Stem&TI_Goblet&AC_Goblet&EEC
chr4_128653994_128654494	TI_Stem&TI_Goblet
chr4_128661354_128661854	TI_Stem
chr4_128800259_128800759	TI_Stem&Early_Enterocyte
chr4_128825210_128825710	TI_Stem
chr4_128831872_128832372	TI_Stem&Early_Enterocyte
chr4_128833530_128834030	TI_Stem
chr4_129213658_129214158	TI_Stem
chr4_129246759_129247259	TI_Stem&AC_Stem&EEC
chr4_129278764_129279264	TI_Stem
chr4_129342787_129343287	TI_Stem
chr4_130073098_130073598	TI_Stem&Enterocyte
chr4_130074032_130074532	TI_Stem&Early_Enterocyte&BEST4
chr4_136650844_136651344	TI_Stem&AC_Stem
chr4_138103521_138104021	TI_Stem
chr4_138199406_138199906	TI_Stem&AC_Stem&Colonocyte&TI_Goblet&AC_Goblet
chr4_138242103_138242603	TI_Stem&AC_Stem&Early_Colonocyte&AC_Goblet&Plasma
chr4_138259751_138260251	TI_Stem&TI_Goblet
chr4_138262394_138262894	TI_Stem
chr4_138334558_138335058	TI_Stem&AC_Stem&Early_Colonocyte
chr4_138347841_138348341	TI_Stem
chr4_138460981_138461481	TI_Stem&AC_Stem&Early_Colonocyte&AC_Goblet&BEST4
chr4_138461959_138462459	TI_Stem
chr4_138468497_138468997	TI_Stem
chr4_138836073_138836573	TI_Stem&AC_Stem&Early_Enterocyte&Early_Colonocyte&BEST4&EEC
chr4_138843626_138844126	TI_Stem&Early_Enterocyte
chr4_138870967_138871467	TI_Stem&EEC
chr4_139351681_139352181	TI_Stem
chr4_139455048_139455548	TI_Stem&TI_Goblet&AC_Goblet
chr4_139526398_139526898	TI_Stem
chr4_139528575_139529075	TI_Stem&CD8T&gdT&Plasma&Fibroblast
chr4_139628076_139628576	TI_Stem&Tuft
chr4_139663499_139663999	TI_Stem
chr4_139734839_139735339	TI_Stem&EEC&GC_B&NaiveB&Macrophage&Neutrophil&Fibroblast&Endothelium
chr4_139740509_139741009	TI_Stem&EEC&Macrophage&Fibroblast&Endothelium
chr4_139814560_139815060	TI_Stem&AC_Stem&EEC
chr4_139841794_139842294	TI_Stem&Early_Enterocyte&TI_Goblet&EEC&Paneth
chr4_139866492_139866992	TI_Stem&EEC
chr4_139876486_139876986	TI_Stem&AC_Stem&EEC
chr4_139929219_139929719	TI_Stem&Early_Enterocyte&Early_Colonocyte
chr4_140019932_140020432	TI_Stem
chr4_140028613_140029113	TI_Stem&Early_Enterocyte&Enterocyte&TI_Goblet
chr4_140048351_140048851	TI_Stem
chr4_140049173_140049673	TI_Stem&EEC&CD4T&gdT&GC_B&NaiveB
chr4_140065971_140066471	TI_Stem&Enterocyte
chr4_140085289_140085789	TI_Stem&EEC
chr4_140092329_140092829	TI_Stem&AC_Goblet&EEC&Paneth
chr4_140098737_140099237	TI_Stem&AC_Stem&Endothelium
chr4_140099939_140100439	TI_Stem&NaiveB&Macrophage
chr4_140137256_140137756	TI_Stem&BEST4
chr4_140214945_140215445	TI_Stem
chr4_140243212_140243712	TI_Stem&AC_Stem&Early_Enterocyte&Early_Colonocyte&NaiveB
chr4_140252087_140252587	TI_Stem
chr4_140427428_140427928	TI_Stem&AC_Stem&Early_Enterocyte&Early_Colonocyte&MemoryB
chr4_140463572_140464072	TI_Stem
chr4_140524360_140524860	TI_Stem
chr4_140568809_140569309	TI_Stem&EEC
chr4_140609975_140610475	TI_Stem&Macrophage&Endothelium
chr4_140615308_140615808	TI_Stem&Early_Enterocyte
chr4_140635608_140636108	TI_Stem&Enterocyte
chr4_140641043_140641543	TI_Stem&Early_Enterocyte&Enterocyte
chr4_140641809_140642309	TI_Stem&Early_Enterocyte&Plasma
chr4_141016051_141016551	TI_Stem
chr4_141329025_141329525	TI_Stem&Early_Enterocyte
chr4_141350012_141350512	TI_Stem&AC_Stem&Early_Enterocyte&Early_Colonocyte
chr4_141353067_141353567	TI_Stem&AC_Stem&Early_Enterocyte&Early_Colonocyte&Macrophage
chr4_141853308_141853808	TI_Stem&AC_Stem&EEC
chr4_142307699_142308199	TI_Stem&Colonocyte
chr4_142314640_142315140	TI_Stem&AC_Stem&TI_Goblet
chr4_142347168_142347668	TI_Stem&Enterocyte
chr4_142353060_142353560	TI_Stem
chr4_142489657_142490157	TI_Stem&Enterocyte
chr4_142549325_142549825	TI_Stem&AC_Stem&Early_Enterocyte&Early_Colonocyte&EEC
chr4_142549912_142550412	TI_Stem&AC_Stem&Early_Enterocyte&Early_Colonocyte
chr4_142597437_142597937	TI_Stem
chr4_142607939_142608439	TI_Stem&AC_Stem&Early_Enterocyte
chr4_142940604_142941104	TI_Stem&AC_Goblet&EEC&Paneth
chr4_142959035_142959535	TI_Stem
chr4_142983621_142984121	TI_Stem
chr4_142985129_142985629	TI_Stem
chr4_143076714_143077214	TI_Stem&Early_Enterocyte&Early_Colonocyte&Colonocyte
chr4_143178873_143179373	TI_Stem
chr4_143248388_143248888	TI_Stem
chr4_143381656_143382156	TI_Stem&Fibroblast&Endothelium
chr4_144499435_144499935	TI_Stem&BEST4
chr4_144582895_144583395	TI_Stem&AC_Stem&Early_Colonocyte&TI_Goblet&AC_Goblet
chr4_144591334_144591834	TI_Stem&AC_Stem&Early_Colonocyte&AC_Goblet
chr4_145298851_145299351	TI_Stem&AC_Stem
chr4_145545752_145546252	TI_Stem&AC_Stem&Fibroblast&Endothelium
chr4_145679839_145680339	TI_Stem&Endothelium
chr4_145731011_145731511	TI_Stem&AC_Stem&Early_Enterocyte&Early_Colonocyte&TI_Goblet&AC_Goblet&EEC
chr4_145734479_145734979	TI_Stem&Early_Colonocyte&AC_Goblet
chr4_146033170_146033670	TI_Stem&AC_Stem&Early_Colonocyte&Tuft
chr4_146134675_146135175	TI_Stem&AC_Stem&Early_Colonocyte
chr4_146241315_146241815	TI_Stem&AC_Stem&Early_Enterocyte&Early_Colonocyte&Fibroblast&Endothelium
chr4_146945688_146946188	TI_Stem&AC_Stem&Early_Colonocyte
chr4_147117365_147117865	TI_Stem&AC_Stem
chr4_147340593_147341093	TI_Stem&AC_Stem
chr4_147758961_147759461	TI_Stem&TI_Goblet
chr4_147771995_147772495	TI_Stem&Enterocyte
chr4_148054236_148054736	TI_Stem
chr4_148061004_148061504	TI_Stem&TI_Goblet&BEST4
chr4_148061805_148062305	TI_Stem
chr4_148151786_148152286	TI_Stem&AC_Stem&Early_Colonocyte&AC_Goblet
chr4_148182198_148182698	TI_Stem&BEST4
chr4_148223189_148223689	TI_Stem&Early_Enterocyte
chr4_148245035_148245535	TI_Stem&Early_Enterocyte&Enterocyte
chr4_148288337_148288837	TI_Stem&EEC
chr4_148292533_148293033	TI_Stem&Enterocyte
chr4_148344252_148344752	TI_Stem
chr4_148350497_148350997	TI_Stem
chr4_148682911_148683411	TI_Stem&Early_Enterocyte&Enterocyte
chr4_148692154_148692654	TI_Stem&AC_Stem
chr4_148986883_148987383	TI_Stem
chr4_149101584_149102084	TI_Stem
chr4_149110439_149110939	TI_Stem&Early_Enterocyte&Enterocyte
chr4_149521531_149522031	TI_Stem
chr4_150033970_150034470	TI_Stem&AC_Goblet&Tuft
chr4_150217730_150218230	TI_Stem&Endothelium
chr4_150256898_150257398	TI_Stem&AC_Stem&Early_Enterocyte&Early_Colonocyte&Colonocyte
chr4_150264655_150265155	TI_Stem
chr4_150402908_150403408	TI_Stem&AC_Stem
chr4_150722906_150723406	TI_Stem&Enterocyte
chr4_150826192_150826692	TI_Stem&Early_Enterocyte
chr4_150973917_150974417	TI_Stem&AC_Stem&Early_Colonocyte
chr4_150974710_150975210	TI_Stem&Plasma
chr4_151015933_151016433	TI_Stem&AC_Goblet&Pericyte
chr4_151035299_151035799	TI_Stem&AC_Stem&TI_Goblet&AC_Goblet&EEC&Paneth
chr4_151045853_151046353	TI_Stem&AC_Stem
chr4_151297774_151298274	TI_Stem
chr4_151313781_151314281	TI_Stem&AC_Stem&Early_Colonocyte
chr4_151321582_151322082	TI_Stem&AC_Stem
chr4_151340968_151341468	TI_Stem&Colonocyte
chr4_151407666_151408166	TI_Stem&Plasma
chr4_151409366_151409866	TI_Stem
chr4_151674647_151675147	TI_Stem&AC_Stem&Early_Enterocyte
chr4_151729996_151730496	TI_Stem&Early_Enterocyte&BEST4
chr4_151738506_151739006	TI_Stem
chr4_151743822_151744322	TI_Stem&AC_Stem
chr4_151744556_151745056	TI_Stem
chr4_151807211_151807711	TI_Stem&Early_Enterocyte
chr4_151808136_151808636	TI_Stem&Early_Enterocyte
chr4_151824618_151825118	TI_Stem&EEC
chr4_152045713_152046213	TI_Stem&AC_Stem&Early_Enterocyte&Early_Colonocyte&AC_Goblet
chr4_152063712_152064212	TI_Stem&AC_Stem&TI_Goblet&AC_Goblet&EEC
chr4_152070645_152071145	TI_Stem&EEC
chr4_152083318_152083818	TI_Stem&EEC
chr4_152087331_152087831	TI_Stem&TI_Goblet&EEC
chr4_152102018_152102518	TI_Stem&EEC
chr4_152103150_152103650	TI_Stem&EEC
chr4_152275176_152275676	TI_Stem&EEC
chr4_152278474_152278974	TI_Stem&AC_Stem&Early_Colonocyte&Tuft
chr4_152367852_152368352	TI_Stem
chr4_152426003_152426503	TI_Stem&Early_Enterocyte&Enterocyte
chr4_152461193_152461693	TI_Stem
chr4_152464054_152464554	TI_Stem&NaiveB
chr4_152509588_152510088	TI_Stem
chr4_152572696_152573196	TI_Stem&Colonocyte
chr4_152591313_152591813	TI_Stem&EEC
chr4_152606348_152606848	TI_Stem&EEC&Fibroblast
chr4_152634024_152634524	TI_Stem&AC_Stem&Early_Colonocyte
chr4_152682546_152683046	TI_Stem
chr4_152691696_152692196	TI_Stem&Early_Enterocyte&BEST4
chr4_152810882_152811382	TI_Stem&AC_Stem
chr4_152885189_152885689	TI_Stem&AC_Stem&AC_Goblet
chr4_152936645_152937145	TI_Stem&AC_Stem&Tuft
chr4_152951358_152951858	TI_Stem&AC_Stem&Early_Colonocyte
chr4_153022200_153022700	TI_Stem&AC_Stem&Tuft
chr4_153065195_153065695	TI_Stem&Enterocyte&Early_Colonocyte
chr4_153090601_153091101	TI_Stem&AC_Stem
chr4_153143450_153143950	TI_Stem&Early_Enterocyte
chr4_153152037_153152537	TI_Stem&AC_Stem&Early_Enterocyte&Early_Colonocyte&Colonocyte&EEC
chr4_153153180_153153680	TI_Stem&Early_Enterocyte&Early_Colonocyte
chr4_153156247_153156747	TI_Stem
chr4_153189424_153189924	TI_Stem
chr4_153204141_153204641	TI_Stem&AC_Stem
chr4_153204905_153205405	TI_Stem&AC_Stem&Early_Enterocyte&Enterocyte&Early_Colonocyte
chr4_153205697_153206197	TI_Stem
chr4_153206481_153206981	TI_Stem&AC_Stem&Early_Colonocyte
chr4_153218809_153219309	TI_Stem&AC_Stem&Early_Enterocyte&Early_Colonocyte&Colonocyte&AC_Goblet
chr4_153249079_153249579	TI_Stem&AC_Stem&AC_Goblet&EEC&NaiveB&MemoryB
chr4_153249586_153250086	TI_Stem&EEC&NaiveB
chr4_153520801_153521301	TI_Stem&AC_Stem&Early_Enterocyte&GC_B&NaiveB&MemoryB&Macrophage
chr4_153523846_153524346	TI_Stem&AC_Stem&MemoryB&Macrophage
chr4_153564562_153565062	TI_Stem&EEC&Fibroblast
chr4_153566729_153567229	TI_Stem
chr4_153577092_153577592	TI_Stem&AC_Stem
chr4_153683964_153684464	TI_Stem&GC_B&NaiveB&Macrophage
chr4_153684632_153685132	TI_Stem&GC_B&NaiveB
chr4_153764958_153765458	TI_Stem&Early_Colonocyte
chr4_153790893_153791393	TI_Stem&AC_Goblet&Tuft
chr4_153793966_153794466	TI_Stem&AC_Stem&TI_Goblet&AC_Goblet
chr4_153950479_153950979	TI_Stem&AC_Stem&Early_Colonocyte
chr4_153952254_153952754	TI_Stem
chr4_153963163_153963663	TI_Stem
chr4_154030665_154031165	TI_Stem&AC_Stem&AC_Goblet&EEC
chr4_154399493_154399993	TI_Stem&Fibroblast
chr4_154491738_154492238	TI_Stem&Early_Enterocyte&BEST4&Tuft&EEC&NaiveB&Fibroblast
chr4_154560007_154560507	TI_Stem&Enterocyte&EEC
chr4_154590521_154591021	TI_Stem&AC_Stem&Early_Enterocyte&Early_Colonocyte
chr4_154626661_154627161	TI_Stem&AC_Stem&EEC&NaiveB&MemoryB&Plasma&Glial
chr4_154642295_154642795	TI_Stem
chr4_154687763_154688263	TI_Stem&Enterocyte
chr4_154743212_154743712	TI_Stem
chr4_154743724_154744224	TI_Stem&Early_Enterocyte&Enterocyte
chr4_154744235_154744735	TI_Stem&Enterocyte
chr4_154806979_154807479	TI_Stem&Early_Colonocyte
chr4_154836005_154836505	TI_Stem&Early_Enterocyte
chr4_154838116_154838616	TI_Stem&Early_Enterocyte&TI_Goblet&EEC
chr4_154838681_154839181	TI_Stem&TI_Goblet
chr4_155954851_155955351	TI_Stem&Enterocyte
chr4_156475206_156475706	TI_Stem
chr4_156581575_156582075	TI_Stem&Early_Enterocyte
chr4_156931162_156931662	TI_Stem&AC_Stem
chr4_156969091_156969591	TI_Stem&Early_Colonocyte
chr4_156970722_156971222	TI_Stem&AC_Stem&Macrophage
chr4_156971582_156972082	TI_Stem&AC_Stem&Early_Colonocyte&Macrophage
chr4_156999078_156999578	TI_Stem&AC_Stem&Early_Colonocyte
chr4_157706074_157706574	TI_Stem&TI_Goblet&BEST4&EEC
chr4_157730602_157731102	TI_Stem&Early_Enterocyte
chr4_157763467_157763967	TI_Stem
chr4_157810168_157810668	TI_Stem
chr4_157832499_157832999	TI_Stem
chr4_157973165_157973665	TI_Stem
chr4_157996630_157997130	TI_Stem&Fibroblast
chr4_158155631_158156131	TI_Stem&AC_Stem&Early_Colonocyte&TI_Goblet&AC_Goblet
chr4_158172800_158173300	TI_Stem&AC_Goblet
chr4_158193108_158193608	TI_Stem&Enterocyte
chr4_158624853_158625353	TI_Stem&EEC&Endothelium
chr4_158630858_158631358	TI_Stem
chr4_158810714_158811214	TI_Stem&Early_Colonocyte&Colonocyte&BEST4
chr4_158826821_158827321	TI_Stem&AC_Stem&Early_Enterocyte&Early_Colonocyte&AC_Goblet
chr4_159048038_159048538	TI_Stem&AC_Stem&Early_Colonocyte&Endothelium
chr4_159071355_159071855	TI_Stem
chr4_159104721_159105221	TI_Stem
chr4_159137173_159137673	TI_Stem
chr4_159224346_159224846	TI_Stem
chr4_159227910_159228410	TI_Stem
chr4_159901863_159902363	TI_Stem&Early_Enterocyte
chr4_160364156_160364656	TI_Stem&TI_Goblet
chr4_160364940_160365440	TI_Stem&Tuft
chr4_161133499_161133999	TI_Stem
chr4_161208484_161208984	TI_Stem&AC_Stem&TI_Goblet&AC_Goblet
chr4_161222842_161223342	TI_Stem
chr4_161343429_161343929	TI_Stem
chr4_161584560_161585060	TI_Stem&Early_Enterocyte
chr4_163566312_163566812	TI_Stem&MemoryB
chr4_164748874_164749374	TI_Stem
chr4_165042237_165042737	TI_Stem
chr4_165106439_165106939	TI_Stem&Enterocyte
chr4_165206264_165206764	TI_Stem
chr4_165343610_165344110	TI_Stem&Early_Enterocyte&EEC
chr4_165378747_165379247	TI_Stem&Enterocyte&EEC
chr4_165540425_165540925	TI_Stem
chr4_165872362_165872862	TI_Stem&Endothelium
chr4_165873275_165873775	TI_Stem&Early_Enterocyte&Enterocyte&EEC
chr4_165873921_165874421	TI_Stem&Endothelium
chr4_165874633_165875133	TI_Stem&Early_Enterocyte&Enterocyte&Endothelium
chr4_166014366_166014866	TI_Stem&Early_Enterocyte&Enterocyte
chr4_166019372_166019872	TI_Stem&Early_Enterocyte&Enterocyte
chr4_166019917_166020417	TI_Stem
chr4_166042612_166043112	TI_Stem&Endothelium
chr4_166493996_166494496	TI_Stem
chr4_166816866_166817366	TI_Stem&AC_Stem&Early_Colonocyte&Colonocyte&AC_Goblet
chr4_168177729_168178229	TI_Stem&Early_Colonocyte
chr4_168421594_168422094	TI_Stem&Early_Enterocyte
chr4_168585461_168585961	TI_Stem&Colonocyte&Fibroblast
chr4_168589086_168589586	TI_Stem
chr4_168629987_168630487	TI_Stem&Early_Enterocyte
chr4_168631425_168631925	TI_Stem&AC_Stem&Early_Colonocyte&Fibroblast
chr4_168710263_168710763	TI_Stem&Macrophage&Fibroblast
chr4_168765689_168766189	TI_Stem&Early_Enterocyte&Early_Colonocyte
chr4_168767950_168768450	TI_Stem&Early_Enterocyte&Enterocyte
chr4_168771808_168772308	TI_Stem&Early_Enterocyte
chr4_168877602_168878102	TI_Stem&Macrophage&Fibroblast
chr4_168879142_168879642	TI_Stem&Macrophage&DC
chr4_169015944_169016444	TI_Stem&Early_Colonocyte
chr4_169062452_169062952	TI_Stem&AC_Stem&Early_Enterocyte&Early_Colonocyte
chr4_169069887_169070387	TI_Stem&AC_Stem&Early_Colonocyte&AC_Goblet
chr4_169115845_169116345	TI_Stem&TI_Goblet&AC_Goblet
chr4_169120541_169121041	TI_Stem&Tuft
chr4_169157126_169157626	TI_Stem&Early_Enterocyte&Enterocyte
chr4_169176919_169177419	TI_Stem&TI_Goblet&AC_Goblet
chr4_169180188_169180688	TI_Stem&AC_Stem&TI_Goblet
chr4_169209414_169209914	TI_Stem&Early_Colonocyte
chr4_169251469_169251969	TI_Stem&Enterocyte
chr4_169267013_169267513	TI_Stem
chr4_169272838_169273338	TI_Stem
chr4_169307526_169308026	TI_Stem&TI_Goblet
chr4_169314797_169315297	TI_Stem&Enterocyte
chr4_169661672_169662172	TI_Stem
chr4_169663846_169664346	TI_Stem&Early_Colonocyte
chr4_170030026_170030526	TI_Stem
chr4_170089290_170089790	TI_Stem&Early_Colonocyte&Fibroblast
chr4_170306112_170306612	TI_Stem&Early_Colonocyte&Colonocyte
chr4_170353315_170353815	TI_Stem&Early_Enterocyte
chr4_170398170_170398670	TI_Stem
chr4_170576465_170576965	TI_Stem
chr4_170707711_170708211	TI_Stem&Early_Enterocyte
chr4_172725524_172726024	TI_Stem&Early_Enterocyte
chr4_172726049_172726549	TI_Stem&Early_Enterocyte&Enterocyte&Early_Colonocyte&TI_Goblet
chr4_172815187_172815687	TI_Stem
chr4_172815730_172816230	TI_Stem&AC_Stem&Early_Colonocyte&AC_Goblet
chr4_172954141_172954641	TI_Stem&AC_Stem&Early_Colonocyte
chr4_172962528_172963028	TI_Stem&AC_Stem&Early_Enterocyte&Early_Colonocyte&AC_Goblet
chr4_172978796_172979296	TI_Stem&Early_Enterocyte&Early_Colonocyte
chr4_172979329_172979829	TI_Stem
chr4_172990258_172990758	TI_Stem&Early_Colonocyte&Colonocyte&TI_Goblet
chr4_173167941_173168441	TI_Stem&Early_Enterocyte&Early_Colonocyte
chr4_173252270_173252770	TI_Stem&Enterocyte
chr4_173335024_173335524	TI_Stem&Early_Enterocyte&Early_Colonocyte
chr4_173509372_173509872	TI_Stem&Early_Enterocyte&GC_B&Macrophage
chr4_173518554_173519054	TI_Stem
chr4_173522081_173522581	TI_Stem&AC_Stem&Fibroblast
chr4_174408811_174409311	TI_Stem
chr4_174618004_174618504	TI_Stem&Early_Enterocyte&Enterocyte
chr4_174618591_174619091	TI_Stem
chr4_174626298_174626798	TI_Stem&Early_Enterocyte
chr4_175873598_175874098	TI_Stem&TI_Goblet&EEC
chr4_175891750_175892250	TI_Stem&AC_Stem&AC_Goblet&EEC
chr4_175907448_175907948	TI_Stem
chr4_175934889_175935389	TI_Stem
chr4_176065566_176066066	TI_Stem&EEC&GC_B&NaiveB&MemoryB&Plasma&Macrophage&Fibroblast
chr4_176121155_176121655	TI_Stem&Enterocyte
chr4_176190374_176190874	TI_Stem
chr4_176198220_176198720	TI_Stem&AC_Stem&Early_Colonocyte&AC_Goblet
chr4_176207754_176208254	TI_Stem&Enterocyte
chr4_176792636_176793136	TI_Stem&AC_Stem&EEC&Fibroblast&Endothelium
chr4_177401049_177401549	TI_Stem&Early_Enterocyte&TI_Goblet
chr4_177455443_177455943	TI_Stem&AC_Stem
chr4_177511547_177512047	TI_Stem&AC_Stem&Early_Colonocyte&AC_Goblet
chr4_177561092_177561592	TI_Stem
chr4_177687054_177687554	TI_Stem&Early_Colonocyte
chr4_177789017_177789517	TI_Stem&AC_Stem
chr4_177802085_177802585	TI_Stem&TI_Goblet&EEC
chr4_177809719_177810219	TI_Stem&AC_Stem&Early_Colonocyte&AC_Goblet
chr4_177948806_177949306	TI_Stem&Early_Enterocyte
chr4_178133487_178133987	TI_Stem
chr4_179867226_179867726	TI_Stem&NaiveB
chr4_180052562_180053062	TI_Stem
chr4_180057222_180057722	TI_Stem&NaiveB
chr4_180057731_180058231	TI_Stem&Early_Enterocyte
chr4_180058638_180059138	TI_Stem&Early_Enterocyte&Early_Colonocyte
chr4_180081005_180081505	TI_Stem&Early_Enterocyte&Enterocyte
chr4_180081534_180082034	TI_Stem&Early_Enterocyte
chr4_180133954_180134454	TI_Stem&AC_Stem&Early_Enterocyte
chr4_180204765_180205265	TI_Stem&Enterocyte
chr4_181569462_181569962	TI_Stem
chr4_181611052_181611552	TI_Stem&Early_Enterocyte
chr4_181661486_181661986	TI_Stem
chr4_181662405_181662905	TI_Stem
chr4_181792894_181793394	TI_Stem
chr4_181819903_181820403	TI_Stem
chr4_181867289_181867789	TI_Stem
chr4_181952407_181952907	TI_Stem&Fibroblast
chr4_182141081_182141581	TI_Stem
chr4_182142441_182142941	TI_Stem&EEC&Fibroblast
chr4_182143652_182144152	TI_Stem&Glial
chr4_182144239_182144739	TI_Stem&EEC
chr4_182144870_182145370	TI_Stem&EEC
chr4_182344932_182345432	TI_Stem&Early_Enterocyte
chr4_182448724_182449224	TI_Stem&AC_Stem&Early_Enterocyte&TI_Goblet&AC_Goblet&EEC&Fibroblast
chr4_182698149_182698649	TI_Stem
chr4_182704846_182705346	TI_Stem&Early_Enterocyte&Colonocyte
chr4_182837761_182838261	TI_Stem
chr4_182862826_182863326	TI_Stem&AC_Stem
chr4_183080323_183080823	TI_Stem&AC_Stem&Early_Colonocyte
chr4_183111362_183111862	TI_Stem&TI_Goblet&AC_Goblet
chr4_183154596_183155096	TI_Stem&AC_Stem
chr4_183249823_183250323	TI_Stem&AC_Stem
chr4_183254133_183254633	TI_Stem&AC_Stem&Early_Enterocyte&Early_Colonocyte
chr4_183287210_183287710	TI_Stem&Early_Enterocyte&Enterocyte
chr4_183333971_183334471	TI_Stem&EEC
chr4_183342731_183343231	TI_Stem&Macrophage
chr4_183354189_183354689	TI_Stem&Early_Enterocyte
chr4_183355321_183355821	TI_Stem
chr4_183365219_183365719	TI_Stem
chr4_183391083_183391583	TI_Stem
chr4_183408788_183409288	TI_Stem&AC_Stem&TI_Goblet&AC_Goblet&EEC
chr4_183409858_183410358	TI_Stem
chr4_183430634_183431134	TI_Stem&AC_Stem&CD4T&Endothelium
chr4_183441232_183441732	TI_Stem&AC_Stem&Early_Colonocyte
chr4_183563846_183564346	TI_Stem
chr4_183571248_183571748	TI_Stem&Early_Enterocyte&EEC
chr4_183596273_183596773	TI_Stem&AC_Stem&Early_Enterocyte&Early_Colonocyte&AC_Goblet&EEC
chr4_183599616_183600116	TI_Stem
chr4_183618586_183619086	TI_Stem&EEC&Fibroblast
chr4_183619340_183619840	TI_Stem&EEC
chr4_183721222_183721722	TI_Stem&Early_Enterocyte&Enterocyte
chr4_183723298_183723798	TI_Stem&AC_Stem&Paneth&GC_B&Plasma
chr4_183729719_183730219	TI_Stem&Early_Enterocyte&Fibroblast
chr4_183747300_183747800	TI_Stem&AC_Stem&Early_Colonocyte&Colonocyte
chr4_183777847_183778347	TI_Stem&AC_Stem
chr4_183797077_183797577	TI_Stem&AC_Stem&Early_Colonocyte&Fibroblast&Endothelium
chr4_183797946_183798446	TI_Stem&AC_Stem&Early_Colonocyte&BEST4&Tuft
chr4_183876141_183876641	TI_Stem&AC_Stem&Early_Colonocyte&Endothelium
chr4_183906530_183907030	TI_Stem&Fibroblast
chr4_183987402_183987902	TI_Stem&Fibroblast
chr4_183987954_183988454	TI_Stem&Fibroblast&Endothelium
chr4_184150056_184150556	TI_Stem&Early_Colonocyte
chr4_184348667_184349167	TI_Stem&AC_Stem&Early_Enterocyte&Early_Colonocyte
chr4_184383402_184383902	TI_Stem&Early_Enterocyte&Macrophage&Fibroblast
chr4_184385723_184386223	TI_Stem&AC_Stem&Early_Enterocyte&Early_Colonocyte
chr4_184386426_184386926	TI_Stem&AC_Stem&Early_Enterocyte&Early_Colonocyte
chr4_184406792_184407292	TI_Stem
chr4_184666625_184667125	TI_Stem
chr4_184766396_184766896	TI_Stem&EEC
chr4_184814961_184815461	TI_Stem&AC_Stem
chr4_185110410_185110910	TI_Stem
chr4_185115875_185116375	TI_Stem&AC_Stem&EEC
chr4_185143514_185144014	TI_Stem&EEC&GC_B
chr4_185231689_185232189	TI_Stem&BEST4
chr4_185232420_185232920	TI_Stem&Early_Enterocyte&BEST4
chr4_185235801_185236301	TI_Stem&AC_Stem&Early_Colonocyte
chr4_185529387_185529887	TI_Stem&AC_Stem
chr4_185535283_185535783	TI_Stem&AC_Stem&Plasma&Fibroblast&Endothelium
chr4_185715945_185716445	TI_Stem&AC_Stem&EEC
chr4_185761507_185762007	TI_Stem&Endothelium
chr4_185762022_185762522	TI_Stem&Endothelium
chr4_185830507_185831007	TI_Stem&AC_Stem&Early_Colonocyte
chr4_185833038_185833538	TI_Stem&AC_Stem&Early_Colonocyte
chr4_185863878_185864378	TI_Stem
chr4_185865985_185866485	TI_Stem&AC_Stem&EEC
chr4_185892146_185892646	TI_Stem&Early_Enterocyte
chr4_185912676_185913176	TI_Stem&TI_Goblet&EEC
chr4_185925731_185926231	TI_Stem&Early_Enterocyte&Enterocyte
chr4_185952633_185953133	TI_Stem&Early_Enterocyte&Endothelium
chr4_186021468_186021968	TI_Stem&Endothelium
chr4_186095364_186095864	TI_Stem&Early_Colonocyte&EEC&Fibroblast
chr4_186105930_186106430	TI_Stem&Early_Colonocyte
chr4_186144541_186145041	TI_Stem&Fibroblast&Endothelium
chr4_186204798_186205298	TI_Stem&AC_Goblet&EEC
chr4_186265568_186266068	TI_Stem&Early_Enterocyte
chr4_186345080_186345580	TI_Stem&AC_Goblet&EEC
chr4_186414455_186414955	TI_Stem&AC_Stem&Early_Colonocyte
chr4_186643924_186644424	TI_Stem&Early_Enterocyte&Enterocyte
chr4_186659318_186659818	TI_Stem&AC_Stem
chr4_186684826_186685326	TI_Stem&Enterocyte
chr4_186724450_186724950	TI_Stem&Early_Enterocyte&Fibroblast
chr4_186739945_186740445	TI_Stem&TI_Goblet&AC_Goblet
chr4_187139150_187139650	TI_Stem&Early_Colonocyte
chr4_187172149_187172649	TI_Stem&Early_Colonocyte&BEST4
chr4_187174718_187175218	TI_Stem
chr4_188155006_188155506	TI_Stem&AC_Stem&Early_Enterocyte&Early_Colonocyte
chr4_188439823_188440323	TI_Stem
chr5_53177_53677	TI_Stem
chr5_53694_54194	TI_Stem&EEC&Fibroblast
chr5_251527_252027	TI_Stem&Early_Enterocyte
chr5_301432_301932	TI_Stem&AC_Stem&Early_Enterocyte&Tuft
chr5_301994_302494	TI_Stem&AC_Stem
chr5_302507_303007	TI_Stem&AC_Stem&Early_Enterocyte&Tuft
chr5_310252_310752	TI_Stem
chr5_310761_311261	TI_Stem&Early_Enterocyte&Enterocyte&Endothelium
chr5_344051_344551	TI_Stem&Early_Colonocyte&CD8T&Macrophage
chr5_505910_506410	TI_Stem&Enterocyte
chr5_539831_540331	TI_Stem&Early_Enterocyte&Enterocyte
chr5_587317_587817	TI_Stem
chr5_601213_601713	TI_Stem&AC_Stem&Early_Enterocyte
chr5_672163_672663	TI_Stem&AC_Stem&Early_Colonocyte&TI_Goblet
chr5_672729_673229	TI_Stem&AC_Stem&CD4T
chr5_757381_757881	TI_Stem&TI_Goblet&EEC
chr5_757945_758445	TI_Stem&TI_Goblet&AC_Goblet&EEC
chr5_758953_759453	TI_Stem&Early_Enterocyte&Enterocyte&Early_Colonocyte
chr5_821446_821946	TI_Stem
chr5_849583_850083	TI_Stem&Fibroblast
chr5_867305_867805	TI_Stem&Early_Enterocyte&Enterocyte
chr5_926831_927331	TI_Stem&Early_Enterocyte&Fibroblast
chr5_945204_945704	TI_Stem&AC_Stem&Tuft
chr5_945930_946430	TI_Stem&Early_Enterocyte
chr5_1002658_1003158	TI_Stem
chr5_1003302_1003802	TI_Stem&Early_Enterocyte
chr5_1004481_1004981	TI_Stem&EEC&Macrophage&Fibroblast&Pericyte&Endothelium
chr5_1005065_1005565	TI_Stem&Fibroblast
chr5_1008468_1008968	TI_Stem&EEC&GC_B&Macrophage&Fibroblast&Endothelium
chr5_1011063_1011563	TI_Stem&AC_Stem&Tuft
chr5_1020346_1020846	TI_Stem
chr5_1021409_1021909	TI_Stem
chr5_1103090_1103590	TI_Stem
chr5_1118044_1118544	TI_Stem&Fibroblast&Endothelium
chr5_1118639_1119139	TI_Stem
chr5_1129628_1130128	TI_Stem&Early_Enterocyte&Enterocyte&Colonocyte
chr5_1130502_1131002	TI_Stem&AC_Stem&Early_Enterocyte&Early_Colonocyte&AC_Goblet
chr5_1131046_1131546	TI_Stem&AC_Stem&Early_Colonocyte
chr5_1140241_1140741	TI_Stem&AC_Stem&GC_B
chr5_1141819_1142319	TI_Stem
chr5_1152697_1153197	TI_Stem&Early_Enterocyte
chr5_1155156_1155656	TI_Stem&Enterocyte
chr5_1155695_1156195	TI_Stem&Tuft
chr5_1161126_1161626	TI_Stem&Early_Enterocyte&Tuft
chr5_1161813_1162313	TI_Stem
chr5_1162535_1163035	TI_Stem
chr5_1182681_1183181	TI_Stem&Enterocyte
chr5_1183356_1183856	TI_Stem
chr5_1185775_1186275	TI_Stem&Enterocyte
chr5_1204544_1205044	TI_Stem&BEST4&EEC&Fibroblast
chr5_1209302_1209802	TI_Stem&Enterocyte
chr5_1262848_1263348	TI_Stem
chr5_1294875_1295375	TI_Stem&GC_B&Plasma
chr5_1316184_1316684	TI_Stem&AC_Stem&Early_Colonocyte&AC_Goblet&GC_B&Plasma
chr5_1437407_1437907	TI_Stem
chr5_1445228_1445728	TI_Stem&Early_Enterocyte&Tuft&EEC&NaiveB&Fibroblast
chr5_1447749_1448249	TI_Stem&AC_Stem
chr5_1603972_1604472	TI_Stem&AC_Stem
chr5_1667153_1667653	TI_Stem&AC_Stem&GC_B&Macrophage
chr5_1668255_1668755	TI_Stem
chr5_1842096_1842596	TI_Stem&Early_Colonocyte
chr5_1873210_1873710	TI_Stem&AC_Stem
chr5_3121019_3121519	TI_Stem
chr5_3122155_3122655	TI_Stem&AC_Stem&Early_Colonocyte&AC_Goblet
chr5_3300694_3301194	TI_Stem
chr5_3741230_3741730	TI_Stem&AC_Stem&AC_Goblet
chr5_4058919_4059419	TI_Stem&Enterocyte
chr5_4082209_4082709	TI_Stem&Enterocyte
chr5_4105659_4106159	TI_Stem&AC_Goblet
chr5_4221033_4221533	TI_Stem&Early_Enterocyte
chr5_4243300_4243800	TI_Stem&Early_Enterocyte&EEC
chr5_4243808_4244308	TI_Stem&BEST4&Tuft
chr5_4879616_4880116	TI_Stem
chr5_4906807_4907307	TI_Stem
chr5_4907483_4907983	TI_Stem&Enterocyte
chr5_5271197_5271697	TI_Stem&Enterocyte&Fibroblast
chr5_5284054_5284554	TI_Stem
chr5_5381210_5381710	TI_Stem
chr5_5387743_5388243	TI_Stem
chr5_5454334_5454834	TI_Stem&AC_Stem
chr5_6349296_6349796	TI_Stem&Early_Enterocyte&Enterocyte
chr5_6419313_6419813	TI_Stem&Early_Enterocyte
chr5_6419855_6420355	TI_Stem&Early_Enterocyte
chr5_6448620_6449120	TI_Stem&EEC&Plasma
chr5_6487911_6488411	TI_Stem&EEC&Plasma
chr5_6494868_6495368	TI_Stem
chr5_6517375_6517875	TI_Stem
chr5_6582941_6583441	TI_Stem&EEC&GC_B&Plasma
chr5_6792775_6793275	TI_Stem
chr5_6813116_6813616	TI_Stem&AC_Stem&Early_Enterocyte&Early_Colonocyte
chr5_6815196_6815696	TI_Stem&AC_Stem&Early_Colonocyte
chr5_7078897_7079397	TI_Stem&EEC
chr5_7146834_7147334	TI_Stem&AC_Stem
chr5_7181760_7182260	TI_Stem&EEC
chr5_7190688_7191188	TI_Stem
chr5_7208831_7209331	TI_Stem
chr5_7209522_7210022	TI_Stem&Enterocyte
chr5_7244916_7245416	TI_Stem
chr5_7271695_7272195	TI_Stem&Early_Enterocyte&EEC
chr5_7284383_7284883	TI_Stem&Early_Enterocyte
chr5_7396001_7396501	TI_Stem&Early_Enterocyte&BEST4&EEC&Fibroblast
chr5_7742265_7742765	TI_Stem&EEC
chr5_7828197_7828697	TI_Stem
chr5_7851143_7851643	TI_Stem&EEC
chr5_8135702_8136202	TI_Stem&AC_Stem&Early_Colonocyte
chr5_8234147_8234647	TI_Stem
chr5_8474132_8474632	TI_Stem&BEST4
chr5_8501188_8501688	TI_Stem
chr5_8766323_8766823	TI_Stem
chr5_8831218_8831718	TI_Stem&AC_Stem
chr5_8893972_8894472	TI_Stem&Early_Enterocyte&Enterocyte
chr5_8904924_8905424	TI_Stem
chr5_9325455_9325955	TI_Stem&Enterocyte
chr5_9408864_9409364	TI_Stem&Early_Enterocyte&Enterocyte
chr5_9431639_9432139	TI_Stem&Enterocyte&Fibroblast
chr5_9467796_9468296	TI_Stem&Early_Enterocyte
chr5_9544940_9545440	TI_Stem
chr5_9553523_9554023	TI_Stem&Early_Colonocyte&AC_Goblet
chr5_9570798_9571298	TI_Stem&Early_Enterocyte
chr5_9618021_9618521	TI_Stem
chr5_9620983_9621483	TI_Stem
chr5_9621571_9622071	TI_Stem&AC_Stem&Early_Colonocyte
chr5_9916151_9916651	TI_Stem&TI_Goblet&EEC
chr5_9951806_9952306	TI_Stem&EEC
chr5_9957136_9957636	TI_Stem&AC_Stem&Early_Enterocyte
chr5_10155835_10156335	TI_Stem&Early_Enterocyte&Enterocyte
chr5_10156347_10156847	TI_Stem&Early_Enterocyte
chr5_10448810_10449310	TI_Stem&Macrophage&Neutrophil
chr5_10462134_10462634	TI_Stem
chr5_10479281_10479781	TI_Stem&AC_Stem&Early_Enterocyte&Early_Colonocyte&BEST4
chr5_10481555_10482055	TI_Stem&Early_Enterocyte&GC_B
chr5_10563343_10563843	TI_Stem&GC_B&NaiveB&MemoryB&Plasma&Macrophage&Neutrophil&Fibroblast&Pericyte
chr5_10563965_10564465	TI_Stem&CD4T&gdT&GC_B&NaiveB&MemoryB&Plasma&Mast&Neutrophil&Fibroblast
chr5_10595222_10595722	TI_Stem&Fibroblast
chr5_10601281_10601781	TI_Stem&Plasma&Fibroblast&Endothelium&Glial
chr5_10621805_10622305	TI_Stem&gdT&Macrophage&Neutrophil
chr5_10622755_10623255	TI_Stem&AC_Stem
chr5_10695010_10695510	TI_Stem&GC_B
chr5_10746671_10747171	TI_Stem&AC_Stem&Early_Enterocyte&Early_Colonocyte&Colonocyte
chr5_10747630_10748130	TI_Stem
chr5_10748134_10748634	TI_Stem
chr5_10759069_10759569	TI_Stem
chr5_10856945_10857445	TI_Stem&GC_B&Macrophage&Fibroblast
chr5_10913783_10914283	TI_Stem&Macrophage&DC&Fibroblast
chr5_10934757_10935257	TI_Stem
chr5_10962028_10962528	TI_Stem&AC_Stem&Early_Enterocyte&Early_Colonocyte
chr5_11370968_11371468	TI_Stem&EEC
chr5_11384404_11384904	TI_Stem&AC_Stem&EEC
chr5_11609872_11610372	TI_Stem&AC_Stem&BEST4
chr5_11903649_11904149	TI_Stem&AC_Stem&EEC&GC_B&Fibroblast
chr5_11904223_11904723	TI_Stem&AC_Stem&GC_B&Fibroblast
chr5_12111221_12111721	TI_Stem
chr5_13524897_13525397	TI_Stem&Early_Colonocyte
chr5_14113240_14113740	TI_Stem&Early_Enterocyte&Endothelium
chr5_14131680_14132180	TI_Stem
chr5_14187704_14188204	TI_Stem&Endothelium
chr5_14204924_14205424	TI_Stem&AC_Stem&Early_Colonocyte&Colonocyte
chr5_14212761_14213261	TI_Stem&Early_Colonocyte&AC_Goblet
chr5_14213783_14214283	TI_Stem&AC_Stem&Early_Colonocyte
chr5_14272507_14273007	TI_Stem
chr5_14398987_14399487	TI_Stem
chr5_14501705_14502205	TI_Stem&Early_Enterocyte&BEST4&EEC
chr5_14528907_14529407	TI_Stem&EEC
chr5_14534758_14535258	TI_Stem
chr5_14551183_14551683	TI_Stem&Enterocyte
chr5_14557171_14557671	TI_Stem&AC_Stem&Early_Enterocyte
chr5_14557687_14558187	TI_Stem&Early_Enterocyte&Early_Colonocyte
chr5_14560188_14560688	TI_Stem&AC_Stem&TI_Goblet&AC_Goblet&EEC
chr5_14665119_14665619	TI_Stem
chr5_14728479_14728979	TI_Stem&Enterocyte
chr5_14734369_14734869	TI_Stem
chr5_14876090_14876590	TI_Stem&Early_Enterocyte
chr5_14977203_14977703	TI_Stem&AC_Stem&Early_Enterocyte&Early_Colonocyte
chr5_15009339_15009839	TI_Stem
chr5_15013820_15014320	TI_Stem
chr5_16411657_16412157	TI_Stem&AC_Stem&Early_Colonocyte
chr5_16483330_16483830	TI_Stem&TI_Goblet&AC_Goblet&BEST4&EEC
chr5_16520798_16521298	TI_Stem&AC_Stem&Early_Colonocyte&Colonocyte&AC_Goblet
chr5_16529365_16529865	TI_Stem&Early_Enterocyte&Early_Colonocyte
chr5_16568896_16569396	TI_Stem&Glial
chr5_16701635_16702135	TI_Stem&Enterocyte
chr5_16721137_16721637	TI_Stem&AC_Stem&Early_Enterocyte&Early_Colonocyte
chr5_16721652_16722152	TI_Stem
chr5_16727834_16728334	TI_Stem&AC_Stem&Fibroblast&Endothelium
chr5_16736185_16736685	TI_Stem&AC_Stem&Early_Enterocyte&Early_Colonocyte&Paneth
chr5_16737514_16738014	TI_Stem&Early_Colonocyte
chr5_16738017_16738517	TI_Stem&Early_Enterocyte&Early_Colonocyte
chr5_16811672_16812172	TI_Stem
chr5_16812365_16812865	TI_Stem&EEC
chr5_16812884_16813384	TI_Stem&EEC
chr5_16879159_16879659	TI_Stem&Early_Enterocyte&Early_Colonocyte
chr5_16881208_16881708	TI_Stem&AC_Stem
chr5_16893879_16894379	TI_Stem&Early_Colonocyte
chr5_16924147_16924647	TI_Stem&AC_Stem
chr5_17191013_17191513	TI_Stem&Early_Enterocyte&Enterocyte
chr5_17340754_17341254	TI_Stem
chr5_22212539_22213039	TI_Stem&EEC
chr5_22618541_22619041	TI_Stem
chr5_22628338_22628838	TI_Stem
chr5_22649017_22649517	TI_Stem&Early_Enterocyte
chr5_22853145_22853645	TI_Stem&NaiveB
chr5_23012840_23013340	TI_Stem
chr5_23994598_23995098	TI_Stem&AC_Stem
chr5_24232049_24232549	TI_Stem
chr5_24246403_24246903	TI_Stem
chr5_24262849_24263349	TI_Stem&Early_Enterocyte
chr5_24652459_24652959	TI_Stem
chr5_30429048_30429548	TI_Stem
chr5_30605600_30606100	TI_Stem&TI_Goblet&EEC
chr5_30747376_30747876	TI_Stem&Early_Enterocyte&Enterocyte
chr5_30809919_30810419	TI_Stem&AC_Stem&Early_Colonocyte
chr5_30812808_30813308	TI_Stem
chr5_30930799_30931299	TI_Stem
chr5_30937012_30937512	TI_Stem
chr5_31048618_31049118	TI_Stem&AC_Stem&Early_Enterocyte&Early_Colonocyte
chr5_31059870_31060370	TI_Stem&Early_Enterocyte&Enterocyte
chr5_31161719_31162219	TI_Stem
chr5_31193049_31193549	TI_Stem
chr5_31193795_31194295	TI_Stem&AC_Stem&EEC
chr5_31213822_31214322	TI_Stem
chr5_31218948_31219448	TI_Stem&EEC
chr5_31261553_31262053	TI_Stem&Enterocyte
chr5_31443470_31443970	TI_Stem&Early_Enterocyte
chr5_31485303_31485803	TI_Stem&AC_Stem&AC_Goblet
chr5_31492783_31493283	TI_Stem&TI_Goblet&EEC
chr5_31493433_31493933	TI_Stem&TI_Goblet&EEC
chr5_31581064_31581564	TI_Stem&AC_Stem&Early_Enterocyte
chr5_31626097_31626597	TI_Stem
chr5_31638796_31639296	TI_Stem&AC_Stem&Early_Enterocyte&Early_Colonocyte&Tuft&EEC&Macrophage&Fibroblast
chr5_31639373_31639873	TI_Stem&CD4T
chr5_31944594_31945094	TI_Stem&AC_Stem
chr5_32193560_32194060	TI_Stem&AC_Stem&AC_Goblet&BEST4&EEC&Endothelium
chr5_32331494_32331994	TI_Stem&AC_Stem&Early_Colonocyte&Tuft&Paneth
chr5_32446613_32447113	TI_Stem&AC_Stem&BEST4&NaiveB
chr5_32474448_32474948	TI_Stem
chr5_32482126_32482626	TI_Stem&Enterocyte
chr5_32564464_32564964	TI_Stem
chr5_33969779_33970279	TI_Stem
chr5_34010098_34010598	TI_Stem&AC_Stem&AC_Goblet
chr5_34466491_34466991	TI_Stem&AC_Stem&Early_Enterocyte&TI_Goblet&AC_Goblet&EEC
chr5_34467000_34467500	TI_Stem&TI_Goblet&AC_Goblet
chr5_34574883_34575383	TI_Stem
chr5_34608789_34609289	TI_Stem&Early_Enterocyte&Enterocyte
chr5_34627732_34628232	TI_Stem&Early_Enterocyte
chr5_34657854_34658354	TI_Stem
chr5_34684225_34684725	TI_Stem
chr5_34687573_34688073	TI_Stem&Enterocyte
chr5_34699738_34700238	TI_Stem&AC_Stem&Early_Colonocyte
chr5_34751755_34752255	TI_Stem&Early_Enterocyte
chr5_35124889_35125389	TI_Stem&Enterocyte
chr5_35130106_35130606	TI_Stem&AC_Stem
chr5_35164566_35165066	TI_Stem
chr5_35165086_35165586	TI_Stem&AC_Stem&Early_Enterocyte&Early_Colonocyte
chr5_35172496_35172996	TI_Stem&AC_Stem&Early_Colonocyte
chr5_35185467_35185967	TI_Stem&AC_Stem&Early_Colonocyte
chr5_35195448_35195948	TI_Stem&Early_Enterocyte&Enterocyte
chr5_35198046_35198546	TI_Stem&AC_Stem&Early_Colonocyte
chr5_35202588_35203088	TI_Stem
chr5_35237687_35238187	TI_Stem&Enterocyte&TI_Goblet
chr5_35247081_35247581	TI_Stem&AC_Stem&Early_Colonocyte&AC_Goblet
chr5_35458748_35459248	TI_Stem&EEC
chr5_35617525_35618025	TI_Stem&Early_Enterocyte&CD4T&CD8T&gdT&Macrophage
chr5_35876840_35877340	TI_Stem&CD8T
chr5_35996122_35996622	TI_Stem&Early_Enterocyte
chr5_36040872_36041372	TI_Stem
chr5_36146921_36147421	TI_Stem
chr5_36237619_36238119	TI_Stem&Early_Enterocyte&Enterocyte
chr5_36242635_36243135	TI_Stem
chr5_36419472_36419972	TI_Stem&gdT&Macrophage&Neutrophil
chr5_36606341_36606841	TI_Stem&Plasma&Macrophage
chr5_36690266_36690766	TI_Stem&Early_Colonocyte&NaiveB&MemoryB&Macrophage
chr5_36739818_36740318	TI_Stem&Early_Enterocyte&Enterocyte
chr5_36745163_36745663	TI_Stem&AC_Stem&Early_Enterocyte&Early_Colonocyte&TI_Goblet&AC_Goblet
chr5_36788809_36789309	TI_Stem&TI_Goblet
chr5_37090169_37090669	TI_Stem&Early_Enterocyte&Enterocyte
chr5_37165690_37166190	TI_Stem&Early_Enterocyte&Enterocyte
chr5_37317567_37318067	TI_Stem&Early_Enterocyte&BEST4
chr5_37578160_37578660	TI_Stem
chr5_37665273_37665773	TI_Stem&AC_Stem
chr5_37665789_37666289	TI_Stem&AC_Stem&Early_Colonocyte
chr5_37717471_37717971	TI_Stem&Early_Enterocyte&Fibroblast
chr5_37931762_37932262	TI_Stem
chr5_38556608_38557108	TI_Stem&EEC&Fibroblast&Endothelium
chr5_38692755_38693255	TI_Stem&AC_Stem&EEC
chr5_39074789_39075289	TI_Stem&Plasma
chr5_39370494_39370994	TI_Stem&AC_Stem
chr5_39370999_39371499	TI_Stem
chr5_39373700_39374200	TI_Stem&AC_Stem&Early_Colonocyte&Colonocyte
chr5_39424950_39425450	TI_Stem&AC_Stem&Early_Colonocyte&Macrophage&Fibroblast&Endothelium
chr5_39437408_39437908	TI_Stem&Enterocyte
chr5_39565973_39566473	TI_Stem
chr5_40019114_40019614	TI_Stem&Early_Enterocyte&Enterocyte
chr5_40107972_40108472	TI_Stem&Early_Colonocyte
chr5_40108623_40109123	TI_Stem&Early_Enterocyte&Early_Colonocyte
chr5_40601322_40601822	TI_Stem&NaiveB
chr5_40619346_40619846	TI_Stem
chr5_40634106_40634606	TI_Stem&AC_Goblet
chr5_40646182_40646682	TI_Stem&AC_Stem&Early_Enterocyte&Early_Colonocyte&BEST4
chr5_40652450_40652950	TI_Stem&AC_Stem&Early_Colonocyte&BEST4
chr5_40669413_40669913	TI_Stem&TI_Goblet&AC_Goblet
chr5_40676967_40677467	TI_Stem&Early_Colonocyte&Fibroblast
chr5_40678986_40679486	TI_Stem&AC_Stem&Early_Colonocyte
chr5_40684479_40684979	TI_Stem&CD4T&CD8T
chr5_40734253_40734753	TI_Stem&TI_Goblet&AC_Goblet
chr5_40784069_40784569	TI_Stem&AC_Stem&Early_Enterocyte&BEST4
chr5_40882996_40883496	TI_Stem
chr5_40906445_40906945	TI_Stem
chr5_40909032_40909532	TI_Stem&Fibroblast
chr5_40909605_40910105	TI_Stem&AC_Stem
chr5_40914844_40915344	TI_Stem&Fibroblast
chr5_41043002_41043502	TI_Stem&Early_Enterocyte
chr5_41182696_41183196	TI_Stem&AC_Stem&Early_Colonocyte&Colonocyte
chr5_41193711_41194211	TI_Stem&Fibroblast&Pericyte
chr5_41213337_41213837	TI_Stem&Enterocyte
chr5_41281210_41281710	TI_Stem&AC_Stem
chr5_41286327_41286827	TI_Stem&Early_Enterocyte&Enterocyte
chr5_41341386_41341886	TI_Stem&TI_Goblet
chr5_41509806_41510306	TI_Stem&AC_Stem&EEC
chr5_41510353_41510853	TI_Stem&AC_Stem&TI_Goblet&AC_Goblet&Tuft&EEC
chr5_41816963_41817463	TI_Stem&EEC
chr5_41817542_41818042	TI_Stem&AC_Stem&Early_Colonocyte&Colonocyte&AC_Goblet&EEC
chr5_41869510_41870010	TI_Stem&AC_Stem&CD4T&gdT
chr5_41878993_41879493	TI_Stem
chr5_42772228_42772728	TI_Stem&Early_Enterocyte&AC_Goblet&Endothelium
chr5_42841127_42841627	TI_Stem&Macrophage
chr5_43025139_43025639	TI_Stem&Early_Enterocyte
chr5_43110687_43111187	TI_Stem
chr5_43161182_43161682	TI_Stem
chr5_43370176_43370676	TI_Stem&Early_Enterocyte&Enterocyte&TI_Goblet
chr5_43389645_43390145	TI_Stem&Macrophage
chr5_43402486_43402986	TI_Stem
chr5_43412668_43413168	TI_Stem&Early_Enterocyte&Early_Colonocyte
chr5_43422127_43422627	TI_Stem&AC_Stem&Early_Enterocyte&Early_Colonocyte
chr5_43602909_43603409	TI_Stem&CD8T&gdT&NaiveB&MemoryB&Plasma
chr5_44952249_44952749	TI_Stem
chr5_45274226_45274726	TI_Stem&AC_Stem&Early_Colonocyte
chr5_45414776_45415276	TI_Stem&AC_Goblet
chr5_45491303_45491803	TI_Stem&AC_Stem&Early_Colonocyte&Colonocyte
chr5_45521015_45521515	TI_Stem
chr5_45595660_45596160	TI_Stem&Early_Enterocyte
chr5_45596250_45596750	TI_Stem
chr5_45604067_45604567	TI_Stem&AC_Stem
chr5_45696143_45696643	TI_Stem&AC_Stem&EEC
chr5_50384344_50384844	TI_Stem
chr5_50398186_50398686	TI_Stem
chr5_50651931_50652431	TI_Stem
chr5_50655756_50656256	TI_Stem&AC_Stem&Early_Enterocyte&Early_Colonocyte
chr5_50665614_50666114	TI_Stem&Early_Enterocyte&CD8T&gdT&NaiveB&MemoryB&Plasma
chr5_50727012_50727512	TI_Stem&CD8T&gdT&Macrophage
chr5_50958722_50959222	TI_Stem&Early_Enterocyte
chr5_50962808_50963308	TI_Stem&EEC&Fibroblast
chr5_50963520_50964020	TI_Stem&GC_B
chr5_50964200_50964700	TI_Stem
chr5_50967597_50968097	TI_Stem&EEC&Fibroblast
chr5_50984643_50985143	TI_Stem&Early_Enterocyte&Enterocyte
chr5_51053306_51053806	TI_Stem&TI_Goblet&EEC
chr5_51226036_51226536	TI_Stem&Early_Enterocyte&Enterocyte
chr5_51378738_51379238	TI_Stem&EEC
chr5_51380552_51381052	TI_Stem
chr5_51382574_51383074	TI_Stem&AC_Stem&EEC&Fibroblast
chr5_51383090_51383590	TI_Stem&AC_Stem&Early_Enterocyte&AC_Goblet&EEC&Fibroblast&Pericyte
chr5_51387315_51387815	TI_Stem&EEC
chr5_51388992_51389492	TI_Stem&EEC
chr5_51398992_51399492	TI_Stem&AC_Stem&EEC
chr5_51431832_51432332	TI_Stem&Early_Enterocyte&TI_Goblet&EEC
chr5_51432993_51433493	TI_Stem&Early_Enterocyte
chr5_51480736_51481236	TI_Stem&AC_Stem&EEC
chr5_51686529_51687029	TI_Stem
chr5_51810462_51810962	TI_Stem&AC_Stem&AC_Goblet
chr5_51860507_51861007	TI_Stem&AC_Stem&AC_Goblet&BEST4
chr5_52007177_52007677	TI_Stem
chr5_52598843_52599343	TI_Stem&Early_Enterocyte&Enterocyte
chr5_52604019_52604519	TI_Stem&AC_Stem&Early_Enterocyte&Early_Colonocyte&EEC
chr5_52710244_52710744	TI_Stem&AC_Stem&Early_Enterocyte&gdT
chr5_52789325_52789825	TI_Stem&AC_Stem&Early_Colonocyte
chr5_52956959_52957459	TI_Stem&AC_Stem&Early_Enterocyte
chr5_52987801_52988301	TI_Stem&Early_Enterocyte&Enterocyte
chr5_53031744_53032244	TI_Stem&Early_Colonocyte
chr5_53032728_53033228	TI_Stem&Early_Enterocyte
chr5_53107475_53107975	TI_Stem
chr5_53479934_53480434	TI_Stem&Fibroblast
chr5_53515817_53516317	TI_Stem&Early_Enterocyte&BEST4
chr5_54184751_54185251	TI_Stem
chr5_54284523_54285023	TI_Stem
chr5_54330171_54330671	TI_Stem&AC_Stem
chr5_54360102_54360602	TI_Stem&Early_Enterocyte&Enterocyte
chr5_54366685_54367185	TI_Stem&AC_Stem
chr5_54383885_54384385	TI_Stem&AC_Stem&Early_Enterocyte
chr5_54389940_54390440	TI_Stem&EEC
chr5_54524550_54525050	TI_Stem
chr5_54528802_54529302	TI_Stem&Enterocyte
chr5_54547883_54548383	TI_Stem&Enterocyte&Fibroblast
chr5_54581526_54582026	TI_Stem&Early_Enterocyte&Macrophage
chr5_54593766_54594266	TI_Stem&Early_Enterocyte&Enterocyte&TI_Goblet
chr5_54627930_54628430	TI_Stem&Early_Enterocyte&Enterocyte
chr5_54742567_54743067	TI_Stem&Early_Colonocyte
chr5_54774654_54775154	TI_Stem&AC_Goblet&Fibroblast
chr5_55187233_55187733	TI_Stem
chr5_55218910_55219410	TI_Stem&AC_Stem&Early_Enterocyte
chr5_55227139_55227639	TI_Stem&AC_Stem&GC_B
chr5_55232288_55232788	TI_Stem
chr5_55272966_55273466	TI_Stem&Early_Enterocyte
chr5_55434626_55435126	TI_Stem&AC_Goblet
chr5_55467772_55468272	TI_Stem&AC_Stem
chr5_55518900_55519400	TI_Stem&AC_Stem&Early_Enterocyte&Early_Colonocyte
chr5_55933878_55934378	TI_Stem
chr5_56048066_56048566	TI_Stem
chr5_56356081_56356581	TI_Stem&Early_Enterocyte&Enterocyte
chr5_56358655_56359155	TI_Stem
chr5_56447211_56447711	TI_Stem&Early_Enterocyte&Enterocyte
chr5_56516036_56516536	TI_Stem
chr5_56516843_56517343	TI_Stem&Early_Enterocyte&Macrophage
chr5_56527136_56527636	TI_Stem&Early_Enterocyte&Enterocyte
chr5_56530577_56531077	TI_Stem&Enterocyte
chr5_56534026_56534526	TI_Stem&Early_Enterocyte&Enterocyte
chr5_56637261_56637761	TI_Stem&Early_Enterocyte&Enterocyte
chr5_56638134_56638634	TI_Stem&Early_Enterocyte&BEST4&Paneth
chr5_56639426_56639926	TI_Stem&Early_Enterocyte&Enterocyte
chr5_56641917_56642417	TI_Stem&Endothelium
chr5_56713217_56713717	TI_Stem&EEC
chr5_56819027_56819527	TI_Stem&GC_B&NaiveB&Macrophage
chr5_56917986_56918486	TI_Stem
chr5_56964166_56964666	TI_Stem
chr5_57456056_57456556	TI_Stem&AC_Stem&Early_Colonocyte
chr5_57676181_57676681	TI_Stem&EEC
chr5_57778405_57778905	TI_Stem
chr5_58561183_58561683	TI_Stem&EEC
chr5_58566534_58567034	TI_Stem&EEC
chr5_58571396_58571896	TI_Stem&Early_Enterocyte
chr5_58582737_58583237	TI_Stem&AC_Goblet&BEST4&EEC&Macrophage&Neutrophil
chr5_58751207_58751707	TI_Stem&AC_Stem
chr5_59020550_59021050	TI_Stem&CD8T
chr5_59093358_59093858	TI_Stem
chr5_59216800_59217300	TI_Stem&AC_Stem&Early_Colonocyte
chr5_59241003_59241503	TI_Stem
chr5_59246470_59246970	TI_Stem&AC_Goblet
chr5_59296659_59297159	TI_Stem&Enterocyte
chr5_59401598_59402098	TI_Stem&AC_Stem&AC_Goblet
chr5_59412430_59412930	TI_Stem&Early_Enterocyte
chr5_59540294_59540794	TI_Stem&AC_Stem&Early_Colonocyte
chr5_59542828_59543328	TI_Stem&BEST4
chr5_59548777_59549277	TI_Stem&TI_Goblet&AC_Goblet&EEC
chr5_59560515_59561015	TI_Stem
chr5_59583215_59583715	TI_Stem&Early_Colonocyte&TI_Goblet&AC_Goblet
chr5_59587865_59588365	TI_Stem&AC_Stem&Early_Enterocyte&Early_Colonocyte&TI_Goblet&AC_Goblet
chr5_59590232_59590732	TI_Stem
chr5_59606853_59607353	TI_Stem
chr5_59666647_59667147	TI_Stem&Colonocyte
chr5_59799318_59799818	TI_Stem&AC_Stem&Early_Colonocyte&NaiveB
chr5_59826940_59827440	TI_Stem&Early_Enterocyte&Enterocyte
chr5_59840155_59840655	TI_Stem&Enterocyte&EEC
chr5_59843474_59843974	TI_Stem&EEC
chr5_59893830_59894330	TI_Stem&Early_Colonocyte&EEC&Fibroblast&Endothelium
chr5_60041954_60042454	TI_Stem
chr5_60055142_60055642	TI_Stem
chr5_60259642_60260142	TI_Stem&BEST4
chr5_60350691_60351191	TI_Stem&AC_Stem&Early_Colonocyte
chr5_60372733_60373233	TI_Stem
chr5_60672811_60673311	TI_Stem&Early_Enterocyte&Enterocyte
chr5_60700398_60700898	TI_Stem
chr5_60765851_60766351	TI_Stem&AC_Stem
chr5_60768293_60768793	TI_Stem
chr5_60818236_60818736	TI_Stem&Early_Enterocyte
chr5_61071494_61071994	TI_Stem&Fibroblast
chr5_61280108_61280608	TI_Stem&Early_Enterocyte&Enterocyte
chr5_61280689_61281189	TI_Stem
chr5_61293071_61293571	TI_Stem&Early_Colonocyte
chr5_61304383_61304883	TI_Stem&AC_Stem&Early_Colonocyte&TI_Goblet&AC_Goblet
chr5_61304925_61305425	TI_Stem&AC_Stem&Early_Enterocyte&Early_Colonocyte&TI_Goblet&AC_Goblet
chr5_61310942_61311442	TI_Stem
chr5_61334640_61335140	TI_Stem&AC_Stem&AC_Goblet
chr5_61386042_61386542	TI_Stem&AC_Stem&BEST4&EEC
chr5_61625637_61626137	TI_Stem&AC_Stem&AC_Goblet
chr5_61658480_61658980	TI_Stem
chr5_61675000_61675500	TI_Stem&AC_Stem&AC_Goblet
chr5_61758632_61759132	TI_Stem&AC_Stem
chr5_61965102_61965602	TI_Stem
chr5_61991378_61991878	TI_Stem&AC_Stem&EEC
chr5_62268146_62268646	TI_Stem&AC_Stem&Early_Enterocyte&Early_Colonocyte
chr5_62282905_62283405	TI_Stem&Enterocyte&Early_Colonocyte
chr5_62446006_62446506	TI_Stem&AC_Stem&AC_Goblet&EEC
chr5_64164988_64165488	TI_Stem&EEC
chr5_64165855_64166355	TI_Stem&AC_Stem&Early_Enterocyte&BEST4&EEC&Endothelium
chr5_64224319_64224819	TI_Stem
chr5_64612290_64612790	TI_Stem&Fibroblast
chr5_64760179_64760679	TI_Stem
chr5_64764025_64764525	TI_Stem
chr5_65120372_65120872	TI_Stem
chr5_65334070_65334570	TI_Stem
chr5_65482649_65483149	TI_Stem&Endothelium
chr5_65914587_65915087	TI_Stem&AC_Stem&Early_Enterocyte&Enterocyte&Early_Colonocyte
chr5_66343279_66343779	TI_Stem&EEC
chr5_66596057_66596557	TI_Stem&AC_Stem&Early_Colonocyte&AC_Goblet&MemoryB&Fibroblast
chr5_66596657_66597157	TI_Stem&GC_B&MemoryB&Fibroblast
chr5_66807681_66808181	TI_Stem&AC_Stem
chr5_66960659_66961159	TI_Stem&AC_Stem&Early_Colonocyte
chr5_66967762_66968262	TI_Stem
chr5_66971957_66972457	TI_Stem&Early_Enterocyte
chr5_66981187_66981687	TI_Stem&AC_Stem&Early_Colonocyte
chr5_66981708_66982208	TI_Stem&AC_Stem&Early_Colonocyte&Colonocyte
chr5_66985328_66985828	TI_Stem&AC_Stem&Early_Colonocyte&Colonocyte
chr5_66985961_66986461	TI_Stem
chr5_66993843_66994343	TI_Stem&Tuft
chr5_67015600_67016100	TI_Stem&Early_Colonocyte
chr5_67066810_67067310	TI_Stem
chr5_67085563_67086063	TI_Stem&Enterocyte
chr5_67214965_67215465	TI_Stem&AC_Stem
chr5_67268584_67269084	TI_Stem&AC_Stem&EEC&Fibroblast
chr5_67353317_67353817	TI_Stem&Tuft&Fibroblast
chr5_67605713_67606213	TI_Stem&AC_Stem
chr5_67770612_67771112	TI_Stem&Early_Enterocyte&Enterocyte
chr5_67773417_67773917	TI_Stem&AC_Stem&Early_Enterocyte
chr5_67774042_67774542	TI_Stem
chr5_67879623_67880123	TI_Stem&Early_Enterocyte
chr5_67880328_67880828	TI_Stem&AC_Stem&Early_Enterocyte
chr5_67880845_67881345	TI_Stem&Early_Enterocyte
chr5_67908100_67908600	TI_Stem&Early_Enterocyte&Enterocyte
chr5_67910429_67910929	TI_Stem
chr5_67921156_67921656	TI_Stem
chr5_68028109_68028609	TI_Stem
chr5_68033905_68034405	TI_Stem&Early_Enterocyte&Enterocyte
chr5_68054531_68055031	TI_Stem&AC_Stem&Early_Colonocyte
chr5_68073962_68074462	TI_Stem
chr5_68122280_68122780	TI_Stem&AC_Stem
chr5_68134327_68134827	TI_Stem&AC_Stem
chr5_68139791_68140291	TI_Stem
chr5_68141479_68141979	TI_Stem&GC_B
chr5_68160467_68160967	TI_Stem
chr5_68180213_68180713	TI_Stem
chr5_68201939_68202439	TI_Stem&Early_Enterocyte&BEST4
chr5_68219114_68219614	TI_Stem
chr5_68222238_68222738	TI_Stem&CD8T
chr5_68224507_68225007	TI_Stem&AC_Stem&Early_Enterocyte&Early_Colonocyte
chr5_68285017_68285517	TI_Stem&Early_Enterocyte
chr5_68303742_68304242	TI_Stem&gdT
chr5_68331699_68332199	TI_Stem&AC_Stem&Macrophage
chr5_68383784_68384284	TI_Stem
chr5_68396059_68396559	TI_Stem&AC_Stem&Early_Colonocyte&Colonocyte
chr5_68456612_68457112	TI_Stem
chr5_68533386_68533886	TI_Stem&AC_Stem&Early_Colonocyte&AC_Goblet
chr5_68534436_68534936	TI_Stem
chr5_68544501_68545001	TI_Stem&EEC
chr5_68549950_68550450	TI_Stem&AC_Stem
chr5_68554899_68555399	TI_Stem&AC_Stem
chr5_68562265_68562765	TI_Stem&AC_Stem&Fibroblast
chr5_68646116_68646616	TI_Stem&AC_Stem&Fibroblast
chr5_68652464_68652964	TI_Stem&AC_Stem&Early_Enterocyte&Early_Colonocyte
chr5_68672916_68673416	TI_Stem&Macrophage
chr5_68682365_68682865	TI_Stem&AC_Stem&Early_Colonocyte
chr5_68757734_68758234	TI_Stem&AC_Goblet
chr5_69074875_69075375	TI_Stem
chr5_69075394_69075894	TI_Stem&Early_Enterocyte
chr5_69083351_69083851	TI_Stem
chr5_69190194_69190694	TI_Stem
chr5_69331789_69332289	TI_Stem&Early_Colonocyte
chr5_69452204_69452704	TI_Stem&AC_Stem&Early_Enterocyte&TI_Goblet
chr5_69454442_69454942	TI_Stem&Early_Colonocyte
chr5_69493391_69493891	TI_Stem&Enterocyte&TI_Goblet
chr5_71743173_71743673	TI_Stem&Fibroblast
chr5_71743824_71744324	TI_Stem&AC_Stem
chr5_71748343_71748843	TI_Stem
chr5_71931965_71932465	TI_Stem&Early_Enterocyte
chr5_72065922_72066422	TI_Stem&EEC
chr5_72166558_72167058	TI_Stem&Early_Enterocyte&Endothelium
chr5_72172769_72173269	TI_Stem&Tuft&EEC
chr5_72539063_72539563	TI_Stem
chr5_72556782_72557282	TI_Stem&EEC&GC_B&MemoryB&Macrophage&Fibroblast&Endothelium
chr5_72788812_72789312	TI_Stem&Enterocyte&TI_Goblet
chr5_73117790_73118290	TI_Stem&AC_Stem&Early_Colonocyte
chr5_73138080_73138580	TI_Stem&Early_Enterocyte
chr5_73204271_73204771	TI_Stem&AC_Stem
chr5_73205145_73205645	TI_Stem
chr5_73207187_73207687	TI_Stem
chr5_73222205_73222705	TI_Stem&AC_Stem&Early_Enterocyte&Early_Colonocyte
chr5_73234173_73234673	TI_Stem&Endothelium
chr5_73273623_73274123	TI_Stem&TI_Goblet
chr5_73281371_73281871	TI_Stem&Early_Enterocyte&Endothelium
chr5_73282873_73283373	TI_Stem&TI_Goblet
chr5_73295418_73295918	TI_Stem&Plasma
chr5_73298904_73299404	TI_Stem&EEC
chr5_73303062_73303562	TI_Stem&TI_Goblet
chr5_73303720_73304220	TI_Stem&Early_Enterocyte&TI_Goblet
chr5_73387052_73387552	TI_Stem&CD8T&gdT&Plasma
chr5_73388362_73388862	TI_Stem&gdT&Plasma
chr5_73390807_73391307	TI_Stem
chr5_73392684_73393184	TI_Stem
chr5_73393529_73394029	TI_Stem&Early_Colonocyte
chr5_73436427_73436927	TI_Stem&Early_Enterocyte&Enterocyte
chr5_73437007_73437507	TI_Stem&Early_Enterocyte&Enterocyte&BEST4
chr5_73437509_73438009	TI_Stem&Early_Enterocyte&Enterocyte&TI_Goblet
chr5_73454380_73454880	TI_Stem&Plasma
chr5_73495860_73496360	TI_Stem&Enterocyte&Early_Colonocyte
chr5_73544466_73544966	TI_Stem&TI_Goblet&Endothelium
chr5_73617513_73618013	TI_Stem
chr5_73623843_73624343	TI_Stem&AC_Goblet&EEC
chr5_73625900_73626400	TI_Stem&Early_Colonocyte&AC_Goblet
chr5_73652360_73652860	TI_Stem&AC_Stem
chr5_73654306_73654806	TI_Stem&Early_Enterocyte
chr5_73778722_73779222	TI_Stem&Early_Enterocyte&Early_Colonocyte
chr5_73780218_73780718	TI_Stem
chr5_73812407_73812907	TI_Stem
chr5_73813221_73813721	TI_Stem&Colonocyte
chr5_73814205_73814705	TI_Stem&EEC
chr5_73822968_73823468	TI_Stem&EEC
chr5_74128017_74128517	TI_Stem
chr5_74251055_74251555	TI_Stem&Fibroblast&Endothelium
chr5_74257687_74258187	TI_Stem&AC_Stem&Early_Colonocyte&Fibroblast
chr5_74326937_74327437	TI_Stem&Enterocyte
chr5_74328171_74328671	TI_Stem&AC_Stem&Early_Colonocyte
chr5_74361623_74362123	TI_Stem&AC_Stem&Early_Enterocyte&Early_Colonocyte
chr5_74380110_74380610	TI_Stem&Endothelium
chr5_74404520_74405020	TI_Stem&AC_Stem&Early_Colonocyte
chr5_74405158_74405658	TI_Stem&Early_Enterocyte
chr5_74408201_74408701	TI_Stem&AC_Stem&Early_Enterocyte&Early_Colonocyte&Paneth
chr5_74409231_74409731	TI_Stem&AC_Stem
chr5_74415675_74416175	TI_Stem
chr5_74418736_74419236	TI_Stem&Enterocyte&Early_Colonocyte&Colonocyte
chr5_74441072_74441572	TI_Stem&Early_Enterocyte&BEST4
chr5_74572313_74572813	TI_Stem&Early_Enterocyte&Enterocyte
chr5_74626408_74626908	TI_Stem
chr5_74632178_74632678	TI_Stem&Early_Colonocyte&TI_Goblet
chr5_74636518_74637018	TI_Stem
chr5_74895871_74896371	TI_Stem&AC_Stem
chr5_74903298_74903798	TI_Stem&AC_Stem&AC_Goblet
chr5_74943126_74943626	TI_Stem&Enterocyte&BEST4
chr5_74949034_74949534	TI_Stem&BEST4&EEC
chr5_74956972_74957472	TI_Stem&Early_Enterocyte&Enterocyte
chr5_75198963_75199463	TI_Stem
chr5_75260644_75261144	TI_Stem&Enterocyte&Early_Colonocyte
chr5_75363691_75364191	TI_Stem&AC_Stem&TI_Goblet&AC_Goblet
chr5_75610848_75611348	TI_Stem&AC_Stem&Early_Enterocyte&Early_Colonocyte
chr5_75611738_75612238	TI_Stem&Early_Enterocyte
chr5_75616712_75617212	TI_Stem&AC_Stem&Early_Colonocyte
chr5_75648618_75649118	TI_Stem
chr5_75729179_75729679	TI_Stem&AC_Stem&Early_Colonocyte
chr5_75855969_75856469	TI_Stem&AC_Stem
chr5_76040767_76041267	TI_Stem&AC_Stem&Early_Colonocyte
chr5_76062461_76062961	TI_Stem&AC_Stem&Early_Colonocyte&EEC
chr5_76063034_76063534	TI_Stem&AC_Stem&EEC
chr5_76074454_76074954	TI_Stem&AC_Stem
chr5_76083061_76083561	TI_Stem&AC_Stem&AC_Goblet&EEC
chr5_76083903_76084403	TI_Stem
chr5_76258748_76259248	TI_Stem
chr5_76298775_76299275	TI_Stem&Early_Enterocyte&Early_Colonocyte
chr5_76332077_76332577	TI_Stem
chr5_76544212_76544712	TI_Stem
chr5_76874170_76874670	TI_Stem&EEC&GC_B&MemoryB
chr5_77179874_77180374	TI_Stem&Early_Enterocyte
chr5_77180455_77180955	TI_Stem&Early_Colonocyte
chr5_77210283_77210783	TI_Stem&AC_Stem&Early_Enterocyte&GC_B&Macrophage&Neutrophil&Fibroblast
chr5_77300416_77300916	TI_Stem
chr5_77645401_77645901	TI_Stem&Plasma
chr5_77777464_77777964	TI_Stem
chr5_78331519_78332019	TI_Stem
chr5_78518417_78518917	TI_Stem&Enterocyte
chr5_78612483_78612983	TI_Stem&AC_Stem
chr5_78671494_78671994	TI_Stem&Early_Enterocyte&Enterocyte
chr5_78927585_78928085	TI_Stem&TI_Goblet
chr5_78958507_78959007	TI_Stem&AC_Stem&TI_Goblet&AC_Goblet
chr5_78972772_78973272	TI_Stem&AC_Stem&Early_Colonocyte&Macrophage&Fibroblast
chr5_78984413_78984913	TI_Stem&Plasma
chr5_79791765_79792265	TI_Stem
chr5_80035122_80035622	TI_Stem&Neutrophil
chr5_80069940_80070440	TI_Stem&Early_Colonocyte
chr5_80153436_80153936	TI_Stem&AC_Stem&Early_Colonocyte
chr5_80153971_80154471	TI_Stem&AC_Stem&Early_Colonocyte
chr5_80179970_80180470	TI_Stem
chr5_80204807_80205307	TI_Stem&AC_Stem&Neutrophil
chr5_80229801_80230301	TI_Stem&Early_Colonocyte
chr5_80267311_80267811	TI_Stem
chr5_80369498_80369998	TI_Stem&AC_Stem&EEC
chr5_80487893_80488393	TI_Stem&AC_Stem&Early_Colonocyte&AC_Goblet&BEST4&Tuft&EEC
chr5_80516825_80517325	TI_Stem
chr5_80960518_80961018	TI_Stem&AC_Stem&Tuft&CD4T&CD8T&gdT&Endothelium
chr5_80961844_80962344	TI_Stem&AC_Stem&Early_Enterocyte&Early_Colonocyte&CD8T
chr5_80995798_80996298	TI_Stem&Early_Enterocyte
chr5_81187876_81188376	TI_Stem
chr5_81212325_81212825	TI_Stem&Early_Enterocyte&Enterocyte&GC_B
chr5_81233031_81233531	TI_Stem&Early_Colonocyte
chr5_81348213_81348713	TI_Stem
chr5_81361558_81362058	TI_Stem
chr5_81363024_81363524	TI_Stem
chr5_81371585_81372085	TI_Stem&AC_Stem
chr5_81393907_81394407	TI_Stem&Early_Enterocyte&Fibroblast
chr5_81783346_81783846	TI_Stem
chr5_81805046_81805546	TI_Stem&Plasma
chr5_82312962_82313462	TI_Stem&Early_Enterocyte
chr5_82357270_82357770	TI_Stem&Early_Enterocyte&CD4T&CD8T&Endothelium
chr5_82386928_82387428	TI_Stem&TI_Goblet&EEC
chr5_82586584_82587084	TI_Stem&AC_Stem
chr5_82595077_82595577	TI_Stem&AC_Stem&AC_Goblet
chr5_82730501_82731001	TI_Stem
chr5_82735393_82735893	TI_Stem&Early_Enterocyte
chr5_82749428_82749928	TI_Stem
chr5_83097840_83098340	TI_Stem&Early_Enterocyte&BEST4
chr5_83099293_83099793	TI_Stem
chr5_83297909_83298409	TI_Stem&AC_Goblet
chr5_83576977_83577477	TI_Stem
chr5_86461152_86461652	TI_Stem
chr5_86545976_86546476	TI_Stem&Enterocyte
chr5_87210702_87211202	TI_Stem&AC_Stem&Early_Colonocyte
chr5_87260760_87261260	TI_Stem
chr5_87385847_87386347	TI_Stem&Plasma
chr5_88140622_88141122	TI_Stem&Fibroblast
chr5_88141326_88141826	TI_Stem&AC_Stem&Early_Enterocyte&EEC&Fibroblast&Glial
chr5_88551606_88552106	TI_Stem
chr5_88719372_88719872	TI_Stem
chr5_88776571_88777071	TI_Stem&AC_Goblet
chr5_88785699_88786199	TI_Stem&Early_Colonocyte&Colonocyte&Endothelium
chr5_89123525_89124025	TI_Stem&Enterocyte
chr5_89343631_89344131	TI_Stem&GC_B&NaiveB&MemoryB&Plasma
chr5_89420906_89421406	TI_Stem
chr5_89534698_89535198	TI_Stem
chr5_90135826_90136326	TI_Stem&EEC
chr5_90191268_90191768	TI_Stem&AC_Stem&Early_Colonocyte
chr5_90379618_90380118	TI_Stem
chr5_90381128_90381628	TI_Stem&Early_Enterocyte&Early_Colonocyte
chr5_90534844_90535344	TI_Stem&AC_Goblet&EEC
chr5_90934038_90934538	TI_Stem
chr5_90949641_90950141	TI_Stem&AC_Stem&Early_Colonocyte
chr5_91028528_91029028	TI_Stem&AC_Stem
chr5_91042181_91042681	TI_Stem&AC_Stem&AC_Goblet
chr5_91042776_91043276	TI_Stem&AC_Stem&Early_Colonocyte&AC_Goblet&Glial
chr5_91162660_91163160	TI_Stem&AC_Goblet&Macrophage&Neutrophil
chr5_91194317_91194817	TI_Stem&AC_Goblet
chr5_91194947_91195447	TI_Stem&AC_Stem&Early_Enterocyte&Early_Colonocyte&AC_Goblet
chr5_91283822_91284322	TI_Stem&Early_Colonocyte
chr5_92641287_92641787	TI_Stem&AC_Stem&Fibroblast&Endothelium
chr5_93587791_93588291	TI_Stem
chr5_93717090_93717590	TI_Stem&Enterocyte
chr5_93721450_93721950	TI_Stem&Enterocyte
chr5_93890697_93891197	TI_Stem&EEC
chr5_94286022_94286522	TI_Stem&Early_Enterocyte&Enterocyte
chr5_94375791_94376291	TI_Stem&Early_Enterocyte
chr5_94382968_94383468	TI_Stem&Early_Enterocyte
chr5_95285019_95285519	TI_Stem&EEC&Fibroblast
chr5_95392572_95393072	TI_Stem&Endothelium
chr5_95628077_95628577	TI_Stem&AC_Stem
chr5_95710295_95710795	TI_Stem&Fibroblast
chr5_95710828_95711328	TI_Stem&Early_Enterocyte&Fibroblast
chr5_95720067_95720567	TI_Stem&Early_Enterocyte&Fibroblast
chr5_95727730_95728230	TI_Stem
chr5_95734865_95735365	TI_Stem&Fibroblast
chr5_95902149_95902649	TI_Stem&EEC
chr5_95986852_95987352	TI_Stem&Early_Enterocyte&EEC
chr5_96083573_96084073	TI_Stem&BEST4
chr5_96110301_96110801	TI_Stem&Early_Enterocyte
chr5_96113420_96113920	TI_Stem
chr5_96157293_96157793	TI_Stem&AC_Stem
chr5_96316499_96316999	TI_Stem&Early_Enterocyte&Enterocyte
chr5_96331644_96332144	TI_Stem&Early_Colonocyte&EEC
chr5_96338575_96339075	TI_Stem
chr5_96508568_96509068	TI_Stem&Early_Colonocyte
chr5_96509237_96509737	TI_Stem&AC_Stem&Early_Colonocyte
chr5_96509920_96510420	TI_Stem&Early_Enterocyte&Early_Colonocyte
chr5_96624582_96625082	TI_Stem&Early_Enterocyte&TI_Goblet&EEC
chr5_96658496_96658996	TI_Stem
chr5_96670655_96671155	TI_Stem&AC_Stem&EEC
chr5_96718525_96719025	TI_Stem&Early_Enterocyte&TI_Goblet&EEC
chr5_96781015_96781515	TI_Stem&Early_Enterocyte&Enterocyte
chr5_96806456_96806956	TI_Stem
chr5_97025723_97026223	TI_Stem
chr5_97096272_97096772	TI_Stem&Macrophage
chr5_97105469_97105969	TI_Stem
chr5_97106127_97106627	TI_Stem&Early_Enterocyte&Enterocyte
chr5_97111570_97112070	TI_Stem
chr5_97142573_97143073	TI_Stem
chr5_97528878_97529378	TI_Stem&Fibroblast
chr5_97762415_97762915	TI_Stem&Early_Colonocyte
chr5_97832590_97833090	TI_Stem&AC_Stem&Early_Colonocyte
chr5_97838126_97838626	TI_Stem&Fibroblast
chr5_97972494_97972994	TI_Stem
chr5_98364492_98364992	TI_Stem&AC_Stem&AC_Goblet
chr5_98365094_98365594	TI_Stem&AC_Stem&Paneth
chr5_98391108_98391608	TI_Stem
chr5_98409462_98409962	TI_Stem&Early_Enterocyte&Enterocyte
chr5_98500746_98501246	TI_Stem&AC_Stem&Early_Enterocyte&Early_Colonocyte
chr5_98504434_98504934	TI_Stem&AC_Stem&Early_Enterocyte&AC_Goblet
chr5_98510117_98510617	TI_Stem&AC_Stem&Early_Enterocyte&TI_Goblet&Glial
chr5_98517525_98518025	TI_Stem&AC_Stem
chr5_98563642_98564142	TI_Stem&Early_Colonocyte
chr5_98569948_98570448	TI_Stem&AC_Stem&Early_Colonocyte
chr5_98573810_98574310	TI_Stem&AC_Stem&Early_Colonocyte&AC_Goblet
chr5_98583543_98584043	TI_Stem
chr5_98588116_98588616	TI_Stem
chr5_98594024_98594524	TI_Stem&AC_Stem&Early_Colonocyte&AC_Goblet
chr5_98712073_98712573	TI_Stem
chr5_98767384_98767884	TI_Stem
chr5_98768033_98768533	TI_Stem
chr5_98768976_98769476	TI_Stem&AC_Stem&AC_Goblet
chr5_98772723_98773223	TI_Stem&AC_Stem&Colonocyte
chr5_98773255_98773755	TI_Stem&Endothelium
chr5_98794518_98795018	TI_Stem
chr5_98795180_98795680	TI_Stem&AC_Stem
chr5_98795720_98796220	TI_Stem&AC_Stem
chr5_98796271_98796771	TI_Stem&AC_Stem
chr5_98797184_98797684	TI_Stem&AC_Stem
chr5_98798321_98798821	TI_Stem&AC_Stem
chr5_98816539_98817039	TI_Stem
chr5_99034334_99034834	TI_Stem&AC_Stem&Early_Colonocyte&Colonocyte
chr5_99460738_99461238	TI_Stem
chr5_100517268_100517768	TI_Stem&AC_Stem&Plasma
chr5_100563277_100563777	TI_Stem&TI_Goblet&AC_Goblet&EEC
chr5_100647568_100648068	TI_Stem&Early_Colonocyte
chr5_101067334_101067834	TI_Stem
chr5_101102441_101102941	TI_Stem
chr5_101260755_101261255	TI_Stem&Early_Colonocyte&Colonocyte
chr5_101306839_101307339	TI_Stem&Fibroblast
chr5_101675432_101675932	TI_Stem&Early_Enterocyte&TI_Goblet
chr5_101949980_101950480	TI_Stem&Enterocyte
chr5_102807805_102808305	TI_Stem&Early_Enterocyte&EEC
chr5_102811897_102812397	TI_Stem&Early_Enterocyte&Early_Colonocyte&EEC
chr5_102862987_102863487	TI_Stem&AC_Stem&Early_Enterocyte&Early_Colonocyte&EEC
chr5_104787386_104787886	TI_Stem&TI_Goblet
chr5_106202007_106202507	TI_Stem&AC_Goblet
chr5_106959380_106959880	TI_Stem&AC_Stem&Early_Colonocyte&BEST4
chr5_107293477_107293977	TI_Stem
chr5_107331879_107332379	TI_Stem&AC_Stem&Early_Colonocyte
chr5_107442375_107442875	TI_Stem
chr5_107458277_107458777	TI_Stem&Early_Colonocyte
chr5_107474836_107475336	TI_Stem&Early_Colonocyte&TI_Goblet&AC_Goblet
chr5_107493104_107493604	TI_Stem
chr5_107542396_107542896	TI_Stem&TI_Goblet
chr5_107572024_107572524	TI_Stem&AC_Stem
chr5_107766397_107766897	TI_Stem
chr5_107887179_107887679	TI_Stem&Early_Enterocyte&Early_Colonocyte
chr5_108040672_108041172	TI_Stem&Early_Enterocyte
chr5_108516753_108517253	TI_Stem&Enterocyte
chr5_108517867_108518367	TI_Stem
chr5_108685621_108686121	TI_Stem&AC_Stem&BEST4
chr5_108728051_108728551	TI_Stem
chr5_109016231_109016731	TI_Stem&Early_Colonocyte
chr5_109484913_109485413	TI_Stem&AC_Stem&Fibroblast&Endothelium
chr5_109754266_109754766	TI_Stem&BEST4&EEC
chr5_109990357_109990857	TI_Stem
chr5_110000041_110000541	TI_Stem&AC_Stem&Macrophage
chr5_110093364_110093864	TI_Stem&AC_Goblet
chr5_110105986_110106486	TI_Stem
chr5_110106649_110107149	TI_Stem&Early_Enterocyte
chr5_111022259_111022759	TI_Stem&Early_Enterocyte&Enterocyte
chr5_111073069_111073569	TI_Stem&Early_Enterocyte&Plasma&Macrophage&Fibroblast
chr5_111083251_111083751	TI_Stem&Early_Enterocyte&BEST4
chr5_111091216_111091716	TI_Stem&Early_Enterocyte&Enterocyte
chr5_111509138_111509638	TI_Stem&gdT
chr5_111680910_111681410	TI_Stem&Fibroblast&Endothelium
chr5_111757585_111758085	TI_Stem&AC_Stem&Early_Colonocyte&NaiveB&Fibroblast&Endothelium
chr5_112183017_112183517	TI_Stem
chr5_112221108_112221608	TI_Stem&AC_Stem
chr5_112228604_112229104	TI_Stem&AC_Stem&Early_Colonocyte&BEST4&Endothelium
chr5_112239918_112240418	TI_Stem
chr5_112261154_112261654	TI_Stem
chr5_112533427_112533927	TI_Stem&Enterocyte&EEC
chr5_112616850_112617350	TI_Stem
chr5_112647290_112647790	TI_Stem
chr5_112737570_112738070	TI_Stem&EEC&gdT&GC_B&MemoryB&Plasma&Fibroblast&Endothelium
chr5_112920832_112921332	TI_Stem&GC_B
chr5_112958381_112958881	TI_Stem&Plasma&Fibroblast
chr5_113106777_113107277	TI_Stem
chr5_113487346_113487846	TI_Stem&EEC&Macrophage
chr5_113488233_113488733	TI_Stem&AC_Stem&Early_Enterocyte&AC_Goblet&EEC&Fibroblast
chr5_113507447_113507947	TI_Stem&CD8T&gdT
chr5_113806318_113806818	TI_Stem&Fibroblast
chr5_114055219_114055719	TI_Stem&Fibroblast&Endothelium
chr5_114101106_114101606	TI_Stem&GC_B&Endothelium
chr5_114148184_114148684	TI_Stem&EEC
chr5_114361005_114361505	TI_Stem&AC_Stem&Tuft&Endothelium
chr5_114361794_114362294	TI_Stem&AC_Stem&Early_Colonocyte&Tuft&Endothelium
chr5_114362305_114362805	TI_Stem&EEC&Endothelium
chr5_114362923_114363423	TI_Stem&AC_Stem&Tuft&Endothelium
chr5_114363433_114363933	TI_Stem&AC_Stem&Endothelium
chr5_114393890_114394390	TI_Stem
chr5_114412823_114413323	TI_Stem&AC_Stem&Early_Enterocyte&AC_Goblet
chr5_115194683_115195183	TI_Stem&TI_Goblet
chr5_115305944_115306444	TI_Stem&AC_Stem&Early_Enterocyte&Early_Colonocyte&AC_Goblet
chr5_115342544_115343044	TI_Stem
chr5_115379820_115380320	TI_Stem&Enterocyte&Tuft
chr5_115423412_115423912	TI_Stem
chr5_115451386_115451886	TI_Stem&AC_Stem&Early_Enterocyte
chr5_115457468_115457968	TI_Stem&AC_Stem&Early_Colonocyte
chr5_115457969_115458469	TI_Stem&AC_Stem&Early_Colonocyte
chr5_115487102_115487602	TI_Stem&AC_Stem
chr5_115522948_115523448	TI_Stem&AC_Stem&Early_Enterocyte&Early_Colonocyte
chr5_115543314_115543814	TI_Stem
chr5_115551335_115551835	TI_Stem&TI_Goblet&BEST4
chr5_115616846_115617346	TI_Stem&TI_Goblet&AC_Goblet&EEC
chr5_115636772_115637272	TI_Stem&AC_Stem&Early_Colonocyte
chr5_115702003_115702503	TI_Stem&EEC
chr5_116361593_116362093	TI_Stem&AC_Stem&Early_Colonocyte
chr5_116486997_116487497	TI_Stem&AC_Stem&Early_Colonocyte&BEST4
chr5_116527564_116528064	TI_Stem&Early_Colonocyte
chr5_116532773_116533273	TI_Stem
chr5_116576017_116576517	TI_Stem&AC_Stem&EEC
chr5_116579137_116579637	TI_Stem
chr5_116847898_116848398	TI_Stem&Early_Enterocyte&Enterocyte
chr5_117054977_117055477	TI_Stem&EEC&Endothelium
chr5_117405142_117405642	TI_Stem&AC_Stem&Early_Colonocyte&Colonocyte&AC_Goblet
chr5_117411826_117412326	TI_Stem&Early_Enterocyte
chr5_118300575_118301075	TI_Stem
chr5_118637837_118638337	TI_Stem
chr5_119439290_119439790	TI_Stem&AC_Stem&Early_Colonocyte&AC_Goblet&BEST4
chr5_119458948_119459448	TI_Stem&AC_Stem&AC_Goblet&Endothelium
chr5_119678585_119679085	TI_Stem&AC_Stem
chr5_120369297_120369797	TI_Stem
chr5_120933926_120934426	TI_Stem&AC_Stem
chr5_120938553_120939053	TI_Stem
chr5_120958501_120959001	TI_Stem
chr5_121158443_121158943	TI_Stem
chr5_121919034_121919534	TI_Stem&AC_Stem&Early_Colonocyte
chr5_122077391_122077891	TI_Stem&AC_Stem&Early_Colonocyte&Fibroblast&Endothelium
chr5_122479022_122479522	TI_Stem&AC_Stem&Early_Colonocyte
chr5_122858422_122858922	TI_Stem&AC_Stem&Early_Colonocyte
chr5_123035923_123036423	TI_Stem&Endothelium
chr5_123089388_123089888	TI_Stem&Fibroblast
chr5_123456134_123456634	TI_Stem&Early_Enterocyte&Enterocyte
chr5_123499007_123499507	TI_Stem&AC_Stem&Early_Colonocyte
chr5_123505609_123506109	TI_Stem&Early_Colonocyte
chr5_123809529_123810029	TI_Stem&AC_Stem&AC_Goblet&BEST4&Tuft&EEC
chr5_123868188_123868688	TI_Stem&EEC
chr5_123916646_123917146	TI_Stem&AC_Stem&Fibroblast
chr5_123996128_123996628	TI_Stem
chr5_124057230_124057730	TI_Stem&AC_Stem&BEST4&GC_B&NaiveB&MemoryB&Macrophage
chr5_124132833_124133333	TI_Stem&Early_Enterocyte
chr5_124278107_124278607	TI_Stem&Early_Enterocyte&Early_Colonocyte
chr5_124289072_124289572	TI_Stem&Endothelium
chr5_124289580_124290080	TI_Stem&AC_Stem&Endothelium
chr5_124310374_124310874	TI_Stem&Endothelium
chr5_124402008_124402508	TI_Stem&Early_Enterocyte
chr5_124527209_124527709	TI_Stem&Enterocyte&Early_Colonocyte
chr5_124580946_124581446	TI_Stem
chr5_124661346_124661846	TI_Stem&Early_Enterocyte&Enterocyte&TI_Goblet
chr5_124662188_124662688	TI_Stem&Early_Enterocyte&Enterocyte
chr5_124677706_124678206	TI_Stem&Early_Enterocyte&TI_Goblet&Glial
chr5_124702509_124703009	TI_Stem&AC_Stem&Early_Colonocyte&GC_B
chr5_124718279_124718779	TI_Stem&Early_Enterocyte&Enterocyte
chr5_124722993_124723493	TI_Stem&Early_Enterocyte&Early_Colonocyte&Colonocyte&BEST4
chr5_124748650_124749150	TI_Stem&AC_Stem&Plasma
chr5_124791035_124791535	TI_Stem&AC_Stem&Early_Enterocyte&Enterocyte&Early_Colonocyte&Colonocyte
chr5_124806347_124806847	TI_Stem&EEC
chr5_124850915_124851415	TI_Stem&EEC
chr5_124884262_124884762	TI_Stem&BEST4
chr5_124888045_124888545	TI_Stem&AC_Stem&Early_Colonocyte&EEC
chr5_124908815_124909315	TI_Stem&Early_Enterocyte&Enterocyte&TI_Goblet&EEC
chr5_124909668_124910168	TI_Stem
chr5_124922207_124922707	TI_Stem&Early_Colonocyte&BEST4
chr5_124932875_124933375	TI_Stem&AC_Stem&Early_Colonocyte&BEST4
chr5_124981799_124982299	TI_Stem
chr5_125026815_125027315	TI_Stem&AC_Stem&Early_Colonocyte&Colonocyte
chr5_125027336_125027836	TI_Stem&Enterocyte&Colonocyte
chr5_125034276_125034776	TI_Stem&Enterocyte
chr5_125175904_125176404	TI_Stem&AC_Stem&Early_Colonocyte&AC_Goblet
chr5_125269686_125270186	TI_Stem&BEST4
chr5_125412684_125413184	TI_Stem&AC_Stem&EEC
chr5_125422034_125422534	TI_Stem
chr5_125485082_125485582	TI_Stem&AC_Stem&Early_Colonocyte&Colonocyte&BEST4&Fibroblast
chr5_125503910_125504410	TI_Stem&AC_Stem&Early_Colonocyte&AC_Goblet
chr5_125659157_125659657	TI_Stem&Early_Enterocyte
chr5_125668849_125669349	TI_Stem&AC_Stem&Early_Enterocyte&Early_Colonocyte
chr5_125700262_125700762	TI_Stem&AC_Stem&Early_Colonocyte&EEC
chr5_125896325_125896825	TI_Stem&AC_Goblet
chr5_126044013_126044513	TI_Stem&EEC
chr5_126137643_126138143	TI_Stem&TI_Goblet
chr5_126253341_126253841	TI_Stem
chr5_126267376_126267876	TI_Stem
chr5_126268730_126269230	TI_Stem&AC_Stem&Early_Enterocyte&Early_Colonocyte&AC_Goblet
chr5_126357275_126357775	TI_Stem&Early_Enterocyte
chr5_126423124_126423624	TI_Stem&AC_Stem&Early_Colonocyte&AC_Goblet&Endothelium
chr5_126448698_126449198	TI_Stem&AC_Stem&AC_Goblet&Tuft
chr5_126464772_126465272	TI_Stem&AC_Stem&Early_Colonocyte&TI_Goblet&AC_Goblet
chr5_126469431_126469931	TI_Stem&Enterocyte
chr5_126472124_126472624	TI_Stem
chr5_126595110_126595610	TI_Stem&AC_Stem&AC_Goblet&Fibroblast&Endothelium
chr5_126648956_126649456	TI_Stem&AC_Stem&Early_Colonocyte
chr5_126664618_126665118	TI_Stem&AC_Stem
chr5_126674082_126674582	TI_Stem&AC_Stem
chr5_126972454_126972954	TI_Stem&Early_Enterocyte&CD8T&gdT&NK&NaiveB&MemoryB&Macrophage&Neutrophil
chr5_127001801_127002301	TI_Stem&Early_Colonocyte&AC_Goblet
chr5_127003774_127004274	TI_Stem&AC_Stem&Early_Enterocyte&Early_Colonocyte&TI_Goblet&AC_Goblet
chr5_127028144_127028644	TI_Stem&Early_Enterocyte
chr5_127040082_127040582	TI_Stem
chr5_127040687_127041187	TI_Stem&Early_Colonocyte&Colonocyte&AC_Goblet
chr5_127353669_127354169	TI_Stem
chr5_127363384_127363884	TI_Stem
chr5_127428736_127429236	TI_Stem&Early_Enterocyte
chr5_127698154_127698654	TI_Stem&Early_Enterocyte&Enterocyte
chr5_127757433_127757933	TI_Stem
chr5_127758861_127759361	TI_Stem&AC_Stem&Early_Enterocyte
chr5_127844630_127845130	TI_Stem&AC_Stem&AC_Goblet
chr5_127849135_127849635	TI_Stem&Early_Enterocyte&Early_Colonocyte&AC_Goblet
chr5_127849855_127850355	TI_Stem&Early_Colonocyte&AC_Goblet
chr5_127851634_127852134	TI_Stem&AC_Stem&Early_Enterocyte&BEST4
chr5_127852168_127852668	TI_Stem&AC_Stem&AC_Goblet
chr5_127858388_127858888	TI_Stem&TI_Goblet&AC_Goblet
chr5_127863553_127864053	TI_Stem
chr5_127866288_127866788	TI_Stem&Early_Enterocyte
chr5_127867309_127867809	TI_Stem&Early_Colonocyte&TI_Goblet
chr5_127874395_127874895	TI_Stem&Early_Enterocyte
chr5_127875461_127875961	TI_Stem&AC_Stem&TI_Goblet
chr5_127892707_127893207	TI_Stem&Early_Enterocyte
chr5_127912353_127912853	TI_Stem&Early_Enterocyte
chr5_127925902_127926402	TI_Stem
chr5_127934731_127935231	TI_Stem&AC_Stem&Early_Colonocyte&TI_Goblet&AC_Goblet
chr5_127941692_127942192	TI_Stem&AC_Stem&Early_Enterocyte
chr5_127957033_127957533	TI_Stem&TI_Goblet
chr5_127958232_127958732	TI_Stem&AC_Stem&Early_Colonocyte
chr5_127959269_127959769	TI_Stem&AC_Stem
chr5_127960373_127960873	TI_Stem&Endothelium
chr5_127961689_127962189	TI_Stem&Early_Colonocyte&Colonocyte&AC_Goblet
chr5_127978715_127979215	TI_Stem&Colonocyte
chr5_127988038_127988538	TI_Stem
chr5_127996981_127997481	TI_Stem
chr5_128043294_128043794	TI_Stem
chr5_128062151_128062651	TI_Stem&AC_Stem&Early_Colonocyte
chr5_128092143_128092643	TI_Stem
chr5_128101618_128102118	TI_Stem&Early_Enterocyte
chr5_128121582_128122082	TI_Stem&Early_Colonocyte
chr5_128197798_128198298	TI_Stem&CD4T
chr5_128199068_128199568	TI_Stem
chr5_128200053_128200553	TI_Stem
chr5_128206402_128206902	TI_Stem
chr5_128206918_128207418	TI_Stem
chr5_128207786_128208286	TI_Stem
chr5_128208603_128209103	TI_Stem
chr5_128212353_128212853	TI_Stem
chr5_128872160_128872660	TI_Stem&EEC
chr5_129361364_129361864	TI_Stem
chr5_129377419_129377919	TI_Stem&AC_Stem&Enterocyte
chr5_129460838_129461338	TI_Stem&Early_Colonocyte&GC_B
chr5_129461388_129461888	TI_Stem&Early_Colonocyte&AC_Goblet
chr5_129904222_129904722	TI_Stem&AC_Stem&Early_Colonocyte&AC_Goblet&Fibroblast&Endothelium
chr5_129905002_129905502	TI_Stem&gdT&Fibroblast
chr5_130884962_130885462	TI_Stem&Enterocyte&Early_Colonocyte
chr5_130897445_130897945	TI_Stem&Early_Enterocyte&Enterocyte&Early_Colonocyte
chr5_130898059_130898559	TI_Stem&AC_Goblet
chr5_131109913_131110413	TI_Stem&CD8T
chr5_131114689_131115189	TI_Stem&AC_Stem&Early_Colonocyte
chr5_131312189_131312689	TI_Stem&AC_Stem
chr5_131376069_131376569	TI_Stem
chr5_131525703_131526203	TI_Stem&CD8T&NaiveB&Macrophage&Neutrophil
chr5_131589366_131589866	TI_Stem&AC_Stem&Early_Colonocyte
chr5_131992717_131993217	TI_Stem&AC_Stem&AC_Goblet
chr5_131996662_131997162	TI_Stem
chr5_131998610_131999110	TI_Stem&Early_Enterocyte&Enterocyte
chr5_132011461_132011961	TI_Stem
chr5_132029816_132030316	TI_Stem
chr5_132190118_132190618	TI_Stem&MemoryB&Plasma
chr5_132245499_132245999	TI_Stem&AC_Stem&Early_Enterocyte
chr5_132257304_132257804	TI_Stem&Fibroblast&Endothelium
chr5_132265667_132266167	TI_Stem&AC_Stem&Early_Colonocyte&TI_Goblet&AC_Goblet&BEST4&EEC&Fibroblast&Endothelium
chr5_132299923_132300423	TI_Stem
chr5_132301876_132302376	TI_Stem&AC_Stem&Early_Enterocyte&Early_Colonocyte&Neutrophil
chr5_132318682_132319182	TI_Stem&EEC
chr5_132365156_132365656	TI_Stem&Early_Enterocyte&Enterocyte
chr5_132414971_132415471	TI_Stem&Colonocyte
chr5_132427443_132427943	TI_Stem&gdT
chr5_132429668_132430168	TI_Stem&Enterocyte&TI_Goblet
chr5_132460049_132460549	TI_Stem&Early_Enterocyte&TI_Goblet&Macrophage&Neutrophil
chr5_132461458_132461958	TI_Stem&AC_Stem&Macrophage
chr5_132463254_132463754	TI_Stem&Early_Enterocyte
chr5_132471210_132471710	TI_Stem
chr5_132477162_132477662	TI_Stem&CD8T&Plasma
chr5_132477688_132478188	TI_Stem&Plasma
chr5_132491926_132492426	TI_Stem&Early_Enterocyte&CD8T
chr5_132495617_132496117	TI_Stem&AC_Stem&GC_B&NaiveB&MemoryB&DC&Neutrophil&Fibroblast&Pericyte&Endothelium
chr5_132807260_132807760	TI_Stem&Early_Enterocyte&Early_Colonocyte&Tuft
chr5_132814271_132814771	TI_Stem&Enterocyte&TI_Goblet
chr5_132839952_132840452	TI_Stem&AC_Stem&Early_Colonocyte
chr5_132873401_132873901	TI_Stem&Early_Enterocyte&Enterocyte
chr5_133225763_133226263	TI_Stem&Enterocyte&AC_Goblet&Tuft&EEC
chr5_133232003_133232503	TI_Stem&Early_Enterocyte&Early_Colonocyte&Colonocyte&BEST4
chr5_133240429_133240929	TI_Stem&Early_Enterocyte&Enterocyte&TI_Goblet&EEC
chr5_133251133_133251633	TI_Stem
chr5_133256190_133256690	TI_Stem&TI_Goblet&EEC
chr5_133610937_133611437	TI_Stem&AC_Goblet&Fibroblast
chr5_133612396_133612896	TI_Stem&AC_Stem&Tuft&EEC
chr5_133926960_133927460	TI_Stem
chr5_133938080_133938580	TI_Stem&Early_Enterocyte&GC_B&NaiveB
chr5_133938859_133939359	TI_Stem&Early_Enterocyte&GC_B&NaiveB&MemoryB
chr5_133956541_133957041	TI_Stem
chr5_133999914_134000414	TI_Stem
chr5_134008389_134008889	TI_Stem
chr5_134017759_134018259	TI_Stem
chr5_134018499_134018999	TI_Stem&Early_Colonocyte&Colonocyte
chr5_134020062_134020562	TI_Stem&AC_Stem&Early_Colonocyte
chr5_134026482_134026982	TI_Stem&Early_Enterocyte
chr5_134046844_134047344	TI_Stem
chr5_134053673_134054173	TI_Stem&Tuft&Glial
chr5_134058837_134059337	TI_Stem&Early_Enterocyte
chr5_134070499_134070999	TI_Stem
chr5_134071017_134071517	TI_Stem&AC_Stem&Paneth
chr5_134091688_134092188	TI_Stem&Enterocyte
chr5_134092833_134093333	TI_Stem&Enterocyte
chr5_134093343_134093843	TI_Stem
chr5_134094561_134095061	TI_Stem
chr5_134120031_134120531	TI_Stem
chr5_134149523_134150023	TI_Stem&AC_Stem&CD4T
chr5_134175075_134175575	TI_Stem
chr5_134267570_134268070	TI_Stem
chr5_134275805_134276305	TI_Stem&Plasma
chr5_134279541_134280041	TI_Stem&Early_Enterocyte&Enterocyte&TI_Goblet
chr5_134299607_134300107	TI_Stem&Early_Enterocyte&Early_Colonocyte
chr5_134415787_134416287	TI_Stem&AC_Stem&AC_Goblet
chr5_134435475_134435975	TI_Stem
chr5_134436280_134436780	TI_Stem&AC_Goblet&EEC&gdT
chr5_134439100_134439600	TI_Stem&AC_Stem&Fibroblast&Endothelium
chr5_134446860_134447360	TI_Stem&Early_Enterocyte&Enterocyte&GC_B&MemoryB
chr5_134451824_134452324	TI_Stem&Fibroblast
chr5_134503974_134504474	TI_Stem&Tuft&Paneth
chr5_134506719_134507219	TI_Stem
chr5_134510906_134511406	TI_Stem
chr5_134626277_134626777	TI_Stem&Enterocyte
chr5_135034190_135034690	TI_Stem&AC_Stem&Early_Enterocyte&Tuft&GC_B&Plasma&Fibroblast
chr5_135039515_135040015	TI_Stem&NaiveB&Fibroblast
chr5_135126934_135127434	TI_Stem&AC_Stem&Early_Enterocyte
chr5_135129273_135129773	TI_Stem&Tuft
chr5_135186878_135187378	TI_Stem&Fibroblast
chr5_135289597_135290097	TI_Stem&AC_Goblet&EEC
chr5_135332498_135332998	TI_Stem
chr5_135340427_135340927	TI_Stem&AC_Stem&Early_Enterocyte&Early_Colonocyte
chr5_135340953_135341453	TI_Stem&Enterocyte
chr5_135356457_135356957	TI_Stem&AC_Stem
chr5_135359748_135360248	TI_Stem&EEC
chr5_135364344_135364844	TI_Stem&AC_Stem&Early_Colonocyte&AC_Goblet
chr5_135365094_135365594	TI_Stem
chr5_135423095_135423595	TI_Stem&Enterocyte
chr5_135438053_135438553	TI_Stem&Macrophage
chr5_135462198_135462698	TI_Stem&GC_B&Plasma&Macrophage
chr5_135466072_135466572	TI_Stem&Fibroblast
chr5_135534943_135535443	TI_Stem
chr5_135596107_135596607	TI_Stem&Enterocyte
chr5_135690957_135691457	TI_Stem
chr5_135693936_135694436	TI_Stem&Fibroblast
chr5_135951298_135951798	TI_Stem&EEC
chr5_136089746_136090246	TI_Stem
chr5_136098037_136098537	TI_Stem
chr5_136104238_136104738	TI_Stem&AC_Stem&Early_Colonocyte
chr5_136106670_136107170	TI_Stem
chr5_136186754_136187254	TI_Stem&Early_Colonocyte
chr5_136190107_136190607	TI_Stem&Early_Enterocyte&Early_Colonocyte
chr5_136192986_136193486	TI_Stem&AC_Stem&Early_Enterocyte&Early_Colonocyte&EEC
chr5_136195818_136196318	TI_Stem&EEC
chr5_137075109_137075609	TI_Stem&Early_Colonocyte&GC_B
chr5_137292561_137293061	TI_Stem&AC_Stem&Early_Colonocyte&AC_Goblet
chr5_137293408_137293908	TI_Stem&BEST4
chr5_137304123_137304623	TI_Stem&AC_Stem&Early_Colonocyte&EEC
chr5_137671932_137672432	TI_Stem&AC_Stem
chr5_137735142_137735642	TI_Stem&Early_Colonocyte&Endothelium
chr5_137741600_137742100	TI_Stem
chr5_137751256_137751756	TI_Stem&AC_Goblet
chr5_137792244_137792744	TI_Stem&Early_Enterocyte
chr5_137796177_137796677	TI_Stem&AC_Stem&Early_Colonocyte
chr5_137802753_137803253	TI_Stem
chr5_137805407_137805907	TI_Stem&BEST4
chr5_137822110_137822610	TI_Stem
chr5_137837928_137838428	TI_Stem&Early_Enterocyte
chr5_137901160_137901660	TI_Stem&NaiveB&Macrophage
chr5_138274249_138274749	TI_Stem&EEC&gdT&GC_B&Fibroblast
chr5_138438785_138439285	TI_Stem&CD4T&CD8T&gdT&GC_B&Plasma&Fibroblast
chr5_138469294_138469794	TI_Stem&Enterocyte&Fibroblast
chr5_138585151_138585651	TI_Stem&AC_Stem&Early_Colonocyte&BEST4
chr5_138590338_138590838	TI_Stem
chr5_138597916_138598416	TI_Stem
chr5_138722550_138723050	TI_Stem
chr5_138873278_138873778	TI_Stem&Endothelium
chr5_138953297_138953797	TI_Stem&AC_Stem&EEC&Macrophage&Endothelium
chr5_139107992_139108492	TI_Stem
chr5_139281434_139281934	TI_Stem&AC_Stem&Early_Colonocyte&Colonocyte
chr5_139419046_139419546	TI_Stem
chr5_139437261_139437761	TI_Stem&EEC&gdT
chr5_139470755_139471255	TI_Stem&AC_Stem&Early_Colonocyte&TI_Goblet&AC_Goblet
chr5_139492635_139493135	TI_Stem&Early_Enterocyte&Endothelium
chr5_139607157_139607657	TI_Stem&Early_Enterocyte&Colonocyte
chr5_139648568_139649068	TI_Stem
chr5_139653538_139654038	TI_Stem&gdT&GC_B&NaiveB&MemoryB
chr5_139700959_139701459	TI_Stem&Early_Enterocyte&BEST4&Tuft&EEC&gdT
chr5_139709164_139709664	TI_Stem&Tuft&Plasma&Endothelium
chr5_139733682_139734182	TI_Stem&AC_Stem&Glial
chr5_139746118_139746618	TI_Stem&gdT&GC_B&NaiveB&MemoryB&Plasma&Fibroblast
chr5_139755977_139756477	TI_Stem&AC_Stem&Early_Enterocyte&EEC&NaiveB&Plasma
chr5_139762706_139763206	TI_Stem
chr5_139795503_139796003	TI_Stem&Tuft&MemoryB&Fibroblast
chr5_139828449_139828949	TI_Stem&Tuft
chr5_139846122_139846622	TI_Stem&Tuft
chr5_140042517_140043017	TI_Stem&GC_B&NaiveB
chr5_140146224_140146724	TI_Stem
chr5_140165048_140165548	TI_Stem&AC_Stem&Early_Enterocyte&Early_Colonocyte&Colonocyte&BEST4&Tuft
chr5_140165694_140166194	TI_Stem&AC_Stem&Early_Enterocyte&Early_Colonocyte&BEST4
chr5_140216383_140216883	TI_Stem
chr5_140219470_140219970	TI_Stem&AC_Stem&Early_Enterocyte&Early_Colonocyte&EEC
chr5_140243739_140244239	TI_Stem&EEC
chr5_140269848_140270348	TI_Stem&Early_Enterocyte&Enterocyte
chr5_140345176_140345676	TI_Stem&Enterocyte
chr5_140353799_140354299	TI_Stem&TI_Goblet&AC_Goblet
chr5_140372847_140373347	TI_Stem&Endothelium
chr5_140497816_140498316	TI_Stem
chr5_140593014_140593514	TI_Stem
chr5_140609133_140609633	TI_Stem&AC_Stem&Early_Colonocyte&AC_Goblet
chr5_141417384_141417884	TI_Stem&GC_B&Plasma&Macrophage&Endothelium
chr5_141476394_141476894	TI_Stem&AC_Stem&Fibroblast&Endothelium
chr5_141521219_141521719	TI_Stem&Early_Colonocyte&Colonocyte&Macrophage&Fibroblast&Glial
chr5_141525627_141526127	TI_Stem&Enterocyte&Colonocyte
chr5_141682031_141682531	TI_Stem&AC_Stem&Early_Enterocyte&Early_Colonocyte&Neutrophil&Endothelium
chr5_141785049_141785549	TI_Stem&Early_Enterocyte
chr5_141833001_141833501	TI_Stem
chr5_141841395_141841895	TI_Stem&Enterocyte
chr5_141841907_141842407	TI_Stem&Enterocyte
chr5_141857572_141858072	TI_Stem
chr5_141858083_141858583	TI_Stem&AC_Stem
chr5_141864508_141865008	TI_Stem
chr5_141866078_141866578	TI_Stem&AC_Stem&Early_Enterocyte&Early_Colonocyte&TI_Goblet&AC_Goblet&BEST4&Tuft&Paneth
chr5_142056956_142057456	TI_Stem
chr5_142057582_142058082	TI_Stem
chr5_142166230_142166730	TI_Stem&EEC&Paneth
chr5_142169045_142169545	TI_Stem&Fibroblast
chr5_142179908_142180408	TI_Stem&Early_Enterocyte
chr5_142181037_142181537	TI_Stem&Early_Enterocyte&Enterocyte
chr5_142222523_142223023	TI_Stem&NaiveB&Macrophage&Fibroblast
chr5_142223128_142223628	TI_Stem
chr5_142223653_142224153	TI_Stem&AC_Stem&Early_Colonocyte&AC_Goblet
chr5_142275428_142275928	TI_Stem
chr5_142298742_142299242	TI_Stem&AC_Stem&Early_Enterocyte&Early_Colonocyte
chr5_142306064_142306564	TI_Stem
chr5_142316016_142316516	TI_Stem&Fibroblast&Endothelium
chr5_142320302_142320802	TI_Stem&Early_Enterocyte&Early_Colonocyte&Colonocyte
chr5_142324795_142325295	TI_Stem&Early_Enterocyte&Early_Colonocyte&AC_Goblet&Tuft&Fibroblast&Endothelium
chr5_142359972_142360472	TI_Stem&EEC&NaiveB
chr5_142398615_142399115	TI_Stem
chr5_142421201_142421701	TI_Stem&Enterocyte
chr5_142499627_142500127	TI_Stem&AC_Stem&Early_Colonocyte
chr5_142548736_142549236	TI_Stem&Early_Enterocyte&AC_Goblet&EEC&Fibroblast&Endothelium
chr5_142551509_142552009	TI_Stem&Early_Colonocyte&EEC&Fibroblast&Endothelium
chr5_142713301_142713801	TI_Stem
chr5_142720901_142721401	TI_Stem&AC_Stem&EEC
chr5_142774607_142775107	TI_Stem&AC_Stem
chr5_142818743_142819243	TI_Stem
chr5_142820401_142820901	TI_Stem
chr5_142824277_142824777	TI_Stem
chr5_142851343_142851843	TI_Stem
chr5_142857401_142857901	TI_Stem&Endothelium
chr5_142861015_142861515	TI_Stem&Early_Enterocyte
chr5_142869848_142870348	TI_Stem&AC_Stem&AC_Goblet&Fibroblast
chr5_142871043_142871543	TI_Stem&AC_Stem&Early_Enterocyte&Early_Colonocyte&AC_Goblet&Tuft
chr5_142872669_142873169	TI_Stem&AC_Goblet
chr5_142874569_142875069	TI_Stem&AC_Stem&Early_Enterocyte&Early_Colonocyte
chr5_142966004_142966504	TI_Stem
chr5_142997503_142998003	TI_Stem
chr5_143118786_143119286	TI_Stem&Early_Colonocyte
chr5_143140820_143141320	TI_Stem&AC_Stem&Early_Colonocyte&BEST4
chr5_143166692_143167192	TI_Stem&Early_Enterocyte&Enterocyte&Early_Colonocyte
chr5_143174705_143175205	TI_Stem
chr5_143589241_143589741	TI_Stem&GC_B
chr5_143659585_143660085	TI_Stem&TI_Goblet&EEC
chr5_143795028_143795528	TI_Stem&Early_Enterocyte
chr5_144233556_144234056	TI_Stem
chr5_144307646_144308146	TI_Stem&Early_Enterocyte&Enterocyte
chr5_144315942_144316442	TI_Stem&AC_Stem&Early_Colonocyte
chr5_144321956_144322456	TI_Stem&TI_Goblet
chr5_144328969_144329469	TI_Stem&Early_Enterocyte&EEC
chr5_144329549_144330049	TI_Stem
chr5_144873041_144873541	TI_Stem
chr5_145489438_145489938	TI_Stem
chr5_145509644_145510144	TI_Stem&Early_Enterocyte&Enterocyte
chr5_145579178_145579678	TI_Stem&Early_Enterocyte&Enterocyte&EEC
chr5_145829691_145830191	TI_Stem&BEST4&EEC
chr5_145942121_145942621	TI_Stem&TI_Goblet
chr5_145945496_145945996	TI_Stem&Enterocyte
chr5_145948906_145949406	TI_Stem
chr5_145975471_145975971	TI_Stem
chr5_145978605_145979105	TI_Stem&AC_Stem&Early_Enterocyte&Early_Colonocyte
chr5_145979213_145979713	TI_Stem&AC_Stem&Early_Colonocyte
chr5_145981823_145982323	TI_Stem&Tuft&EEC
chr5_145990011_145990511	TI_Stem&Enterocyte
chr5_146042503_146043003	TI_Stem&AC_Stem&Early_Enterocyte&Early_Colonocyte
chr5_146047333_146047833	TI_Stem&AC_Stem&Early_Enterocyte&BEST4
chr5_146075916_146076416	TI_Stem&AC_Stem&Early_Colonocyte
chr5_146076443_146076943	TI_Stem&AC_Stem
chr5_146428576_146429076	TI_Stem&Early_Enterocyte&TI_Goblet&AC_Goblet&BEST4&EEC
chr5_146429368_146429868	TI_Stem
chr5_146580176_146580676	TI_Stem&AC_Goblet&BEST4&EEC
chr5_146592327_146592827	TI_Stem
chr5_146745958_146746458	TI_Stem
chr5_146848087_146848587	TI_Stem
chr5_146883948_146884448	TI_Stem&EEC
chr5_147169839_147170339	TI_Stem&Early_Enterocyte&Enterocyte
chr5_147388700_147389200	TI_Stem&AC_Stem
chr5_147417120_147417620	TI_Stem&AC_Stem&Early_Colonocyte&Colonocyte&AC_Goblet
chr5_147433988_147434488	TI_Stem&AC_Stem&Early_Colonocyte
chr5_147453269_147453769	TI_Stem&AC_Stem&AC_Goblet&EEC&Fibroblast&Endothelium
chr5_147453795_147454295	TI_Stem&AC_Goblet&EEC&Fibroblast&Endothelium
chr5_147578368_147578868	TI_Stem
chr5_147823427_147823927	TI_Stem
chr5_147832289_147832789	TI_Stem
chr5_147838014_147838514	TI_Stem&AC_Stem&Early_Enterocyte
chr5_148394484_148394984	TI_Stem
chr5_148398811_148399311	TI_Stem&Endothelium
chr5_148416896_148417396	TI_Stem&Enterocyte
chr5_148418375_148418875	TI_Stem&AC_Goblet
chr5_148491542_148492042	TI_Stem&EEC
chr5_148623697_148624197	TI_Stem&Enterocyte&TI_Goblet
chr5_148641680_148642180	TI_Stem&Early_Enterocyte&Enterocyte
chr5_148653266_148653766	TI_Stem&BEST4
chr5_148654331_148654831	TI_Stem&AC_Stem&Early_Colonocyte
chr5_148659901_148660401	TI_Stem&AC_Stem&EEC
chr5_148663476_148663976	TI_Stem&Early_Enterocyte&Enterocyte
chr5_148664046_148664546	TI_Stem&Enterocyte
chr5_148665378_148665878	TI_Stem&AC_Stem&Early_Colonocyte
chr5_148681668_148682168	TI_Stem&Early_Enterocyte&Early_Colonocyte
chr5_148682201_148682701	TI_Stem
chr5_148725668_148726168	TI_Stem
chr5_149052914_149053414	TI_Stem
chr5_149062378_149062878	TI_Stem&Early_Colonocyte&Endothelium
chr5_149062928_149063428	TI_Stem&AC_Stem&Early_Enterocyte&Early_Colonocyte&Tuft&Endothelium
chr5_149074022_149074522	TI_Stem&AC_Stem&Early_Colonocyte
chr5_149320740_149321240	TI_Stem&Enterocyte
chr5_149322436_149322936	TI_Stem&Enterocyte&EEC
chr5_149326616_149327116	TI_Stem
chr5_149410774_149411274	TI_Stem
chr5_149439825_149440325	TI_Stem&Early_Enterocyte&Early_Colonocyte&Colonocyte&TI_Goblet&AC_Goblet
chr5_149464757_149465257	TI_Stem&Fibroblast
chr5_149485657_149486157	TI_Stem&Early_Colonocyte&TI_Goblet&AC_Goblet&EEC
chr5_149603809_149604309	TI_Stem&Early_Enterocyte&Enterocyte
chr5_149611283_149611783	TI_Stem&Enterocyte
chr5_149618640_149619140	TI_Stem
chr5_149632755_149633255	TI_Stem&AC_Stem&Early_Enterocyte&Early_Colonocyte&Tuft
chr5_149675848_149676348	TI_Stem&AC_Stem&Early_Enterocyte&Early_Colonocyte
chr5_149707014_149707514	TI_Stem
chr5_149728317_149728817	TI_Stem&AC_Stem&Early_Colonocyte&AC_Goblet
chr5_149757097_149757597	TI_Stem&AC_Stem&Early_Colonocyte
chr5_149780630_149781130	TI_Stem&AC_Stem&Early_Colonocyte&AC_Goblet&BEST4
chr5_149785215_149785715	TI_Stem&AC_Stem&Early_Colonocyte&BEST4
chr5_149831499_149831999	TI_Stem
chr5_149946063_149946563	TI_Stem&Early_Enterocyte&Enterocyte&Early_Colonocyte
chr5_150070191_150070691	TI_Stem
chr5_150106644_150107144	TI_Stem&AC_Stem
chr5_150122060_150122560	TI_Stem&Early_Enterocyte&Enterocyte&BEST4
chr5_150162038_150162538	TI_Stem&AC_Stem&Early_Enterocyte&TI_Goblet
chr5_150177674_150178174	TI_Stem
chr5_150178226_150178726	TI_Stem&AC_Stem&Early_Enterocyte&TI_Goblet&BEST4
chr5_150185171_150185671	TI_Stem&AC_Stem&Early_Enterocyte&Early_Colonocyte
chr5_150189904_150190404	TI_Stem
chr5_150208866_150209366	TI_Stem&AC_Stem&Early_Colonocyte&Macrophage
chr5_150210724_150211224	TI_Stem&AC_Stem
chr5_150211231_150211731	TI_Stem&AC_Stem&Early_Colonocyte&AC_Goblet
chr5_150215933_150216433	TI_Stem&AC_Stem&TI_Goblet
chr5_150216972_150217472	TI_Stem
chr5_150410482_150410982	TI_Stem&GC_B&NaiveB&MemoryB
chr5_150523027_150523527	TI_Stem&Enterocyte
chr5_150582331_150582831	TI_Stem&Enterocyte&Fibroblast
chr5_150584551_150585051	TI_Stem&AC_Stem
chr5_150585694_150586194	TI_Stem&Enterocyte
chr5_150589740_150590240	TI_Stem&EEC&Fibroblast
chr5_150598039_150598539	TI_Stem&Early_Enterocyte&Endothelium
chr5_150600028_150600528	TI_Stem&AC_Stem&Early_Enterocyte&Early_Colonocyte&Endothelium
chr5_150615871_150616371	TI_Stem&AC_Stem&Enterocyte&EEC
chr5_150625129_150625629	TI_Stem
chr5_150626879_150627379	TI_Stem&EEC&Plasma&Endothelium
chr5_150763300_150763800	TI_Stem&Macrophage&Neutrophil
chr5_150783388_150783888	TI_Stem&gdT
chr5_150904726_150905226	TI_Stem&Early_Enterocyte&Enterocyte&NaiveB&Neutrophil
chr5_151020251_151020751	TI_Stem&AC_Stem&Macrophage&Fibroblast&Endothelium
chr5_151083303_151083803	TI_Stem
chr5_151086928_151087428	TI_Stem&CD4T&NaiveB&MemoryB&Plasma
chr5_151107102_151107602	TI_Stem&AC_Stem&Early_Enterocyte&Early_Colonocyte&Colonocyte
chr5_151123493_151123993	TI_Stem&MemoryB&Plasma
chr5_151130285_151130785	TI_Stem&AC_Stem
chr5_151130807_151131307	TI_Stem&AC_Stem&Early_Enterocyte
chr5_151131406_151131906	TI_Stem&AC_Stem
chr5_151157563_151158063	TI_Stem&EEC&Paneth&CD4T&CD8T&gdT&MemoryB&Plasma&Macrophage&Neutrophil&Fibroblast&Endothelium
chr5_151158276_151158776	TI_Stem&CD8T&gdT&MemoryB&Fibroblast
chr5_151450557_151451057	TI_Stem&Early_Enterocyte&Enterocyte
chr5_151475519_151476019	TI_Stem&AC_Stem
chr5_152393389_152393889	TI_Stem&Early_Enterocyte
chr5_152405108_152405608	TI_Stem
chr5_152462249_152462749	TI_Stem&MemoryB
chr5_153978959_153979459	TI_Stem
chr5_154072739_154073239	TI_Stem&Early_Enterocyte
chr5_154196555_154197055	TI_Stem
chr5_154202616_154203116	TI_Stem&AC_Stem&BEST4
chr5_154254842_154255342	TI_Stem&Early_Enterocyte
chr5_154258437_154258937	TI_Stem&AC_Stem&Early_Enterocyte&Enterocyte
chr5_154260154_154260654	TI_Stem
chr5_154397568_154398068	TI_Stem
chr5_154405125_154405625	TI_Stem
chr5_154466038_154466538	TI_Stem&Early_Enterocyte&Enterocyte
chr5_154477542_154478042	TI_Stem&AC_Goblet&Macrophage
chr5_154479899_154480399	TI_Stem
chr5_154482435_154482935	TI_Stem&BEST4
chr5_154520861_154521361	TI_Stem
chr5_154610294_154610794	TI_Stem
chr5_154611330_154611830	TI_Stem
chr5_154640183_154640683	TI_Stem
chr5_154640975_154641475	TI_Stem&Early_Enterocyte
chr5_154641772_154642272	TI_Stem
chr5_154647206_154647706	TI_Stem&Early_Enterocyte&Enterocyte
chr5_154713544_154714044	TI_Stem
chr5_154714553_154715053	TI_Stem
chr5_154727052_154727552	TI_Stem&Early_Colonocyte
chr5_154737569_154738069	TI_Stem
chr5_154834874_154835374	TI_Stem&Early_Enterocyte&TI_Goblet&AC_Goblet&Tuft
chr5_154835421_154835921	TI_Stem
chr5_154837483_154837983	TI_Stem&Enterocyte
chr5_154873860_154874360	TI_Stem
chr5_155728168_155728668	TI_Stem&AC_Stem&Early_Colonocyte&BEST4&EEC
chr5_155951699_155952199	TI_Stem
chr5_155954041_155954541	TI_Stem&Early_Enterocyte
chr5_156041008_156041508	TI_Stem
chr5_156155634_156156134	TI_Stem&Early_Enterocyte
chr5_156646552_156647052	TI_Stem
chr5_156678407_156678907	TI_Stem&Early_Enterocyte
chr5_156799152_156799652	TI_Stem
chr5_157067088_157067588	TI_Stem&Early_Colonocyte
chr5_157295189_157295689	TI_Stem&Early_Enterocyte&TI_Goblet&BEST4
chr5_157326626_157327126	TI_Stem&Enterocyte
chr5_157478025_157478525	TI_Stem&AC_Stem&Early_Colonocyte
chr5_157670643_157671143	TI_Stem&AC_Stem&Early_Enterocyte&Early_Colonocyte&BEST4
chr5_157778064_157778564	TI_Stem&AC_Stem&Tuft
chr5_157888178_157888678	TI_Stem&Early_Enterocyte
chr5_157888728_157889228	TI_Stem&Early_Enterocyte&BEST4
chr5_157914324_157914824	TI_Stem&Early_Enterocyte&Enterocyte&Colonocyte
chr5_157930697_157931197	TI_Stem&Early_Colonocyte
chr5_158028288_158028788	TI_Stem&Early_Enterocyte
chr5_158287765_158288265	TI_Stem&AC_Stem&Early_Colonocyte&EEC
chr5_158317472_158317972	TI_Stem&AC_Stem&AC_Goblet
chr5_158589896_158590396	TI_Stem&NaiveB&Plasma
chr5_158591267_158591767	TI_Stem&AC_Stem&Early_Enterocyte
chr5_158592089_158592589	TI_Stem
chr5_158801181_158801681	TI_Stem
chr5_159100215_159100715	TI_Stem&Early_Colonocyte&GC_B&NaiveB&MemoryB&Plasma&Fibroblast&Endothelium
chr5_159178919_159179419	TI_Stem
chr5_159218593_159219093	TI_Stem
chr5_159341758_159342258	TI_Stem&Macrophage
chr5_159452420_159452920	TI_Stem&AC_Stem&Early_Colonocyte&AC_Goblet&EEC
chr5_159905497_159905997	TI_Stem&AC_Stem&Early_Enterocyte&Early_Colonocyte&Colonocyte
chr5_159916143_159916643	TI_Stem&AC_Stem&Early_Enterocyte&Fibroblast
chr5_159917888_159918388	TI_Stem&Early_Enterocyte&Enterocyte
chr5_159971882_159972382	TI_Stem&Early_Enterocyte&EEC
chr5_159987003_159987503	TI_Stem&EEC&MemoryB&Plasma
chr5_159987561_159988061	TI_Stem&MemoryB&Plasma
chr5_160064329_160064829	TI_Stem&AC_Stem&Early_Colonocyte
chr5_160065158_160065658	TI_Stem&AC_Stem&Early_Enterocyte&Early_Colonocyte&Colonocyte&AC_Goblet&BEST4
chr5_160155244_160155744	TI_Stem&Early_Enterocyte&Enterocyte&Colonocyte
chr5_160175621_160176121	TI_Stem
chr5_160187991_160188491	TI_Stem&Early_Enterocyte
chr5_160188585_160189085	TI_Stem&Early_Enterocyte
chr5_160245026_160245526	TI_Stem&Early_Colonocyte
chr5_160260869_160261369	TI_Stem&AC_Stem&Early_Colonocyte&AC_Goblet&Macrophage&DC
chr5_160291365_160291865	TI_Stem
chr5_160306645_160307145	TI_Stem
chr5_160311677_160312177	TI_Stem
chr5_160312376_160312876	TI_Stem&AC_Stem&AC_Goblet&EEC&gdT&Fibroblast
chr5_160315928_160316428	TI_Stem&Early_Colonocyte&EEC
chr5_160326235_160326735	TI_Stem&Early_Enterocyte&Early_Colonocyte
chr5_160372735_160373235	TI_Stem&Early_Enterocyte
chr5_160399530_160400030	TI_Stem&AC_Stem&TI_Goblet
chr5_160555377_160555877	TI_Stem
chr5_160619386_160619886	TI_Stem&BEST4
chr5_160626216_160626716	TI_Stem
chr5_160627807_160628307	TI_Stem
chr5_160628573_160629073	TI_Stem&AC_Stem&Early_Colonocyte&AC_Goblet
chr5_160629110_160629610	TI_Stem&Early_Colonocyte&AC_Goblet
chr5_160638056_160638556	TI_Stem&AC_Stem&Early_Enterocyte&Early_Colonocyte
chr5_160639351_160639851	TI_Stem&Macrophage
chr5_160655655_160656155	TI_Stem&Enterocyte
chr5_160685192_160685692	TI_Stem&Early_Enterocyte
chr5_160694018_160694518	TI_Stem&AC_Stem&Early_Enterocyte&Early_Colonocyte&Colonocyte&AC_Goblet
chr5_160699236_160699736	TI_Stem&Early_Enterocyte&Early_Colonocyte&Colonocyte
chr5_160757121_160757621	TI_Stem
chr5_160769185_160769685	TI_Stem&AC_Stem&Early_Colonocyte&AC_Goblet
chr5_160800346_160800846	TI_Stem&Early_Enterocyte
chr5_160923884_160924384	TI_Stem&AC_Stem&Early_Enterocyte&Early_Colonocyte
chr5_160926393_160926893	TI_Stem&AC_Stem&Early_Colonocyte&AC_Goblet&BEST4&EEC
chr5_161042757_161043257	TI_Stem&TI_Goblet
chr5_161096010_161096510	TI_Stem
chr5_161230157_161230657	TI_Stem&AC_Stem
chr5_161261645_161262145	TI_Stem&Early_Enterocyte
chr5_161263162_161263662	TI_Stem&Early_Enterocyte
chr5_161546481_161546981	TI_Stem&AC_Stem&Early_Enterocyte&Early_Colonocyte
chr5_161546983_161547483	TI_Stem&AC_Stem&Early_Colonocyte
chr5_161547544_161548044	TI_Stem&AC_Stem&Early_Enterocyte&Tuft
chr5_162683220_162683720	TI_Stem&Early_Enterocyte&Early_Colonocyte
chr5_162816641_162817141	TI_Stem
chr5_162817658_162818158	TI_Stem&Early_Colonocyte
chr5_163094832_163095332	TI_Stem
chr5_163330639_163331139	TI_Stem&Early_Enterocyte
chr5_163362737_163363237	TI_Stem&BEST4
chr5_163373294_163373794	TI_Stem&AC_Stem&Early_Colonocyte
chr5_163373940_163374440	TI_Stem
chr5_163379511_163380011	TI_Stem&Early_Enterocyte
chr5_163397302_163397802	TI_Stem&Early_Colonocyte
chr5_163509223_163509723	TI_Stem&Enterocyte
chr5_163535409_163535909	TI_Stem
chr5_163564263_163564763	TI_Stem&EEC&Fibroblast
chr5_163566331_163566831	TI_Stem
chr5_163578596_163579096	TI_Stem
chr5_163580430_163580930	TI_Stem&Early_Colonocyte
chr5_163661335_163661835	TI_Stem&AC_Stem&Early_Colonocyte
chr5_163696221_163696721	TI_Stem&EEC
chr5_163730302_163730802	TI_Stem&Enterocyte&TI_Goblet&AC_Goblet
chr5_163737840_163738340	TI_Stem&AC_Stem
chr5_163760464_163760964	TI_Stem&EEC
chr5_164153416_164153916	TI_Stem&Early_Enterocyte
chr5_164190690_164191190	TI_Stem&Early_Colonocyte
chr5_164191226_164191726	TI_Stem&AC_Stem&Early_Enterocyte&Early_Colonocyte
chr5_164233699_164234199	TI_Stem&Early_Enterocyte
chr5_164256896_164257396	TI_Stem&Early_Enterocyte
chr5_164824665_164825165	TI_Stem&Enterocyte
chr5_164998499_164998999	TI_Stem&Early_Enterocyte
chr5_165090717_165091217	TI_Stem&Enterocyte
chr5_165805733_165806233	TI_Stem
chr5_165882102_165882602	TI_Stem&TI_Goblet
chr5_166188445_166188945	TI_Stem&Early_Enterocyte&Enterocyte
chr5_166188956_166189456	TI_Stem&Early_Enterocyte&Enterocyte
chr5_166329938_166330438	TI_Stem
chr5_166960974_166961474	TI_Stem
chr5_166978661_166979161	TI_Stem&AC_Stem&Early_Enterocyte&Fibroblast
chr5_166982107_166982607	TI_Stem&Early_Colonocyte
chr5_167105893_167106393	TI_Stem&Fibroblast
chr5_167398963_167399463	TI_Stem
chr5_167413410_167413910	TI_Stem&AC_Stem&Early_Colonocyte&AC_Goblet
chr5_167416053_167416553	TI_Stem&AC_Stem&Early_Colonocyte
chr5_167723203_167723703	TI_Stem&AC_Stem
chr5_168047283_168047783	TI_Stem&AC_Stem
chr5_168086223_168086723	TI_Stem&AC_Stem&Early_Colonocyte&Colonocyte&BEST4
chr5_168103644_168104144	TI_Stem
chr5_168104226_168104726	TI_Stem&AC_Stem&Early_Colonocyte
chr5_168104729_168105229	TI_Stem&AC_Stem&Early_Colonocyte&Colonocyte&BEST4
chr5_168117751_168118251	TI_Stem
chr5_168136302_168136802	TI_Stem&AC_Stem
chr5_168143484_168143984	TI_Stem&Early_Colonocyte
chr5_168159365_168159865	TI_Stem&AC_Stem&Early_Enterocyte&Early_Colonocyte&Colonocyte&EEC
chr5_168163907_168164407	TI_Stem&AC_Stem&Early_Colonocyte
chr5_168165546_168166046	TI_Stem&AC_Stem&Early_Colonocyte&AC_Goblet
chr5_168215637_168216137	TI_Stem&Endothelium
chr5_168217425_168217925	TI_Stem&Early_Colonocyte
chr5_168260478_168260978	TI_Stem&AC_Stem&Early_Enterocyte&Early_Colonocyte&AC_Goblet
chr5_168269834_168270334	TI_Stem
chr5_168301784_168302284	TI_Stem&Early_Enterocyte&Enterocyte
chr5_168305241_168305741	TI_Stem&EEC
chr5_168309183_168309683	TI_Stem&Enterocyte
chr5_168313596_168314096	TI_Stem&Early_Enterocyte&Enterocyte
chr5_168314705_168315205	TI_Stem&Early_Enterocyte&Enterocyte&Colonocyte
chr5_168315212_168315712	TI_Stem&Early_Enterocyte&Early_Colonocyte
chr5_168316159_168316659	TI_Stem&AC_Stem
chr5_168317637_168318137	TI_Stem&Enterocyte
chr5_168328798_168329298	TI_Stem&AC_Stem&Early_Enterocyte&Early_Colonocyte&AC_Goblet
chr5_168329442_168329942	TI_Stem&AC_Stem&Early_Colonocyte
chr5_168365477_168365977	TI_Stem
chr5_168430241_168430741	TI_Stem&Early_Enterocyte&Enterocyte
chr5_168487156_168487656	TI_Stem&Enterocyte
chr5_168609749_168610249	TI_Stem
chr5_168862994_168863494	TI_Stem
chr5_168939804_168940304	TI_Stem
chr5_169139721_169140221	TI_Stem&AC_Stem&Early_Colonocyte
chr5_169218822_169219322	TI_Stem
chr5_169408126_169408626	TI_Stem&Enterocyte
chr5_169538904_169539404	TI_Stem&Early_Enterocyte&Enterocyte
chr5_169548246_169548746	TI_Stem&Fibroblast
chr5_169551498_169551998	TI_Stem&Fibroblast
chr5_169577902_169578402	TI_Stem
chr5_170638638_170639138	TI_Stem&Fibroblast&Endothelium
chr5_170744421_170744921	TI_Stem&AC_Goblet
chr5_170745481_170745981	TI_Stem&Endothelium
chr5_170752274_170752774	TI_Stem&AC_Stem
chr5_170756015_170756515	TI_Stem
chr5_170757062_170757562	TI_Stem&Early_Enterocyte&Enterocyte
chr5_170886175_170886675	TI_Stem&AC_Stem&Early_Colonocyte&AC_Goblet
chr5_170937845_170938345	TI_Stem&Enterocyte
chr5_171316343_171316843	TI_Stem&EEC
chr5_171419765_171420265	TI_Stem&AC_Stem&Early_Enterocyte
chr5_171420289_171420789	TI_Stem&AC_Stem&Early_Enterocyte
chr5_171424638_171425138	TI_Stem
chr5_171450874_171451374	TI_Stem&Early_Enterocyte&Fibroblast&Endothelium
chr5_171823180_171823680	TI_Stem&AC_Stem
chr5_171941627_171942127	TI_Stem
chr5_172077900_172078400	TI_Stem&EEC
chr5_172123165_172123665	TI_Stem&Endothelium
chr5_172164074_172164574	TI_Stem&Enterocyte
chr5_172164701_172165201	TI_Stem
chr5_172165410_172165910	TI_Stem&NaiveB
chr5_172167785_172168285	TI_Stem&AC_Goblet&EEC
chr5_172284483_172284983	TI_Stem&Enterocyte&Fibroblast
chr5_172366117_172366617	TI_Stem&AC_Stem
chr5_172383066_172383566	TI_Stem&Early_Enterocyte&Early_Colonocyte
chr5_172473381_172473881	TI_Stem
chr5_172564171_172564671	TI_Stem&AC_Stem&AC_Goblet&EEC
chr5_172569826_172570326	TI_Stem&AC_Stem
chr5_172626148_172626648	TI_Stem&EEC
chr5_172637033_172637533	TI_Stem&AC_Stem&Early_Enterocyte&Early_Colonocyte&Colonocyte&AC_Goblet
chr5_172640917_172641417	TI_Stem&Early_Enterocyte&Enterocyte&Early_Colonocyte
chr5_172647900_172648400	TI_Stem
chr5_172659133_172659633	TI_Stem&AC_Stem
chr5_172659746_172660246	TI_Stem&Fibroblast&Pericyte
chr5_172660256_172660756	TI_Stem&AC_Stem&Early_Enterocyte&EEC&Fibroblast
chr5_172667960_172668460	TI_Stem&AC_Stem
chr5_172672598_172673098	TI_Stem&Early_Enterocyte&AC_Goblet&BEST4
chr5_172674043_172674543	TI_Stem&Early_Enterocyte
chr5_172688881_172689381	TI_Stem&AC_Stem
chr5_172700197_172700697	TI_Stem
chr5_172700843_172701343	TI_Stem&EEC
chr5_172837604_172838104	TI_Stem&TI_Goblet&AC_Goblet&GC_B&NaiveB&MemoryB&Plasma
chr5_172984839_172985339	TI_Stem
chr5_173045424_173045924	TI_Stem
chr5_173093501_173094001	TI_Stem&Early_Colonocyte
chr5_173094007_173094507	TI_Stem&AC_Stem&Early_Colonocyte&BEST4
chr5_173232842_173233342	TI_Stem
chr5_173283669_173284169	TI_Stem&AC_Stem&Early_Colonocyte
chr5_173328282_173328782	TI_Stem&AC_Stem&Early_Colonocyte&EEC&Endothelium
chr5_173328952_173329452	TI_Stem&AC_Goblet&Endothelium
chr5_173689161_173689661	TI_Stem&AC_Stem&BEST4
chr5_173728255_173728755	TI_Stem&AC_Stem&Early_Enterocyte
chr5_173766337_173766837	TI_Stem&Enterocyte
chr5_173793785_173794285	TI_Stem&AC_Stem&Early_Enterocyte
chr5_173824159_173824659	TI_Stem&AC_Stem&Early_Colonocyte
chr5_173851849_173852349	TI_Stem&AC_Stem&BEST4
chr5_173917936_173918436	TI_Stem&CD4T&CD8T&gdT&NaiveB
chr5_173919424_173919924	TI_Stem&AC_Goblet
chr5_174045425_174045925	TI_Stem&AC_Stem&EEC&Plasma&Fibroblast
chr5_174418971_174419471	TI_Stem
chr5_174419498_174419998	TI_Stem&EEC
chr5_174427233_174427733	TI_Stem&Early_Enterocyte
chr5_174430901_174431401	TI_Stem
chr5_174431474_174431974	TI_Stem
chr5_174435622_174436122	TI_Stem
chr5_174453628_174454128	TI_Stem
chr5_174455256_174455756	TI_Stem
chr5_174461244_174461744	TI_Stem
chr5_174482512_174483012	TI_Stem&EEC
chr5_174493603_174494103	TI_Stem
chr5_174503701_174504201	TI_Stem&AC_Stem&Early_Enterocyte&TI_Goblet&AC_Goblet&BEST4
chr5_174504308_174504808	TI_Stem&AC_Stem&Early_Enterocyte
chr5_174505577_174506077	TI_Stem
chr5_174506147_174506647	TI_Stem
chr5_174511593_174512093	TI_Stem
chr5_174515075_174515575	TI_Stem&Early_Enterocyte&EEC
chr5_174520373_174520873	TI_Stem&Early_Enterocyte
chr5_174524150_174524650	TI_Stem
chr5_174527858_174528358	TI_Stem&Endothelium
chr5_174532471_174532971	TI_Stem&Early_Enterocyte
chr5_174542389_174542889	TI_Stem&Enterocyte
chr5_174549953_174550453	TI_Stem
chr5_174571692_174572192	TI_Stem&Early_Enterocyte&BEST4&Fibroblast
chr5_174581403_174581903	TI_Stem
chr5_174608570_174609070	TI_Stem&Early_Enterocyte&Enterocyte&TI_Goblet&BEST4
chr5_174609079_174609579	TI_Stem&Enterocyte
chr5_174617230_174617730	TI_Stem&Early_Enterocyte&Enterocyte
chr5_174692083_174692583	TI_Stem&Early_Enterocyte&EEC
chr5_174692997_174693497	TI_Stem&Early_Enterocyte
chr5_174693888_174694388	TI_Stem&AC_Stem&EEC
chr5_174720850_174721350	TI_Stem
chr5_174724257_174724757	TI_Stem&Early_Enterocyte&TI_Goblet
chr5_174725717_174726217	TI_Stem
chr5_174735336_174735836	TI_Stem&Early_Enterocyte&BEST4&EEC
chr5_174741411_174741911	TI_Stem&Early_Enterocyte
chr5_174750589_174751089	TI_Stem
chr5_174751170_174751670	TI_Stem&AC_Stem&Paneth
chr5_174751687_174752187	TI_Stem&AC_Stem&Early_Enterocyte&Paneth
chr5_174951113_174951613	TI_Stem
chr5_174972207_174972707	TI_Stem&AC_Stem
chr5_175282747_175283247	TI_Stem&AC_Stem&AC_Goblet&EEC
chr5_175344318_175344818	TI_Stem
chr5_175383301_175383801	TI_Stem&AC_Stem&AC_Goblet
chr5_175572904_175573404	TI_Stem&Enterocyte
chr5_175573411_175573911	TI_Stem
chr5_175671526_175672026	TI_Stem
chr5_175796811_175797311	TI_Stem&AC_Stem&Early_Enterocyte&Early_Colonocyte&Tuft&EEC&Fibroblast
chr5_175871675_175872175	TI_Stem&AC_Stem&Early_Enterocyte&EEC&Neutrophil
chr5_176199267_176199767	TI_Stem&Early_Colonocyte
chr5_176235048_176235548	TI_Stem&CD4T&GC_B&NaiveB&MemoryB
chr5_176317899_176318399	TI_Stem&Early_Enterocyte
chr5_176400354_176400854	TI_Stem&Early_Enterocyte&Enterocyte&BEST4
chr5_176440827_176441327	TI_Stem&Early_Enterocyte
chr5_176520037_176520537	TI_Stem
chr5_176559689_176560189	TI_Stem
chr5_176630313_176630813	TI_Stem&AC_Stem&EEC&gdT&GC_B&NaiveB&MemoryB
chr5_176692850_176693350	TI_Stem&AC_Stem&Early_Enterocyte&Early_Colonocyte
chr5_176693392_176693892	TI_Stem&AC_Stem&Early_Colonocyte&BEST4
chr5_176810234_176810734	TI_Stem&AC_Stem&GC_B
chr5_176815966_176816466	TI_Stem
chr5_176817688_176818188	TI_Stem&AC_Stem&EEC&Endothelium
chr5_176837579_176838079	TI_Stem&AC_Stem&Endothelium
chr5_177086460_177086960	TI_Stem&AC_Stem&Early_Enterocyte&Early_Colonocyte
chr5_177086995_177087495	TI_Stem&Early_Enterocyte&Enterocyte&Early_Colonocyte&Tuft
chr5_177098388_177098888	TI_Stem&AC_Goblet&Fibroblast
chr5_177099364_177099864	TI_Stem&Tuft
chr5_177261747_177262247	TI_Stem
chr5_177301518_177302018	TI_Stem&AC_Stem
chr5_177325948_177326448	TI_Stem
chr5_177366949_177367449	TI_Stem&AC_Stem&TI_Goblet&AC_Goblet&Fibroblast&Endothelium
chr5_177367528_177368028	TI_Stem
chr5_177382574_177383074	TI_Stem&Plasma
chr5_177473484_177473984	TI_Stem&EEC&gdT&Plasma&Fibroblast&Endothelium
chr5_177556989_177557489	TI_Stem&BEST4
chr5_177604946_177605446	TI_Stem&Early_Enterocyte
chr5_178074530_178075030	TI_Stem
chr5_178120873_178121373	TI_Stem&Early_Colonocyte&GC_B&MemoryB&Plasma
chr5_178213584_178214084	TI_Stem&Enterocyte
chr5_178288993_178289493	TI_Stem
chr5_178331494_178331994	TI_Stem&AC_Stem&Paneth&Fibroblast
chr5_178341723_178342223	TI_Stem&EEC
chr5_178895655_178896155	TI_Stem
chr5_178940345_178940845	TI_Stem&Fibroblast
chr5_178940898_178941398	TI_Stem&Early_Enterocyte&Fibroblast&Endothelium
chr5_179060035_179060535	TI_Stem&AC_Stem&CD4T&CD8T&gdT&NK&NaiveB&MemoryB&Macrophage&Fibroblast&Endothelium
chr5_179345207_179345707	TI_Stem&Macrophage&Fibroblast
chr5_179658371_179658871	TI_Stem
chr5_179756433_179756933	TI_Stem
chr5_179823214_179823714	TI_Stem
chr5_179824792_179825292	TI_Stem&EEC
chr5_179825836_179826336	TI_Stem&AC_Goblet
chr5_179906713_179907213	TI_Stem
chr5_179967386_179967886	TI_Stem&AC_Stem&Early_Colonocyte
chr5_180085094_180085594	TI_Stem&AC_Stem&Early_Colonocyte&TI_Goblet&AC_Goblet&EEC
chr5_180091111_180091611	TI_Stem&AC_Stem
chr5_180464536_180465036	TI_Stem&AC_Stem
chr5_180466982_180467482	TI_Stem&AC_Stem
chr5_180591492_180591992	TI_Stem
chr5_180808547_180809047	TI_Stem&Enterocyte&EEC
chr5_180822947_180823447	TI_Stem&Early_Enterocyte&Enterocyte
chr5_180826151_180826651	TI_Stem&Early_Enterocyte&BEST4
chr5_180866175_180866675	TI_Stem&AC_Stem&Early_Colonocyte
chr5_180976474_180976974	TI_Stem&Early_Enterocyte
chr5_180977680_180978180	TI_Stem&Early_Enterocyte&Enterocyte
chr5_180988536_180989036	TI_Stem&Early_Enterocyte&Enterocyte&TI_Goblet
chr5_181001934_181002434	TI_Stem
chr5_181036215_181036715	TI_Stem&Endothelium
chr5_181059273_181059773	TI_Stem
chr6_156358_156858	TI_Stem&Early_Colonocyte&gdT
chr6_884543_885043	TI_Stem&AC_Stem&Early_Enterocyte&Early_Colonocyte&TI_Goblet&AC_Goblet&BEST4
chr6_885143_885643	TI_Stem&AC_Stem&Early_Colonocyte&AC_Goblet
chr6_996313_996813	TI_Stem
chr6_1054960_1055460	TI_Stem
chr6_1055981_1056481	TI_Stem
chr6_1057746_1058246	TI_Stem
chr6_1111286_1111786	TI_Stem&BEST4
chr6_1131763_1132263	TI_Stem&Fibroblast
chr6_1161196_1161696	TI_Stem
chr6_1283473_1283973	TI_Stem
chr6_1310882_1311382	TI_Stem&AC_Stem
chr6_1311756_1312256	TI_Stem&Early_Colonocyte&AC_Goblet&Fibroblast
chr6_1313610_1314110	TI_Stem&AC_Stem&Early_Enterocyte&Early_Colonocyte
chr6_1322667_1323167	TI_Stem&AC_Stem&Early_Colonocyte
chr6_1333042_1333542	TI_Stem&AC_Stem&Early_Colonocyte
chr6_1333565_1334065	TI_Stem&AC_Stem&Early_Enterocyte&Early_Colonocyte
chr6_1334736_1335236	TI_Stem&Fibroblast
chr6_1335342_1335842	TI_Stem&AC_Stem&Early_Enterocyte&Early_Colonocyte
chr6_1336190_1336690	TI_Stem&AC_Stem
chr6_1390036_1390536	TI_Stem&NaiveB
chr6_1523936_1524436	TI_Stem&CD4T
chr6_1554998_1555498	TI_Stem&Macrophage&Neutrophil&Fibroblast
chr6_1589068_1589568	TI_Stem&Early_Enterocyte&Early_Colonocyte
chr6_1601067_1601567	TI_Stem&Early_Enterocyte&Enterocyte
chr6_1605039_1605539	TI_Stem
chr6_1641313_1641813	TI_Stem&Enterocyte
chr6_1679570_1680070	TI_Stem&AC_Stem&Early_Colonocyte
chr6_1724600_1725100	TI_Stem&AC_Stem&Early_Colonocyte&AC_Goblet&Tuft&Endothelium
chr6_1748999_1749499	TI_Stem&Early_Colonocyte
chr6_1761293_1761793	TI_Stem&Early_Enterocyte&Early_Colonocyte
chr6_1801292_1801792	TI_Stem&Tuft
chr6_1802661_1803161	TI_Stem&Early_Enterocyte&Enterocyte
chr6_1832802_1833302	TI_Stem&AC_Stem&AC_Goblet&EEC&Endothelium
chr6_1850165_1850665	TI_Stem&AC_Stem&AC_Goblet
chr6_1850704_1851204	TI_Stem&AC_Stem&Early_Colonocyte
chr6_1856305_1856805	TI_Stem&AC_Stem&Early_Enterocyte&Plasma
chr6_2104208_2104708	TI_Stem&EEC
chr6_2132848_2133348	TI_Stem&BEST4
chr6_2141587_2142087	TI_Stem&AC_Stem
chr6_2258930_2259430	TI_Stem&AC_Stem
chr6_2309070_2309570	TI_Stem&AC_Stem&Early_Enterocyte&Early_Colonocyte
chr6_2353812_2354312	TI_Stem
chr6_2450519_2451019	TI_Stem&AC_Stem
chr6_2515021_2515521	TI_Stem&AC_Stem&Early_Enterocyte
chr6_2515569_2516069	TI_Stem&AC_Stem
chr6_2633867_2634367	TI_Stem&Fibroblast&Endothelium
chr6_2677188_2677688	TI_Stem&Early_Enterocyte
chr6_2743702_2744202	TI_Stem&Early_Enterocyte&EEC
chr6_2797449_2797949	TI_Stem
chr6_2823067_2823567	TI_Stem&Early_Enterocyte&Enterocyte
chr6_2839080_2839580	TI_Stem&Early_Enterocyte&Early_Colonocyte&Colonocyte
chr6_2839581_2840081	TI_Stem&AC_Stem&Early_Colonocyte
chr6_2841155_2841655	TI_Stem&Fibroblast
chr6_2853602_2854102	TI_Stem&CD8T&gdT&MemoryB&Plasma&Macrophage
chr6_2866245_2866745	TI_Stem
chr6_2913565_2914065	TI_Stem
chr6_2925789_2926289	TI_Stem
chr6_2961929_2962429	TI_Stem
chr6_2966263_2966763	TI_Stem&Enterocyte
chr6_2977718_2978218	TI_Stem&Fibroblast
chr6_2984674_2985174	TI_Stem&TI_Goblet&Tuft
chr6_2985275_2985775	TI_Stem&Early_Colonocyte&TI_Goblet
chr6_2985826_2986326	TI_Stem&Early_Enterocyte&Enterocyte&Early_Colonocyte&TI_Goblet
chr6_2986583_2987083	TI_Stem&Early_Colonocyte
chr6_2987138_2987638	TI_Stem&Early_Colonocyte
chr6_3117670_3118170	TI_Stem
chr6_3139322_3139822	TI_Stem&Enterocyte&TI_Goblet&Macrophage&DC
chr6_3231528_3232028	TI_Stem&AC_Stem&Tuft&EEC
chr6_3247533_3248033	TI_Stem&AC_Stem&EEC&Fibroblast&Glial
chr6_3270296_3270796	TI_Stem&Enterocyte
chr6_3295541_3296041	TI_Stem
chr6_3309355_3309855	TI_Stem&AC_Stem
chr6_3349597_3350097	TI_Stem
chr6_3357006_3357506	TI_Stem&AC_Stem&Early_Enterocyte&Early_Colonocyte&TI_Goblet&AC_Goblet
chr6_3363287_3363787	TI_Stem
chr6_3370810_3371310	TI_Stem&TI_Goblet&AC_Goblet
chr6_3390619_3391119	TI_Stem&AC_Stem&Early_Colonocyte
chr6_3403290_3403790	TI_Stem&Enterocyte&Early_Colonocyte
chr6_3471241_3471741	TI_Stem
chr6_3612185_3612685	TI_Stem
chr6_3612702_3613202	TI_Stem&EEC
chr6_3616993_3617493	TI_Stem&Early_Enterocyte&BEST4
chr6_3628108_3628608	TI_Stem
chr6_3825921_3826421	TI_Stem&Fibroblast&Endothelium
chr6_3835253_3835753	TI_Stem&Enterocyte
chr6_3869388_3869888	TI_Stem
chr6_3869945_3870445	TI_Stem&Early_Enterocyte&Enterocyte
chr6_3872323_3872823	TI_Stem&Early_Enterocyte&Enterocyte
chr6_3883946_3884446	TI_Stem&EEC&Macrophage&Endothelium
chr6_3887363_3887863	TI_Stem&Enterocyte&Endothelium
chr6_3900039_3900539	TI_Stem&Early_Enterocyte&TI_Goblet&Paneth
chr6_3907377_3907877	TI_Stem
chr6_3911805_3912305	TI_Stem&Early_Enterocyte
chr6_3912979_3913479	TI_Stem&TI_Goblet&AC_Goblet&Endothelium
chr6_3913482_3913982	TI_Stem&AC_Stem&TI_Goblet&AC_Goblet
chr6_4084676_4085176	TI_Stem
chr6_4259447_4259947	TI_Stem
chr6_4262929_4263429	TI_Stem&BEST4
chr6_4281785_4282285	TI_Stem&AC_Stem&BEST4&NaiveB&MemoryB&Plasma&DC
chr6_4319820_4320320	TI_Stem&AC_Stem&Early_Colonocyte&BEST4
chr6_4334038_4334538	TI_Stem&AC_Stem&AC_Goblet
chr6_4372378_4372878	TI_Stem
chr6_4728004_4728504	TI_Stem&AC_Stem&Early_Enterocyte&Early_Colonocyte
chr6_4732868_4733368	TI_Stem&Fibroblast
chr6_4883267_4883767	TI_Stem&AC_Stem
chr6_5026005_5026505	TI_Stem&AC_Stem&Macrophage&Fibroblast&Pericyte&Endothelium
chr6_5057045_5057545	TI_Stem&Early_Colonocyte
chr6_5059110_5059610	TI_Stem&AC_Stem&Early_Colonocyte
chr6_5085016_5085516	TI_Stem&Macrophage&Fibroblast
chr6_5085613_5086113	TI_Stem&Early_Colonocyte&GC_B&Endothelium
chr6_5151793_5152293	TI_Stem&Early_Enterocyte
chr6_5153674_5154174	TI_Stem&Early_Enterocyte
chr6_5215786_5216286	TI_Stem&BEST4
chr6_5322473_5322973	TI_Stem
chr6_5782101_5782601	TI_Stem
chr6_5782618_5783118	TI_Stem&AC_Stem&Early_Enterocyte&Early_Colonocyte&AC_Goblet&BEST4&Paneth
chr6_5783147_5783647	TI_Stem
chr6_5813584_5814084	TI_Stem&CD4T&CD8T
chr6_5821646_5822146	TI_Stem&Early_Enterocyte&EEC
chr6_5851176_5851676	TI_Stem&AC_Stem&AC_Goblet&CD4T&CD8T&Plasma
chr6_5866606_5867106	TI_Stem&TI_Goblet&CD8T
chr6_6002104_6002604	TI_Stem&EEC
chr6_6243832_6244332	TI_Stem&Colonocyte
chr6_6661550_6662050	TI_Stem&AC_Stem&Early_Colonocyte&AC_Goblet&EEC
chr6_6683864_6684364	TI_Stem
chr6_6699888_6700388	TI_Stem&AC_Stem&Early_Colonocyte&Colonocyte&AC_Goblet&BEST4
chr6_6701801_6702301	TI_Stem&TI_Goblet
chr6_6721502_6722002	TI_Stem&AC_Stem
chr6_6723931_6724431	TI_Stem&AC_Stem&Early_Colonocyte&Endothelium
chr6_6724450_6724950	TI_Stem&Endothelium
chr6_6737204_6737704	TI_Stem&Early_Enterocyte&Enterocyte&Fibroblast
chr6_6753221_6753721	TI_Stem&AC_Stem&Early_Colonocyte&AC_Goblet
chr6_6810664_6811164	TI_Stem
chr6_6811267_6811767	TI_Stem&Early_Enterocyte&Enterocyte
chr6_6811776_6812276	TI_Stem
chr6_6821118_6821618	TI_Stem
chr6_6842964_6843464	TI_Stem
chr6_6857160_6857660	TI_Stem&AC_Stem&Early_Colonocyte&BEST4
chr6_6861288_6861788	TI_Stem&Enterocyte
chr6_6890986_6891486	TI_Stem&AC_Stem&Early_Enterocyte
chr6_6969722_6970222	TI_Stem&Early_Enterocyte&Enterocyte&TI_Goblet
chr6_7058365_7058865	TI_Stem&Early_Colonocyte
chr6_7062436_7062936	TI_Stem&AC_Stem&AC_Goblet&BEST4
chr6_7108514_7109014	TI_Stem
chr6_7138912_7139412	TI_Stem&AC_Stem&Early_Colonocyte&AC_Goblet&EEC
chr6_7139713_7140213	TI_Stem&AC_Stem&Early_Colonocyte
chr6_7201034_7201534	TI_Stem&AC_Stem&AC_Goblet
chr6_7238748_7239248	TI_Stem&GC_B
chr6_7241745_7242245	TI_Stem&AC_Stem&Early_Enterocyte&Early_Colonocyte
chr6_7261141_7261641	TI_Stem&Early_Colonocyte&AC_Goblet&BEST4
chr6_7388951_7389451	TI_Stem&Early_Colonocyte&AC_Goblet
chr6_7409687_7410187	TI_Stem&AC_Stem&Early_Colonocyte
chr6_7424908_7425408	TI_Stem
chr6_7463747_7464247	TI_Stem&Early_Enterocyte&Early_Colonocyte
chr6_7468489_7468989	TI_Stem&Macrophage
chr6_7561404_7561904	TI_Stem&AC_Stem&Early_Colonocyte&TI_Goblet&AC_Goblet&EEC&Paneth
chr6_7725778_7726278	TI_Stem&AC_Stem&Early_Colonocyte&AC_Goblet&Plasma
chr6_7901032_7901532	TI_Stem
chr6_7909884_7910384	TI_Stem&Early_Enterocyte
chr6_7919802_7920302	TI_Stem&TI_Goblet
chr6_7974958_7975458	TI_Stem&Early_Enterocyte&Enterocyte&TI_Goblet&Endothelium
chr6_8387896_8388396	TI_Stem&Early_Enterocyte
chr6_8388599_8389099	TI_Stem&Early_Enterocyte
chr6_8389370_8389870	TI_Stem
chr6_8807234_8807734	TI_Stem
chr6_8872533_8873033	TI_Stem
chr6_8905608_8906108	TI_Stem
chr6_8935628_8936128	TI_Stem
chr6_9064050_9064550	TI_Stem
chr6_9131614_9132114	TI_Stem&BEST4&EEC
chr6_9140120_9140620	TI_Stem&EEC
chr6_9243461_9243961	TI_Stem
chr6_9249283_9249783	TI_Stem&EEC
chr6_9397971_9398471	TI_Stem&AC_Stem&AC_Goblet&EEC
chr6_10403537_10404037	TI_Stem&AC_Stem&Early_Colonocyte&GC_B
chr6_10404107_10404607	TI_Stem&AC_Stem&Early_Enterocyte&Early_Colonocyte&BEST4&GC_B
chr6_10412081_10412581	TI_Stem&Fibroblast&Glial
chr6_10412755_10413255	TI_Stem&AC_Stem&Early_Colonocyte&Fibroblast
chr6_10416926_10417426	TI_Stem
chr6_10419418_10419918	TI_Stem&AC_Stem&BEST4
chr6_10423178_10423678	TI_Stem&AC_Stem&AC_Goblet&BEST4&GC_B
chr6_10528037_10528537	TI_Stem&Early_Enterocyte&Early_Colonocyte
chr6_10531489_10531989	TI_Stem&GC_B&MemoryB&Macrophage&DC
chr6_10555702_10556202	TI_Stem&Macrophage&Fibroblast&Endothelium
chr6_10557889_10558389	TI_Stem
chr6_10558504_10559004	TI_Stem
chr6_10565288_10565788	TI_Stem&Neutrophil
chr6_10565846_10566346	TI_Stem&Early_Enterocyte&Enterocyte&Endothelium
chr6_10579304_10579804	TI_Stem
chr6_10583102_10583602	TI_Stem
chr6_10591676_10592176	TI_Stem
chr6_11067352_11067852	TI_Stem
chr6_11217296_11217796	TI_Stem&AC_Stem&Early_Colonocyte
chr6_11221679_11222179	TI_Stem
chr6_11251590_11252090	TI_Stem&Endothelium&Glial
chr6_11270297_11270797	TI_Stem&Early_Enterocyte&Enterocyte&TI_Goblet
chr6_11297007_11297507	TI_Stem&AC_Stem&Early_Enterocyte&Early_Colonocyte
chr6_11318227_11318727	TI_Stem&Enterocyte&gdT
chr6_11367509_11368009	TI_Stem&AC_Stem&Early_Colonocyte
chr6_11632151_11632651	TI_Stem&AC_Stem&Early_Enterocyte&Early_Colonocyte
chr6_11731420_11731920	TI_Stem&Macrophage
chr6_11750655_11751155	TI_Stem
chr6_11762749_11763249	TI_Stem&Early_Colonocyte
chr6_11785396_11785896	TI_Stem&Early_Enterocyte&Enterocyte
chr6_11917890_11918390	TI_Stem
chr6_11918410_11918910	TI_Stem&AC_Stem&Early_Enterocyte&Early_Colonocyte&EEC
chr6_11938528_11939028	TI_Stem
chr6_12008436_12008936	TI_Stem&CD4T&CD8T&gdT&MemoryB&Plasma
chr6_12012970_12013470	TI_Stem&AC_Stem
chr6_12105212_12105712	TI_Stem&Enterocyte
chr6_12245718_12246218	TI_Stem
chr6_12290132_12290632	TI_Stem&Early_Enterocyte&Enterocyte
chr6_12291685_12292185	TI_Stem
chr6_12294769_12295269	TI_Stem&Colonocyte
chr6_12298906_12299406	TI_Stem
chr6_12332398_12332898	TI_Stem&Early_Enterocyte&Early_Colonocyte
chr6_12338977_12339477	TI_Stem&Early_Colonocyte
chr6_12343542_12344042	TI_Stem&AC_Stem&Early_Enterocyte&Enterocyte&Early_Colonocyte
chr6_12375571_12376071	TI_Stem&AC_Stem
chr6_12515993_12516493	TI_Stem
chr6_12529037_12529537	TI_Stem&Early_Colonocyte&Colonocyte&AC_Goblet
chr6_12543841_12544341	TI_Stem&Early_Enterocyte
chr6_12545699_12546199	TI_Stem&AC_Stem&Early_Enterocyte&TI_Goblet&AC_Goblet
chr6_12573082_12573582	TI_Stem&Early_Enterocyte
chr6_12733871_12734371	TI_Stem
chr6_12893837_12894337	TI_Stem
chr6_12899344_12899844	TI_Stem&Early_Enterocyte&BEST4
chr6_12911333_12911833	TI_Stem&EEC
chr6_12957108_12957608	TI_Stem&EEC&MemoryB&Macrophage&Fibroblast&Endothelium
chr6_13006904_13007404	TI_Stem&TI_Goblet&AC_Goblet
chr6_13011678_13012178	TI_Stem
chr6_13012259_13012759	TI_Stem&Early_Enterocyte&Macrophage
chr6_13013310_13013810	TI_Stem&Endothelium
chr6_13013908_13014408	TI_Stem&EEC&Fibroblast&Endothelium
chr6_13014575_13015075	TI_Stem
chr6_13065956_13066456	TI_Stem
chr6_13113940_13114440	TI_Stem&Endothelium
chr6_13135136_13135636	TI_Stem&Early_Enterocyte
chr6_13146357_13146857	TI_Stem
chr6_13147397_13147897	TI_Stem
chr6_13154753_13155253	TI_Stem
chr6_13166308_13166808	TI_Stem
chr6_13167353_13167853	TI_Stem
chr6_13217440_13217940	TI_Stem
chr6_13218158_13218658	TI_Stem
chr6_13289928_13290428	TI_Stem&AC_Stem&Early_Enterocyte&Early_Colonocyte
chr6_13331525_13332025	TI_Stem&AC_Goblet
chr6_13378808_13379308	TI_Stem&AC_Stem&Early_Colonocyte&Colonocyte&TI_Goblet&AC_Goblet&BEST4
chr6_13383495_13383995	TI_Stem&TI_Goblet&NaiveB
chr6_13395335_13395835	TI_Stem&AC_Stem&Early_Colonocyte&AC_Goblet&BEST4
chr6_13912901_13913401	TI_Stem&BEST4
chr6_13916271_13916771	TI_Stem
chr6_13918990_13919490	TI_Stem&Early_Enterocyte
chr6_13924731_13925231	TI_Stem&NaiveB&MemoryB&Macrophage&DC
chr6_14218201_14218701	TI_Stem&EEC
chr6_14287652_14288152	TI_Stem
chr6_14292077_14292577	TI_Stem&AC_Stem
chr6_14384426_14384926	TI_Stem
chr6_14477138_14477638	TI_Stem&EEC&Fibroblast&Pericyte
chr6_14550665_14551165	TI_Stem&Early_Colonocyte
chr6_14560155_14560655	TI_Stem&Early_Enterocyte&Enterocyte
chr6_14622077_14622577	TI_Stem&AC_Stem&Early_Enterocyte&Endothelium
chr6_14638513_14639013	TI_Stem&NaiveB&Endothelium
chr6_14639152_14639652	TI_Stem&GC_B&NaiveB&MemoryB&Endothelium
chr6_14671116_14671616	TI_Stem
chr6_14759968_14760468	TI_Stem
chr6_14804635_14805135	TI_Stem&Enterocyte
chr6_14889505_14890005	TI_Stem&AC_Stem&Early_Enterocyte
chr6_14984293_14984793	TI_Stem&Early_Enterocyte&Early_Colonocyte
chr6_14986332_14986832	TI_Stem&Early_Enterocyte&Enterocyte
chr6_15081430_15081930	TI_Stem&Early_Enterocyte
chr6_15491829_15492329	TI_Stem&gdT&NaiveB
chr6_15683383_15683883	TI_Stem&BEST4
chr6_15688150_15688650	TI_Stem&Early_Enterocyte
chr6_15763815_15764315	TI_Stem&Enterocyte
chr6_15781824_15782324	TI_Stem&Early_Enterocyte&EEC
chr6_15793234_15793734	TI_Stem
chr6_15908046_15908546	TI_Stem&AC_Stem&AC_Goblet
chr6_15949234_15949734	TI_Stem&AC_Stem&Early_Colonocyte&AC_Goblet
chr6_15949979_15950479	TI_Stem&AC_Stem
chr6_15956324_15956824	TI_Stem&Early_Enterocyte&Early_Colonocyte
chr6_16174345_16174845	TI_Stem&AC_Stem&Early_Colonocyte
chr6_16190154_16190654	TI_Stem&Early_Enterocyte
chr6_16200185_16200685	TI_Stem&AC_Stem
chr6_16236545_16237045	TI_Stem&Plasma&Macrophage&Endothelium
chr6_16249854_16250354	TI_Stem&AC_Stem&Early_Colonocyte&Tuft&EEC&Paneth
chr6_16277276_16277776	TI_Stem
chr6_16349867_16350367	TI_Stem
chr6_16358661_16359161	TI_Stem&AC_Stem
chr6_16394564_16395064	TI_Stem&Enterocyte
chr6_16511903_16512403	TI_Stem&AC_Stem&Paneth&MemoryB&Plasma
chr6_16519813_16520313	TI_Stem&AC_Stem&Tuft&EEC
chr6_16608380_16608880	TI_Stem
chr6_16723838_16724338	TI_Stem&Macrophage
chr6_16761637_16762137	TI_Stem&CD4T&MemoryB
chr6_16769048_16769548	TI_Stem&CD4T&CD8T&gdT&Endothelium
chr6_17032407_17032907	TI_Stem&Endothelium&Glial
chr6_17032912_17033412	TI_Stem&Fibroblast&Endothelium
chr6_17035282_17035782	TI_Stem&AC_Stem&AC_Goblet&EEC
chr6_17042732_17043232	TI_Stem&AC_Stem&Early_Colonocyte&AC_Goblet
chr6_17086338_17086838	TI_Stem&Endothelium
chr6_17101281_17101781	TI_Stem&AC_Stem&Early_Colonocyte
chr6_17101820_17102320	TI_Stem&AC_Stem&Early_Colonocyte&EEC
chr6_17159194_17159694	TI_Stem&AC_Stem&Early_Colonocyte&Colonocyte&BEST4
chr6_17281112_17281612	TI_Stem&AC_Goblet&EEC
chr6_17281827_17282327	TI_Stem
chr6_17339223_17339723	TI_Stem&AC_Stem&Early_Colonocyte
chr6_17365900_17366400	TI_Stem&BEST4&EEC
chr6_17393369_17393869	TI_Stem&AC_Stem&Early_Colonocyte&AC_Goblet
chr6_17394030_17394530	TI_Stem&Early_Colonocyte
chr6_17429660_17430160	TI_Stem&Paneth
chr6_17472823_17473323	TI_Stem&Enterocyte&TI_Goblet
chr6_17587922_17588422	TI_Stem&AC_Stem&Early_Colonocyte&BEST4
chr6_17589365_17589865	TI_Stem&AC_Stem&Early_Enterocyte&AC_Goblet&EEC
chr6_17602851_17603351	TI_Stem
chr6_17610792_17611292	TI_Stem&Enterocyte
chr6_17615587_17616087	TI_Stem&Early_Enterocyte&Enterocyte
chr6_17884104_17884604	TI_Stem&Enterocyte
chr6_17986199_17986699	TI_Stem
chr6_18043127_18043627	TI_Stem&Fibroblast
chr6_18047407_18047907	TI_Stem&AC_Stem&Early_Colonocyte
chr6_18053508_18054008	TI_Stem&AC_Stem&Early_Enterocyte&Early_Colonocyte&AC_Goblet
chr6_18056769_18057269	TI_Stem&Early_Enterocyte&Enterocyte
chr6_18119189_18119689	TI_Stem&Early_Enterocyte&Enterocyte&TI_Goblet
chr6_18155883_18156383	TI_Stem
chr6_18273040_18273540	TI_Stem&Enterocyte
chr6_18292964_18293464	TI_Stem&AC_Stem&Early_Colonocyte&EEC
chr6_18293465_18293965	TI_Stem&Early_Enterocyte&Enterocyte&Colonocyte
chr6_18368669_18369169	TI_Stem
chr6_18494135_18494635	TI_Stem
chr6_18497438_18497938	TI_Stem&Early_Enterocyte
chr6_18597121_18597621	TI_Stem
chr6_18606632_18607132	TI_Stem&EEC
chr6_18667549_18668049	TI_Stem&Early_Enterocyte
chr6_18893796_18894296	TI_Stem
chr6_18978342_18978842	TI_Stem&Fibroblast
chr6_18990297_18990797	TI_Stem&EEC
chr6_19268129_19268629	TI_Stem
chr6_19289732_19290232	TI_Stem&AC_Stem
chr6_19303286_19303786	TI_Stem&EEC&Fibroblast
chr6_19440358_19440858	TI_Stem&AC_Stem&BEST4
chr6_19440873_19441373	TI_Stem&AC_Stem&BEST4
chr6_19535315_19535815	TI_Stem
chr6_19538066_19538566	TI_Stem&AC_Stem&Early_Enterocyte&EEC
chr6_19811390_19811890	TI_Stem&AC_Stem
chr6_19836918_19837418	TI_Stem&AC_Stem&Early_Enterocyte&TI_Goblet&AC_Goblet&BEST4&Tuft&EEC&Fibroblast&Pericyte&Glial
chr6_19837927_19838427	TI_Stem&AC_Stem&EEC
chr6_19838955_19839455	TI_Stem&AC_Goblet&GC_B
chr6_19860431_19860931	TI_Stem&AC_Stem&AC_Goblet
chr6_19865077_19865577	TI_Stem&AC_Stem
chr6_19867142_19867642	TI_Stem
chr6_20127272_20127772	TI_Stem&AC_Stem&Early_Colonocyte&TI_Goblet&AC_Goblet&Tuft&EEC
chr6_20149780_20150280	TI_Stem
chr6_20192595_20193095	TI_Stem&Early_Enterocyte&Early_Colonocyte&BEST4
chr6_20202620_20203120	TI_Stem&Early_Enterocyte
chr6_20221414_20221914	TI_Stem
chr6_20416885_20417385	TI_Stem&Early_Enterocyte
chr6_20630856_20631356	TI_Stem&BEST4&EEC
chr6_20706549_20707049	TI_Stem&TI_Goblet&AC_Goblet&BEST4
chr6_21081971_21082471	TI_Stem
chr6_21245062_21245562	TI_Stem
chr6_21340517_21341017	TI_Stem&Endothelium
chr6_21354883_21355383	TI_Stem
chr6_21360288_21360788	TI_Stem&AC_Stem&Early_Colonocyte&AC_Goblet&Tuft
chr6_21371788_21372288	TI_Stem&AC_Stem&Fibroblast
chr6_21446050_21446550	TI_Stem
chr6_21468368_21468868	TI_Stem&EEC
chr6_21479182_21479682	TI_Stem
chr6_21499734_21500234	TI_Stem
chr6_21500295_21500795	TI_Stem
chr6_21500939_21501439	TI_Stem&AC_Stem
chr6_21501767_21502267	TI_Stem&AC_Stem
chr6_21507796_21508296	TI_Stem
chr6_21526906_21527406	TI_Stem&Early_Enterocyte
chr6_21527596_21528096	TI_Stem
chr6_21534564_21535064	TI_Stem
chr6_21537058_21537558	TI_Stem
chr6_21537650_21538150	TI_Stem&AC_Stem&AC_Goblet
chr6_21538420_21538920	TI_Stem&Glial
chr6_21557265_21557765	TI_Stem&AC_Stem&Early_Colonocyte
chr6_21586885_21587385	TI_Stem&AC_Stem&Early_Enterocyte&AC_Goblet&EEC
chr6_21588168_21588668	TI_Stem&AC_Goblet&Tuft&GC_B
chr6_21592867_21593367	TI_Stem
chr6_21593426_21593926	TI_Stem&AC_Stem&Early_Colonocyte
chr6_21773059_21773559	TI_Stem&Early_Colonocyte&BEST4
chr6_21808075_21808575	TI_Stem&AC_Stem&Fibroblast&Endothelium
chr6_21808597_21809097	TI_Stem&AC_Stem&Early_Enterocyte&Fibroblast&Endothelium
chr6_21811410_21811910	TI_Stem&Early_Enterocyte
chr6_21825972_21826472	TI_Stem
chr6_21842818_21843318	TI_Stem
chr6_21847088_21847588	TI_Stem&Endothelium
chr6_21914022_21914522	TI_Stem
chr6_21951160_21951660	TI_Stem
chr6_21953897_21954397	TI_Stem&AC_Stem&Early_Enterocyte&AC_Goblet&BEST4&Endothelium
chr6_22141308_22141808	TI_Stem&Endothelium
chr6_22148012_22148512	TI_Stem&AC_Stem&Fibroblast&Pericyte&Endothelium&Glial
chr6_22470962_22471462	TI_Stem&AC_Stem&AC_Goblet&EEC&Endothelium
chr6_22638361_22638861	TI_Stem
chr6_22654170_22654670	TI_Stem
chr6_22656661_22657161	TI_Stem&Early_Enterocyte&Enterocyte
chr6_22717965_22718465	TI_Stem&AC_Stem&Early_Colonocyte
chr6_22828008_22828508	TI_Stem
chr6_22906048_22906548	TI_Stem
chr6_22956262_22956762	TI_Stem
chr6_23650623_23651123	TI_Stem&AC_Stem&Early_Colonocyte&Glial
chr6_23654667_23655167	TI_Stem
chr6_23656036_23656536	TI_Stem&TI_Goblet&EEC
chr6_23983617_23984117	TI_Stem&AC_Goblet
chr6_24006224_24006724	TI_Stem&Colonocyte
chr6_24283143_24283643	TI_Stem&AC_Stem&Early_Colonocyte&Macrophage
chr6_24329995_24330495	TI_Stem&EEC
chr6_24359759_24360259	TI_Stem&AC_Stem&Early_Colonocyte&AC_Goblet&GC_B
chr6_24607256_24607756	TI_Stem&AC_Stem&TI_Goblet&AC_Goblet
chr6_25153873_25154373	TI_Stem&AC_Stem
chr6_25253311_25253811	TI_Stem
chr6_25278012_25278512	TI_Stem
chr6_25280253_25280753	TI_Stem&Early_Enterocyte
chr6_25302677_25303177	TI_Stem&Early_Colonocyte&EEC
chr6_25303183_25303683	TI_Stem&AC_Stem&Early_Colonocyte
chr6_25303842_25304342	TI_Stem
chr6_25307730_25308230	TI_Stem
chr6_25311486_25311986	TI_Stem&Early_Enterocyte
chr6_25333524_25334024	TI_Stem
chr6_25336909_25337409	TI_Stem
chr6_25339581_25340081	TI_Stem
chr6_25345922_25346422	TI_Stem&EEC
chr6_25359838_25360338	TI_Stem&AC_Stem&Paneth
chr6_25369460_25369960	TI_Stem&AC_Stem&EEC&Plasma
chr6_25370092_25370592	TI_Stem&AC_Stem&TI_Goblet&AC_Goblet&EEC
chr6_25410101_25410601	TI_Stem
chr6_25486959_25487459	TI_Stem
chr6_25601781_25602281	TI_Stem&EEC
chr6_25602314_25602814	TI_Stem
chr6_25637838_25638338	TI_Stem&AC_Stem&EEC
chr6_25755441_25755941	TI_Stem
chr6_25963516_25964016	TI_Stem
chr6_26163703_26164203	TI_Stem&AC_Stem&Early_Enterocyte&Early_Colonocyte
chr6_26205786_26206286	TI_Stem&AC_Stem&Early_Colonocyte&Macrophage
chr6_26223126_26223626	TI_Stem&CD8T
chr6_26257195_26257695	TI_Stem&Early_Enterocyte&Enterocyte&TI_Goblet
chr6_26260051_26260551	TI_Stem&Early_Enterocyte
chr6_26311571_26312071	TI_Stem&Plasma
chr6_26323421_26323921	TI_Stem
chr6_26347617_26348117	TI_Stem&AC_Stem
chr6_26490144_26490644	TI_Stem&Early_Enterocyte&Enterocyte
chr6_27020007_27020507	TI_Stem&Early_Colonocyte&AC_Goblet&EEC&Fibroblast
chr6_27091995_27092495	TI_Stem
chr6_27187460_27187960	TI_Stem
chr6_27375018_27375518	TI_Stem&AC_Stem&Early_Colonocyte&AC_Goblet&CD4T&NaiveB
chr6_27388503_27389003	TI_Stem&Early_Colonocyte&NaiveB&Plasma&Fibroblast
chr6_28310728_28311228	TI_Stem
chr6_28587081_28587581	TI_Stem
chr6_28864080_28864580	TI_Stem&CD4T
chr6_28866296_28866796	TI_Stem&AC_Stem&AC_Goblet&BEST4&CD4T&CD8T&gdT&NaiveB
chr6_28877487_28877987	TI_Stem&Early_Enterocyte
chr6_28881131_28881631	TI_Stem&Fibroblast
chr6_28974499_28974999	TI_Stem&EEC
chr6_28985386_28985886	TI_Stem&AC_Stem&Early_Colonocyte&TI_Goblet&Fibroblast
chr6_29553490_29553990	TI_Stem&Macrophage&DC&Fibroblast
chr6_29632957_29633457	TI_Stem&AC_Stem&AC_Goblet&EEC&Fibroblast
chr6_29762803_29763303	TI_Stem
chr6_29827906_29828406	TI_Stem&CD4T&CD8T&NaiveB
chr6_29863999_29864499	TI_Stem
chr6_29908030_29908530	TI_Stem&Early_Enterocyte&Enterocyte
chr6_29909948_29910448	TI_Stem&Fibroblast
chr6_30006151_30006651	TI_Stem&Macrophage&Fibroblast&Endothelium
chr6_30007021_30007521	TI_Stem
chr6_30075843_30076343	TI_Stem&Early_Enterocyte&TI_Goblet
chr6_30123709_30124209	TI_Stem
chr6_30207000_30207500	TI_Stem&Early_Enterocyte
chr6_30707215_30707715	TI_Stem&AC_Stem&EEC
chr6_30750154_30750654	TI_Stem&Early_Colonocyte
chr6_30768999_30769499	TI_Stem&CD4T&CD8T&Macrophage
chr6_30769533_30770033	TI_Stem&Enterocyte&CD8T&Macrophage
chr6_30828377_30828877	TI_Stem&Colonocyte&EEC
chr6_30846823_30847323	TI_Stem
chr6_30882634_30883134	TI_Stem&AC_Goblet
chr6_30885488_30885988	TI_Stem&AC_Stem&Early_Colonocyte&AC_Goblet
chr6_30886002_30886502	TI_Stem&Early_Enterocyte
chr6_30932236_30932736	TI_Stem&Early_Enterocyte
chr6_30942583_30943083	TI_Stem&Early_Enterocyte&Early_Colonocyte
chr6_30954984_30955484	TI_Stem&NaiveB&Plasma&Endothelium
chr6_30982012_30982512	TI_Stem&Fibroblast&Endothelium
chr6_31041294_31041794	TI_Stem&EEC
chr6_31093080_31093580	TI_Stem
chr6_31094513_31095013	TI_Stem&AC_Stem&CD4T&Endothelium
chr6_31122907_31123407	TI_Stem&Endothelium
chr6_31125139_31125639	TI_Stem&Endothelium
chr6_31126716_31127216	TI_Stem&Early_Enterocyte
chr6_31144579_31145079	TI_Stem&Early_Enterocyte&Enterocyte&Early_Colonocyte&Colonocyte
chr6_31187693_31188193	TI_Stem&Enterocyte&Early_Colonocyte&AC_Goblet
chr6_31228458_31228958	TI_Stem
chr6_31307875_31308375	TI_Stem&EEC&MemoryB&Plasma
chr6_31614939_31615439	TI_Stem&BEST4&Macrophage&Neutrophil
chr6_31621920_31622420	TI_Stem
chr6_31700680_31701180	TI_Stem
chr6_31714100_31714600	TI_Stem&AC_Stem&Early_Colonocyte&AC_Goblet
chr6_31718250_31718750	TI_Stem&AC_Stem&Early_Colonocyte&TI_Goblet&AC_Goblet
chr6_31738556_31739056	TI_Stem&AC_Stem&Early_Enterocyte&Early_Colonocyte
chr6_31739070_31739570	TI_Stem&AC_Stem&Early_Colonocyte
chr6_31766259_31766759	TI_Stem&Enterocyte&EEC&Fibroblast
chr6_31825203_31825703	TI_Stem&Early_Colonocyte
chr6_31837311_31837811	TI_Stem&Early_Colonocyte
chr6_31901308_31901808	TI_Stem&CD4T&MemoryB
chr6_31901941_31902441	TI_Stem&Tuft&Plasma&Fibroblast
chr6_31927457_31927957	TI_Stem&Early_Enterocyte&TI_Goblet&Macrophage&Fibroblast
chr6_31940119_31940619	TI_Stem
chr6_31945074_31945574	TI_Stem&Early_Enterocyte
chr6_31945657_31946157	TI_Stem&Early_Enterocyte&Enterocyte&TI_Goblet&Endothelium
chr6_32086017_32086517	TI_Stem
chr6_32108590_32109090	TI_Stem&AC_Stem&Fibroblast&Endothelium
chr6_32148575_32149075	TI_Stem&Early_Enterocyte&Macrophage&Neutrophil&Endothelium
chr6_32152563_32153063	TI_Stem
chr6_32153258_32153758	TI_Stem&Fibroblast
chr6_32154506_32155006	TI_Stem&EEC&gdT&Plasma
chr6_32185576_32186076	TI_Stem&Plasma&Fibroblast&Endothelium
chr6_32196323_32196823	TI_Stem&AC_Stem&Tuft&gdT&GC_B&NaiveB&MemoryB&Macrophage&Endothelium
chr6_32373938_32374438	TI_Stem&Early_Enterocyte&Enterocyte
chr6_32387907_32388407	TI_Stem&Early_Enterocyte&Enterocyte
chr6_32406739_32407239	TI_Stem
chr6_32558625_32559125	TI_Stem
chr6_32562905_32563405	TI_Stem&Early_Enterocyte&EEC
chr6_32583534_32584034	TI_Stem&Macrophage
chr6_32770938_32771438	TI_Stem&Early_Colonocyte
chr6_32775354_32775854	TI_Stem
chr6_32861087_32861587	TI_Stem&Fibroblast
chr6_33154163_33154663	TI_Stem&AC_Stem
chr6_33172553_33173053	TI_Stem
chr6_33193102_33193602	TI_Stem&AC_Stem&NaiveB&Endothelium
chr6_33197431_33197931	TI_Stem&AC_Stem
chr6_33425494_33425994	TI_Stem&AC_Stem&gdT&Plasma
chr6_33466794_33467294	TI_Stem
chr6_33488306_33488806	TI_Stem
chr6_33668865_33669365	TI_Stem&Early_Colonocyte&MemoryB
chr6_33950440_33950940	TI_Stem&AC_Stem&Early_Enterocyte&TI_Goblet&AC_Goblet&Tuft&Paneth
chr6_33994941_33995441	TI_Stem&AC_Stem&Early_Colonocyte
chr6_33995476_33995976	TI_Stem&Macrophage
chr6_34196745_34197245	TI_Stem
chr6_34240186_34240686	TI_Stem&Early_Enterocyte
chr6_34240770_34241270	TI_Stem&Early_Enterocyte
chr6_34462382_34462882	TI_Stem
chr6_34529536_34530036	TI_Stem&EEC
chr6_34536554_34537054	TI_Stem&AC_Stem&Early_Colonocyte&AC_Goblet
chr6_34583320_34583820	TI_Stem
chr6_34667322_34667822	TI_Stem&TI_Goblet
chr6_34745712_34746212	TI_Stem&Early_Enterocyte&TI_Goblet&AC_Goblet&BEST4
chr6_35046854_35047354	TI_Stem&Early_Colonocyte
chr6_35152257_35152757	TI_Stem
chr6_35182295_35182795	TI_Stem
chr6_35319723_35320223	TI_Stem
chr6_35415126_35415626	TI_Stem&EEC&Fibroblast
chr6_35418097_35418597	TI_Stem&AC_Stem
chr6_35467557_35468057	TI_Stem&CD4T&CD8T&NaiveB
chr6_35474045_35474545	TI_Stem
chr6_35726491_35726991	TI_Stem&Enterocyte&TI_Goblet
chr6_36015611_36016111	TI_Stem
chr6_36024307_36024807	TI_Stem
chr6_36068560_36069060	TI_Stem
chr6_36131259_36131759	TI_Stem
chr6_36222807_36223307	TI_Stem&TI_Goblet&AC_Goblet
chr6_36224926_36225426	TI_Stem
chr6_36227621_36228121	TI_Stem&AC_Stem&AC_Goblet
chr6_36235235_36235735	TI_Stem
chr6_36268361_36268861	TI_Stem&AC_Stem
chr6_36347679_36348179	TI_Stem&Enterocyte
chr6_36349180_36349680	TI_Stem&Early_Enterocyte
chr6_36364787_36365287	TI_Stem&Enterocyte&GC_B
chr6_36577322_36577822	TI_Stem&AC_Stem&Tuft
chr6_36609036_36609536	TI_Stem&Early_Enterocyte
chr6_36662663_36663163	TI_Stem&Early_Enterocyte
chr6_36682732_36683232	TI_Stem&NaiveB&MemoryB&Plasma&Neutrophil
chr6_36716438_36716938	TI_Stem&AC_Stem&Early_Enterocyte
chr6_36742973_36743473	TI_Stem&Early_Enterocyte&Early_Colonocyte
chr6_36780372_36780872	TI_Stem&TI_Goblet
chr6_36914079_36914579	TI_Stem&Early_Enterocyte&Enterocyte&TI_Goblet
chr6_36998310_36998810	TI_Stem&Early_Enterocyte
chr6_37005896_37006396	TI_Stem&Early_Enterocyte&BEST4&Plasma
chr6_37020394_37020894	TI_Stem&Early_Enterocyte&Early_Colonocyte
chr6_37023478_37023978	TI_Stem&EEC
chr6_37024544_37025044	TI_Stem&Early_Enterocyte
chr6_37038572_37039072	TI_Stem&Fibroblast
chr6_37059241_37059741	TI_Stem&Enterocyte
chr6_37131284_37131784	TI_Stem
chr6_37192568_37193068	TI_Stem&EEC
chr6_37221993_37222493	TI_Stem&Plasma
chr6_37222506_37223006	TI_Stem&AC_Stem&Early_Colonocyte&CD8T&Plasma
chr6_37273829_37274329	TI_Stem&Enterocyte&BEST4
chr6_37426804_37427304	TI_Stem&TI_Goblet
chr6_37624914_37625414	TI_Stem&AC_Stem&Early_Enterocyte
chr6_37636075_37636575	TI_Stem
chr6_37649011_37649511	TI_Stem
chr6_37742072_37742572	TI_Stem&Early_Enterocyte&Enterocyte
chr6_37779214_37779714	TI_Stem
chr6_37805709_37806209	TI_Stem&Enterocyte&TI_Goblet&BEST4
chr6_37845092_37845592	TI_Stem&AC_Stem&Early_Colonocyte
chr6_38018561_38019061	TI_Stem&AC_Stem&Early_Colonocyte
chr6_38034243_38034743	TI_Stem&GC_B
chr6_38110405_38110905	TI_Stem&EEC
chr6_38115586_38116086	TI_Stem
chr6_38169369_38169869	TI_Stem&AC_Stem
chr6_38169910_38170410	TI_Stem&AC_Stem
chr6_38400030_38400530	TI_Stem
chr6_38721965_38722465	TI_Stem&AC_Stem&Early_Enterocyte
chr6_38797337_38797837	TI_Stem&AC_Stem&Early_Colonocyte
chr6_38909318_38909818	TI_Stem
chr6_38974628_38975128	TI_Stem&TI_Goblet&EEC
chr6_39048415_39048915	TI_Stem&Tuft
chr6_39108007_39108507	TI_Stem&Early_Enterocyte
chr6_39166366_39166866	TI_Stem&Enterocyte
chr6_39166876_39167376	TI_Stem&Enterocyte
chr6_39169352_39169852	TI_Stem&AC_Stem&Early_Colonocyte
chr6_39169873_39170373	TI_Stem&AC_Stem&Early_Colonocyte
chr6_39184369_39184869	TI_Stem&Early_Colonocyte
chr6_39187732_39188232	TI_Stem&AC_Stem&Early_Colonocyte&AC_Goblet
chr6_39203804_39204304	TI_Stem&Early_Enterocyte&Enterocyte
chr6_39207288_39207788	TI_Stem&Enterocyte
chr6_39207845_39208345	TI_Stem&Early_Enterocyte&Enterocyte
chr6_39215305_39215805	TI_Stem&AC_Stem&Early_Colonocyte
chr6_39251419_39251919	TI_Stem&Enterocyte&EEC
chr6_39266330_39266830	TI_Stem&AC_Stem&Early_Colonocyte&Colonocyte&TI_Goblet&AC_Goblet&EEC
chr6_39314035_39314535	TI_Stem&Early_Enterocyte
chr6_39466641_39467141	TI_Stem&AC_Stem&Early_Colonocyte
chr6_39467207_39467707	TI_Stem&AC_Stem&Early_Colonocyte&TI_Goblet
chr6_39724729_39725229	TI_Stem&AC_Stem&Early_Colonocyte
chr6_39725230_39725730	TI_Stem&AC_Stem&Early_Colonocyte&AC_Goblet
chr6_39917941_39918441	TI_Stem
chr6_39965688_39966188	TI_Stem&Early_Enterocyte&Enterocyte
chr6_40210663_40211163	TI_Stem&GC_B
chr6_40276016_40276516	TI_Stem
chr6_40328591_40329091	TI_Stem&AC_Goblet
chr6_40685761_40686261	TI_Stem&AC_Stem
chr6_40722756_40723256	TI_Stem&TI_Goblet
chr6_40762911_40763411	TI_Stem&AC_Stem&TI_Goblet&AC_Goblet&EEC
chr6_40871392_40871892	TI_Stem&EEC
chr6_40894984_40895484	TI_Stem&Endothelium
chr6_40896471_40896971	TI_Stem&Tuft
chr6_40899599_40900099	TI_Stem&AC_Stem&Early_Enterocyte
chr6_40957957_40958457	TI_Stem
chr6_40997468_40997968	TI_Stem&AC_Stem&Early_Colonocyte
chr6_41064811_41065311	TI_Stem&Early_Enterocyte&Early_Colonocyte
chr6_41065464_41065964	TI_Stem
chr6_41071675_41072175	TI_Stem&Fibroblast
chr6_41257224_41257724	TI_Stem&AC_Stem
chr6_41320459_41320959	TI_Stem&TI_Goblet&AC_Goblet
chr6_41367588_41368088	TI_Stem&AC_Goblet&Tuft&EEC
chr6_41368810_41369310	TI_Stem&TI_Goblet
chr6_41371369_41371869	TI_Stem&TI_Goblet&Tuft&EEC&NaiveB
chr6_41418707_41419207	TI_Stem
chr6_41427500_41428000	TI_Stem&AC_Stem&Tuft&Paneth&NaiveB&MemoryB
chr6_41428501_41429001	TI_Stem&AC_Stem&Tuft&EEC&Fibroblast
chr6_41429073_41429573	TI_Stem&NaiveB&Fibroblast
chr6_41430788_41431288	TI_Stem&Fibroblast
chr6_41432323_41432823	TI_Stem
chr6_41442643_41443143	TI_Stem
chr6_41456697_41457197	TI_Stem&AC_Stem&TI_Goblet&AC_Goblet&EEC&Paneth
chr6_41469881_41470381	TI_Stem&TI_Goblet&NaiveB
chr6_41470385_41470885	TI_Stem&EEC
chr6_41517434_41517934	TI_Stem
chr6_41577830_41578330	TI_Stem&AC_Stem&Early_Enterocyte
chr6_41584708_41585208	TI_Stem&Early_Enterocyte
chr6_41636766_41637266	TI_Stem&AC_Goblet
chr6_41637410_41637910	TI_Stem&Fibroblast
chr6_41638074_41638574	TI_Stem&Fibroblast&Endothelium
chr6_41687488_41687988	TI_Stem&AC_Stem&Early_Colonocyte
chr6_41728433_41728933	TI_Stem&AC_Goblet&EEC&GC_B&MemoryB&Plasma
chr6_41741714_41742214	TI_Stem&Early_Enterocyte&Early_Colonocyte&Colonocyte&Tuft
chr6_41767085_41767585	TI_Stem&Fibroblast&Endothelium
chr6_41780731_41781231	TI_Stem&AC_Stem&Early_Colonocyte&Endothelium
chr6_41967586_41968086	TI_Stem
chr6_41997016_41997516	TI_Stem&Early_Enterocyte&Enterocyte
chr6_42007193_42007693	TI_Stem&Glial
chr6_42030608_42031108	TI_Stem&GC_B&Macrophage&Neutrophil&Fibroblast&Endothelium
chr6_42142408_42142908	TI_Stem&AC_Stem&Early_Enterocyte&TI_Goblet
chr6_42147960_42148460	TI_Stem
chr6_42151355_42151855	TI_Stem&Enterocyte
chr6_42159370_42159870	TI_Stem
chr6_42166651_42167151	TI_Stem
chr6_42204190_42204690	TI_Stem&Enterocyte&TI_Goblet
chr6_42207321_42207821	TI_Stem&Early_Enterocyte&TI_Goblet
chr6_42210565_42211065	TI_Stem&BEST4
chr6_42279166_42279666	TI_Stem&AC_Stem&Early_Enterocyte&Enterocyte
chr6_42279845_42280345	TI_Stem&Fibroblast&Endothelium
chr6_42306850_42307350	TI_Stem
chr6_42316637_42317137	TI_Stem&Early_Enterocyte&Macrophage&Neutrophil
chr6_42326207_42326707	TI_Stem&TI_Goblet
chr6_42418653_42419153	TI_Stem&Early_Enterocyte&Enterocyte
chr6_42428618_42429118	TI_Stem&BEST4&Tuft&Fibroblast
chr6_42449217_42449717	TI_Stem&BEST4
chr6_42451620_42452120	TI_Stem&AC_Stem&Tuft&CD4T&CD8T&gdT&GC_B&Plasma&Neutrophil&Fibroblast
chr6_42452975_42453475	TI_Stem&AC_Stem&CD4T&CD8T&gdT&Plasma&Fibroblast&Pericyte&Endothelium
chr6_42453500_42454000	TI_Stem&Fibroblast
chr6_42525066_42525566	TI_Stem&BEST4
chr6_42902255_42902755	TI_Stem
chr6_43075947_43076447	TI_Stem&AC_Stem&Tuft&EEC&GC_B&Fibroblast
chr6_43077013_43077513	TI_Stem&AC_Stem&Tuft&EEC
chr6_43085944_43086444	TI_Stem&AC_Stem&Early_Colonocyte
chr6_43089814_43090314	TI_Stem
chr6_43093112_43093612	TI_Stem&Fibroblast
chr6_43096287_43096787	TI_Stem&AC_Stem&EEC
chr6_43113618_43114118	TI_Stem&AC_Stem&Early_Colonocyte&EEC
chr6_43127096_43127596	TI_Stem&BEST4&Tuft&EEC
chr6_43149672_43150172	TI_Stem
chr6_43150251_43150751	TI_Stem&AC_Stem&Early_Colonocyte&AC_Goblet
chr6_43262124_43262624	TI_Stem
chr6_43270004_43270504	TI_Stem&Enterocyte&BEST4
chr6_43275015_43275515	TI_Stem&Enterocyte
chr6_43277817_43278317	TI_Stem&Early_Enterocyte&Enterocyte
chr6_43335376_43335876	TI_Stem&AC_Stem&Early_Colonocyte
chr6_43338228_43338728	TI_Stem&NaiveB
chr6_43421764_43422264	TI_Stem
chr6_43436506_43437006	TI_Stem&AC_Stem&Early_Colonocyte
chr6_43493847_43494347	TI_Stem&Enterocyte
chr6_43667135_43667635	TI_Stem
chr6_43681255_43681755	TI_Stem&AC_Stem&Early_Colonocyte&AC_Goblet
chr6_43695620_43696120	TI_Stem&AC_Stem&Early_Colonocyte&Colonocyte&TI_Goblet&AC_Goblet&Paneth
chr6_43699622_43700122	TI_Stem&Early_Enterocyte&Early_Colonocyte&TI_Goblet&AC_Goblet&EEC&Fibroblast
chr6_43702700_43703200	TI_Stem&AC_Stem&Early_Enterocyte&Early_Colonocyte&TI_Goblet&AC_Goblet&BEST4&Tuft&Fibroblast&Endothelium
chr6_43703589_43704089	TI_Stem&Early_Enterocyte&TI_Goblet
chr6_43709908_43710408	TI_Stem&Tuft
chr6_43725535_43726035	TI_Stem&Plasma
chr6_43763366_43763866	TI_Stem&AC_Stem&DC
chr6_43766899_43767399	TI_Stem&AC_Stem&Early_Enterocyte&Early_Colonocyte
chr6_43804415_43804915	TI_Stem&Early_Enterocyte&Enterocyte
chr6_43823971_43824471	TI_Stem&Early_Enterocyte&EEC
chr6_43825764_43826264	TI_Stem&Enterocyte
chr6_43829324_43829824	TI_Stem&Early_Enterocyte
chr6_43831143_43831643	TI_Stem&AC_Stem&Early_Enterocyte&Early_Colonocyte&Colonocyte
chr6_43860326_43860826	TI_Stem&Fibroblast
chr6_43874204_43874704	TI_Stem&AC_Stem&AC_Goblet
chr6_43891310_43891810	TI_Stem
chr6_43911710_43912210	TI_Stem&Tuft&EEC
chr6_43916602_43917102	TI_Stem&Early_Enterocyte&Early_Colonocyte
chr6_43926467_43926967	TI_Stem&AC_Stem&Early_Enterocyte&Tuft
chr6_43927034_43927534	TI_Stem&AC_Stem&Early_Enterocyte&TI_Goblet&Tuft&Paneth
chr6_43983532_43984032	TI_Stem&EEC
chr6_44000080_44000580	TI_Stem&Early_Enterocyte&BEST4
chr6_44001906_44002406	TI_Stem&Early_Enterocyte
chr6_44002559_44003059	TI_Stem&Early_Enterocyte&Plasma
chr6_44094627_44095127	TI_Stem&Enterocyte
chr6_44111905_44112405	TI_Stem
chr6_44117327_44117827	TI_Stem&Early_Colonocyte
chr6_44133583_44134083	TI_Stem&AC_Stem&Early_Enterocyte&Early_Colonocyte
chr6_44185239_44185739	TI_Stem&Early_Enterocyte
chr6_44201052_44201552	TI_Stem&AC_Stem&Early_Enterocyte&Early_Colonocyte
chr6_44216625_44217125	TI_Stem&AC_Stem&AC_Goblet&Tuft&Macrophage&Fibroblast
chr6_44221502_44222002	TI_Stem&AC_Stem&Early_Colonocyte
chr6_44223300_44223800	TI_Stem&CD4T&CD8T&gdT&NaiveB&MemoryB&Plasma&Neutrophil
chr6_44225650_44226150	TI_Stem&EEC&Neutrophil
chr6_44234039_44234539	TI_Stem&Plasma&Fibroblast&Endothelium
chr6_44248721_44249221	TI_Stem
chr6_44275839_44276339	TI_Stem
chr6_44297503_44298003	TI_Stem
chr6_44309616_44310116	TI_Stem&Early_Enterocyte&Enterocyte
chr6_44432188_44432688	TI_Stem&Early_Colonocyte
chr6_44470387_44470887	TI_Stem&EEC
chr6_44604084_44604584	TI_Stem&AC_Goblet
chr6_44660607_44661107	TI_Stem&AC_Stem
chr6_44799981_44800481	TI_Stem&Early_Enterocyte
chr6_44804509_44805009	TI_Stem
chr6_44806610_44807110	TI_Stem&Enterocyte&TI_Goblet
chr6_45044144_45044644	TI_Stem&EEC
chr6_45073728_45074228	TI_Stem
chr6_45445784_45446284	TI_Stem&Macrophage&Fibroblast
chr6_45473071_45473571	TI_Stem&AC_Stem&AC_Goblet
chr6_45518003_45518503	TI_Stem&Macrophage
chr6_45526420_45526920	TI_Stem
chr6_45555847_45556347	TI_Stem&AC_Stem&Early_Colonocyte&Fibroblast
chr6_45566773_45567273	TI_Stem&Early_Enterocyte
chr6_45591992_45592492	TI_Stem&Fibroblast
chr6_45606848_45607348	TI_Stem&AC_Stem&Plasma
chr6_45607753_45608253	TI_Stem&AC_Stem&Early_Colonocyte&Tuft
chr6_45608497_45608997	TI_Stem&AC_Stem
chr6_45610798_45611298	TI_Stem&AC_Stem&BEST4
chr6_45675022_45675522	TI_Stem&AC_Stem
chr6_45699554_45700054	TI_Stem&AC_Stem&Early_Colonocyte&BEST4
chr6_45707142_45707642	TI_Stem&Plasma
chr6_45722778_45723278	TI_Stem&AC_Stem
chr6_45724483_45724983	TI_Stem&Early_Enterocyte
chr6_45880170_45880670	TI_Stem&BEST4&Fibroblast
chr6_45951603_45952103	TI_Stem&AC_Stem&Early_Colonocyte&AC_Goblet
chr6_45955546_45956046	TI_Stem
chr6_46098669_46099169	TI_Stem&AC_Stem&Tuft
chr6_46113298_46113798	TI_Stem&TI_Goblet&AC_Goblet
chr6_46170824_46171324	TI_Stem&AC_Stem&Early_Colonocyte&AC_Goblet&GC_B
chr6_46186529_46187029	TI_Stem&Early_Enterocyte&TI_Goblet
chr6_46254802_46255302	TI_Stem&Early_Enterocyte&Early_Colonocyte&Colonocyte
chr6_46378911_46379411	TI_Stem&AC_Stem&Early_Enterocyte&Early_Colonocyte
chr6_46382910_46383410	TI_Stem&AC_Stem&Early_Enterocyte
chr6_46400838_46401338	TI_Stem&Early_Enterocyte
chr6_46491256_46491756	TI_Stem&AC_Stem&BEST4&EEC&MemoryB&Fibroblast&Endothelium
chr6_46491760_46492260	TI_Stem&EEC&MemoryB&Fibroblast&Endothelium
chr6_46507376_46507876	TI_Stem&EEC
chr6_46649112_46649612	TI_Stem&Enterocyte&TI_Goblet&AC_Goblet&EEC&Paneth
chr6_46719049_46719549	TI_Stem&Early_Enterocyte
chr6_46734125_46734625	TI_Stem&AC_Stem&EEC&Macrophage
chr6_46876022_46876522	TI_Stem&Endothelium
chr6_46989315_46989815	TI_Stem&AC_Stem
chr6_47042144_47042644	TI_Stem
chr6_47094346_47094846	TI_Stem
chr6_47111703_47112203	TI_Stem
chr6_47126479_47126979	TI_Stem&Enterocyte
chr6_47134619_47135119	TI_Stem&Early_Colonocyte
chr6_47207260_47207760	TI_Stem
chr6_47440702_47441202	TI_Stem&Tuft&MemoryB&Endothelium
chr6_47460181_47460681	TI_Stem&AC_Goblet
chr6_47483929_47484429	TI_Stem&AC_Stem&Early_Colonocyte
chr6_47501125_47501625	TI_Stem&AC_Stem&Early_Colonocyte
chr6_47680036_47680536	TI_Stem&TI_Goblet&EEC
chr6_47692648_47693148	TI_Stem
chr6_47698218_47698718	TI_Stem&TI_Goblet&EEC
chr6_47894560_47895060	TI_Stem&Early_Enterocyte&Enterocyte
chr6_47931914_47932414	TI_Stem
chr6_47932544_47933044	TI_Stem&Early_Enterocyte
chr6_48378857_48379357	TI_Stem&AC_Stem&AC_Goblet
chr6_48388043_48388543	TI_Stem&AC_Stem&AC_Goblet&Paneth
chr6_48388699_48389199	TI_Stem&AC_Stem
chr6_48552850_48553350	TI_Stem&Early_Enterocyte&Enterocyte
chr6_49492340_49492840	TI_Stem
chr6_49506521_49507021	TI_Stem&AC_Stem&Early_Colonocyte&EEC
chr6_49518338_49518838	TI_Stem&Early_Colonocyte
chr6_49557118_49557618	TI_Stem&Early_Colonocyte
chr6_49735805_49736305	TI_Stem&Early_Enterocyte
chr6_49939951_49940451	TI_Stem&Early_Enterocyte
chr6_50819544_50820044	TI_Stem
chr6_51118852_51119352	TI_Stem&AC_Stem&Early_Colonocyte&BEST4
chr6_51559005_51559505	TI_Stem
chr6_52005735_52006235	TI_Stem&Early_Enterocyte
chr6_52013984_52014484	TI_Stem
chr6_52019071_52019571	TI_Stem&AC_Stem&Early_Colonocyte
chr6_52046417_52046917	TI_Stem&Fibroblast
chr6_52087371_52087871	TI_Stem&Early_Colonocyte
chr6_52115167_52115667	TI_Stem
chr6_52116211_52116711	TI_Stem&AC_Stem&Early_Colonocyte&AC_Goblet&BEST4&Tuft&EEC
chr6_52124624_52125124	TI_Stem&AC_Stem&Early_Colonocyte
chr6_52125156_52125656	TI_Stem&AC_Stem
chr6_52325792_52326292	TI_Stem
chr6_52340127_52340627	TI_Stem
chr6_52389663_52390163	TI_Stem&Early_Enterocyte&Early_Colonocyte
chr6_52403659_52404159	TI_Stem&AC_Stem&TI_Goblet&AC_Goblet
chr6_52504701_52505201	TI_Stem&AC_Stem&AC_Goblet
chr6_52550143_52550643	TI_Stem
chr6_52609928_52610428	TI_Stem&TI_Goblet&AC_Goblet
chr6_52725704_52726204	TI_Stem&AC_Stem&TI_Goblet&AC_Goblet
chr6_52735018_52735518	TI_Stem&Enterocyte
chr6_52749516_52750016	TI_Stem&Tuft
chr6_52946308_52946808	TI_Stem&Enterocyte
chr6_52972943_52973443	TI_Stem&AC_Stem&Early_Colonocyte
chr6_53012814_53013314	TI_Stem&Early_Enterocyte&TI_Goblet
chr6_53013969_53014469	TI_Stem&Early_Colonocyte
chr6_53112390_53112890	TI_Stem&AC_Stem&Early_Enterocyte
chr6_53134669_53135169	TI_Stem
chr6_53161469_53161969	TI_Stem
chr6_53180173_53180673	TI_Stem&NaiveB
chr6_53348818_53349318	TI_Stem&CD4T&CD8T&gdT&GC_B&NaiveB&MemoryB&Plasma&Macrophage&Fibroblast&Endothelium
chr6_53511740_53512240	TI_Stem&AC_Stem
chr6_53512584_53513084	TI_Stem&AC_Stem
chr6_53584411_53584911	TI_Stem&AC_Stem
chr6_53611304_53611804	TI_Stem&Early_Colonocyte
chr6_53633489_53633989	TI_Stem&Early_Enterocyte
chr6_53633991_53634491	TI_Stem
chr6_53651124_53651624	TI_Stem
chr6_53714852_53715352	TI_Stem
chr6_53734482_53734982	TI_Stem&Enterocyte&Colonocyte
chr6_53793163_53793663	TI_Stem&AC_Stem&Early_Enterocyte&Early_Colonocyte
chr6_53795845_53796345	TI_Stem
chr6_53811083_53811583	TI_Stem&TI_Goblet&AC_Goblet
chr6_53829576_53830076	TI_Stem
chr6_53927126_53927626	TI_Stem&AC_Stem&Early_Colonocyte
chr6_54084116_54084616	TI_Stem
chr6_54120382_54120882	TI_Stem&TI_Goblet&BEST4
chr6_54121085_54121585	TI_Stem&TI_Goblet&AC_Goblet&BEST4
chr6_54135959_54136459	TI_Stem&AC_Goblet&BEST4
chr6_54262993_54263493	TI_Stem
chr6_54697381_54697881	TI_Stem&Early_Colonocyte
chr6_54700085_54700585	TI_Stem&Early_Enterocyte&BEST4
chr6_54706042_54706542	TI_Stem&TI_Goblet
chr6_54718595_54719095	TI_Stem&AC_Stem&Early_Enterocyte&Early_Colonocyte&BEST4
chr6_54730625_54731125	TI_Stem&AC_Stem
chr6_54731216_54731716	TI_Stem&AC_Stem&Early_Enterocyte&Early_Colonocyte&Colonocyte
chr6_54987846_54988346	TI_Stem&Early_Enterocyte&Early_Colonocyte
chr6_55117457_55117957	TI_Stem
chr6_55244413_55244913	TI_Stem
chr6_55445605_55446105	TI_Stem&Fibroblast
chr6_55578906_55579406	TI_Stem&EEC&Fibroblast
chr6_55836399_55836899	TI_Stem&AC_Stem&AC_Goblet
chr6_55866050_55866550	TI_Stem&Fibroblast
chr6_55868065_55868565	TI_Stem
chr6_55868798_55869298	TI_Stem&Fibroblast
chr6_55882556_55883056	TI_Stem
chr6_56241347_56241847	TI_Stem&EEC
chr6_56246511_56247011	TI_Stem&AC_Stem
chr6_56279651_56280151	TI_Stem&Enterocyte
chr6_56369997_56370497	TI_Stem&Enterocyte&EEC&Endothelium
chr6_56381864_56382364	TI_Stem&BEST4&Tuft
chr6_56382371_56382871	TI_Stem
chr6_56399571_56400071	TI_Stem&Early_Enterocyte&Enterocyte&TI_Goblet&EEC
chr6_56412062_56412562	TI_Stem&Enterocyte
chr6_56475969_56476469	TI_Stem
chr6_56482507_56483007	TI_Stem&Early_Enterocyte&Enterocyte&TI_Goblet&EEC
chr6_56511195_56511695	TI_Stem&AC_Stem&TI_Goblet&AC_Goblet&EEC
chr6_56521519_56522019	TI_Stem&TI_Goblet&AC_Goblet
chr6_56671733_56672233	TI_Stem&AC_Stem&Early_Colonocyte
chr6_56740456_56740956	TI_Stem
chr6_56843540_56844040	TI_Stem&EEC&Macrophage&Fibroblast
chr6_56844056_56844556	TI_Stem&EEC&Macrophage&Fibroblast
chr6_57046359_57046859	TI_Stem&CD4T&Plasma&Macrophage&Fibroblast&Endothelium
chr6_57216457_57216957	TI_Stem&AC_Stem&Early_Colonocyte
chr6_57435419_57435919	TI_Stem&TI_Goblet
chr6_60758755_60759255	TI_Stem&AC_Stem&Early_Enterocyte&Early_Colonocyte
chr6_62808491_62808991	TI_Stem&Early_Enterocyte
chr6_62819606_62820106	TI_Stem&AC_Stem
chr6_63149843_63150343	TI_Stem
chr6_63674607_63675107	TI_Stem&Early_Enterocyte&Early_Colonocyte
chr6_64075097_64075597	TI_Stem
chr6_64084137_64084637	TI_Stem&AC_Stem&Early_Colonocyte&Colonocyte&AC_Goblet
chr6_64087735_64088235	TI_Stem
chr6_64301476_64301976	TI_Stem&Early_Enterocyte&TI_Goblet&AC_Goblet&EEC
chr6_64302008_64302508	TI_Stem&TI_Goblet&EEC
chr6_65704104_65704604	TI_Stem
chr6_65728791_65729291	TI_Stem
chr6_67607295_67607795	TI_Stem
chr6_68635027_68635527	TI_Stem&AC_Stem&EEC&Macrophage&Fibroblast&Pericyte&Glial
chr6_69097917_69098417	TI_Stem
chr6_70080494_70080994	TI_Stem&AC_Stem&Early_Colonocyte
chr6_70337390_70337890	TI_Stem&Early_Enterocyte&Enterocyte&Mast
chr6_70391456_70391956	TI_Stem&Early_Enterocyte&TI_Goblet
chr6_70410449_70410949	TI_Stem
chr6_70411817_70412317	TI_Stem&Early_Colonocyte
chr6_70426692_70427192	TI_Stem&AC_Stem
chr6_70427194_70427694	TI_Stem
chr6_70469846_70470346	TI_Stem&Early_Enterocyte&Enterocyte&BEST4
chr6_70886691_70887191	TI_Stem
chr6_71289121_71289621	TI_Stem&GC_B&NaiveB&MemoryB
chr6_71530463_71530963	TI_Stem
chr6_71588450_71588950	TI_Stem&Early_Enterocyte
chr6_71681197_71681697	TI_Stem
chr6_71766290_71766790	TI_Stem&Early_Enterocyte
chr6_71766791_71767291	TI_Stem&Early_Enterocyte
chr6_71886671_71887171	TI_Stem&Tuft&GC_B&Fibroblast
chr6_72182831_72183331	TI_Stem&AC_Stem&AC_Goblet
chr6_73339952_73340452	TI_Stem&AC_Stem&AC_Goblet
chr6_73388398_73388898	TI_Stem
chr6_73409457_73409957	TI_Stem&Early_Enterocyte&Enterocyte
chr6_73514282_73514782	TI_Stem&Plasma
chr6_73537596_73538096	TI_Stem
chr6_73580243_73580743	TI_Stem&Early_Enterocyte&gdT&Plasma&Macrophage&Fibroblast&Endothelium
chr6_73584627_73585127	TI_Stem
chr6_73696053_73696553	TI_Stem&gdT&Fibroblast&Endothelium
chr6_74420159_74420659	TI_Stem&Enterocyte
chr6_74534437_74534937	TI_Stem&AC_Goblet
chr6_75090510_75091010	TI_Stem&AC_Stem
chr6_75531109_75531609	TI_Stem&AC_Stem&Early_Colonocyte
chr6_75595591_75596091	TI_Stem
chr6_75735549_75736049	TI_Stem&TI_Goblet
chr6_75746209_75746709	TI_Stem
chr6_75822610_75823110	TI_Stem
chr6_75849609_75850109	TI_Stem&AC_Stem&Early_Colonocyte&Endothelium
chr6_75931979_75932479	TI_Stem
chr6_76774754_76775254	TI_Stem
chr6_76790347_76790847	TI_Stem&Early_Enterocyte&Enterocyte
chr6_76840227_76840727	TI_Stem&Early_Enterocyte&Enterocyte
chr6_76856015_76856515	TI_Stem&Enterocyte
chr6_77814083_77814583	TI_Stem&Enterocyte
chr6_77834636_77835136	TI_Stem&Early_Enterocyte
chr6_78629181_78629681	TI_Stem&Early_Enterocyte&Early_Colonocyte&EEC
chr6_78646482_78646982	TI_Stem&Early_Enterocyte
chr6_78647001_78647501	TI_Stem&AC_Stem&Early_Enterocyte&Early_Colonocyte
chr6_78686573_78687073	TI_Stem&AC_Stem&EEC
chr6_78690068_78690568	TI_Stem&Early_Enterocyte
chr6_78830759_78831259	TI_Stem&Early_Enterocyte&Early_Colonocyte
chr6_78957588_78958088	TI_Stem
chr6_79384780_79385280	TI_Stem&EEC
chr6_79404663_79405163	TI_Stem&Enterocyte&TI_Goblet
chr6_79421682_79422182	TI_Stem&TI_Goblet&AC_Goblet&EEC&Fibroblast&Pericyte
chr6_79425863_79426363	TI_Stem
chr6_79431446_79431946	TI_Stem&Early_Colonocyte
chr6_79436132_79436632	TI_Stem
chr6_79463670_79464170	TI_Stem&Early_Enterocyte
chr6_79525031_79525531	TI_Stem
chr6_79525534_79526034	TI_Stem
chr6_79544930_79545430	TI_Stem&Early_Enterocyte&EEC&Plasma&Macrophage&Fibroblast&Endothelium
chr6_79569079_79569579	TI_Stem&Early_Enterocyte
chr6_79570385_79570885	TI_Stem&AC_Stem&Early_Enterocyte&Early_Colonocyte&AC_Goblet
chr6_79599758_79600258	TI_Stem
chr6_79604593_79605093	TI_Stem
chr6_79610203_79610703	TI_Stem
chr6_79630328_79630828	TI_Stem&AC_Stem&Early_Colonocyte
chr6_79630904_79631404	TI_Stem&Early_Enterocyte&Early_Colonocyte
chr6_79672601_79673101	TI_Stem
chr6_79737133_79737633	TI_Stem&AC_Stem
chr6_80143513_80144013	TI_Stem
chr6_80438691_80439191	TI_Stem
chr6_80440011_80440511	TI_Stem&TI_Goblet&AC_Goblet
chr6_80440704_80441204	TI_Stem&TI_Goblet&AC_Goblet
chr6_80457281_80457781	TI_Stem&Endothelium
chr6_80468246_80468746	TI_Stem
chr6_80497893_80498393	TI_Stem&Early_Enterocyte
chr6_80509170_80509670	TI_Stem&TI_Goblet&EEC
chr6_80638652_80639152	TI_Stem&EEC&Endothelium
chr6_81451807_81452307	TI_Stem&EEC&Fibroblast
chr6_81560998_81561498	TI_Stem&Paneth
chr6_81562138_81562638	TI_Stem&Early_Colonocyte
chr6_81614252_81614752	TI_Stem&AC_Goblet&EEC
chr6_81767542_81768042	TI_Stem
chr6_81781533_81782033	TI_Stem
chr6_81821074_81821574	TI_Stem&TI_Goblet&AC_Goblet&EEC
chr6_81831310_81831810	TI_Stem&EEC
chr6_82113659_82114159	TI_Stem&Early_Colonocyte
chr6_82118124_82118624	TI_Stem&Early_Colonocyte
chr6_82363542_82364042	TI_Stem&AC_Goblet&Tuft&Fibroblast
chr6_82693130_82693630	TI_Stem
chr6_82975946_82976446	TI_Stem&AC_Stem
chr6_83199769_83200269	TI_Stem
chr6_83431750_83432250	TI_Stem&AC_Goblet
chr6_83462362_83462862	TI_Stem
chr6_83463866_83464366	TI_Stem
chr6_83474283_83474783	TI_Stem
chr6_83512341_83512841	TI_Stem
chr6_84013349_84013849	TI_Stem
chr6_84026286_84026786	TI_Stem&AC_Stem&Early_Colonocyte&AC_Goblet
chr6_84026822_84027322	TI_Stem&AC_Stem&Early_Colonocyte&AC_Goblet
chr6_84027685_84028185	TI_Stem&AC_Stem&AC_Goblet
chr6_84270023_84270523	TI_Stem
chr6_84762761_84763261	TI_Stem&Fibroblast
chr6_84763349_84763849	TI_Stem&AC_Stem
chr6_84764453_84764953	TI_Stem&AC_Stem&Early_Colonocyte
chr6_85390050_85390550	TI_Stem&Early_Enterocyte&Enterocyte
chr6_85396372_85396872	TI_Stem&Early_Colonocyte&EEC
chr6_85405217_85405717	TI_Stem&AC_Stem&BEST4
chr6_85641741_85642241	TI_Stem
chr6_85643945_85644445	TI_Stem&Tuft&Plasma
chr6_85751342_85751842	TI_Stem&Early_Enterocyte
chr6_85864381_85864881	TI_Stem&Endothelium
chr6_85865939_85866439	TI_Stem&Early_Enterocyte
chr6_86175105_86175605	TI_Stem
chr6_86499994_86500494	TI_Stem&Early_Enterocyte&Enterocyte
chr6_86512169_86512669	TI_Stem
chr6_87073942_87074442	TI_Stem&AC_Stem
chr6_87342833_87343333	TI_Stem&BEST4
chr6_87571915_87572415	TI_Stem&Early_Enterocyte&Enterocyte
chr6_87574820_87575320	TI_Stem
chr6_87575366_87575866	TI_Stem&AC_Stem&AC_Goblet
chr6_87798857_87799357	TI_Stem
chr6_88048511_88049011	TI_Stem&AC_Stem&Early_Colonocyte
chr6_89047478_89047978	TI_Stem&Early_Enterocyte&BEST4&EEC&Macrophage
chr6_89117406_89117906	TI_Stem&gdT&GC_B&Plasma&Neutrophil
chr6_89140227_89140727	TI_Stem
chr6_89146507_89147007	TI_Stem&AC_Stem&Early_Enterocyte&GC_B&Plasma
chr6_89443703_89444203	TI_Stem
chr6_90218353_90218853	TI_Stem&AC_Stem&AC_Goblet&Paneth&Fibroblast&Pericyte&Endothelium&Glial
chr6_90397897_90398397	TI_Stem&EEC&CD4T&CD8T&NK&NaiveB
chr6_90666693_90667193	TI_Stem&Early_Enterocyte
chr6_90722549_90723049	TI_Stem
chr6_90811539_90812039	TI_Stem&EEC
chr6_90835608_90836108	TI_Stem&AC_Stem&EEC&Paneth
chr6_90836207_90836707	TI_Stem
chr6_90865463_90865963	TI_Stem
chr6_91097931_91098431	TI_Stem&EEC
chr6_91106013_91106513	TI_Stem
chr6_91117511_91118011	TI_Stem
chr6_91157531_91158031	TI_Stem
chr6_91330119_91330619	TI_Stem&Fibroblast
chr6_91375202_91375702	TI_Stem&Early_Enterocyte
chr6_91376592_91377092	TI_Stem&Early_Enterocyte
chr6_91453494_91453994	TI_Stem&AC_Stem&Early_Colonocyte
chr6_91475853_91476353	TI_Stem&EEC&Fibroblast
chr6_91480378_91480878	TI_Stem
chr6_91482519_91483019	TI_Stem
chr6_91720223_91720723	TI_Stem&EEC
chr6_91807855_91808355	TI_Stem
chr6_91812828_91813328	TI_Stem
chr6_92110364_92110864	TI_Stem&TI_Goblet
chr6_92152655_92153155	TI_Stem&Early_Enterocyte
chr6_92334520_92335020	TI_Stem
chr6_92770459_92770959	TI_Stem&Enterocyte
chr6_92826649_92827149	TI_Stem&Tuft
chr6_92928816_92929316	TI_Stem&Early_Enterocyte
chr6_92976960_92977460	TI_Stem&Early_Enterocyte
chr6_92985486_92985986	TI_Stem&Enterocyte
chr6_93182936_93183436	TI_Stem&Early_Enterocyte&AC_Goblet&EEC
chr6_93183687_93184187	TI_Stem&Early_Enterocyte&EEC
chr6_93389144_93389644	TI_Stem
chr6_93417324_93417824	TI_Stem&Fibroblast
chr6_93418359_93418859	TI_Stem&AC_Stem&EEC&Fibroblast
chr6_93419459_93419959	TI_Stem&AC_Stem&Early_Colonocyte&AC_Goblet&EEC&Fibroblast
chr6_93638438_93638938	TI_Stem
chr6_93914631_93915131	TI_Stem
chr6_94456258_94456758	TI_Stem&Early_Enterocyte&Enterocyte
chr6_95366393_95366893	TI_Stem
chr6_95533754_95534254	TI_Stem
chr6_95592990_95593490	TI_Stem&Early_Enterocyte&Enterocyte
chr6_95657182_95657682	TI_Stem
chr6_95790605_95791105	TI_Stem&AC_Stem
chr6_96837322_96837822	TI_Stem&AC_Goblet&Plasma&Fibroblast
chr6_96885118_96885618	TI_Stem&Plasma
chr6_96898991_96899491	TI_Stem&Endothelium
chr6_97115759_97116259	TI_Stem
chr6_98489466_98489966	TI_Stem&AC_Goblet
chr6_98830905_98831405	TI_Stem&Tuft&CD4T
chr6_98831480_98831980	TI_Stem
chr6_99568534_99569034	TI_Stem&AC_Stem&GC_B
chr6_99588489_99588989	TI_Stem&AC_Stem&CD4T
chr6_99613343_99613843	TI_Stem&GC_B
chr6_99868019_99868519	TI_Stem
chr6_99905440_99905940	TI_Stem
chr6_100455776_100456276	TI_Stem&Early_Colonocyte
chr6_100745601_100746101	TI_Stem&Enterocyte
chr6_100865491_100865991	TI_Stem
chr6_101281208_101281708	TI_Stem
chr6_101286074_101286574	TI_Stem&AC_Stem&Early_Colonocyte&Colonocyte
chr6_104526322_104526822	TI_Stem&Colonocyte
chr6_105121884_105122384	TI_Stem&AC_Stem&Early_Colonocyte
chr6_105136638_105137138	TI_Stem&AC_Stem&Macrophage&Fibroblast&Pericyte
chr6_105215469_105215969	TI_Stem&AC_Stem
chr6_105272654_105273154	TI_Stem
chr6_105326171_105326671	TI_Stem&AC_Stem
chr6_105326795_105327295	TI_Stem
chr6_105371367_105371867	TI_Stem&AC_Stem&Early_Colonocyte
chr6_105373917_105374417	TI_Stem&AC_Stem&Early_Enterocyte&Early_Colonocyte
chr6_105388492_105388992	TI_Stem&AC_Stem&Early_Colonocyte&BEST4
chr6_105525038_105525538	TI_Stem
chr6_105608914_105609414	TI_Stem&Early_Enterocyte&Early_Colonocyte&Colonocyte&AC_Goblet&Fibroblast&Endothelium
chr6_105871441_105871941	TI_Stem
chr6_105954139_105954639	TI_Stem
chr6_105985366_105985866	TI_Stem&Macrophage
chr6_105994802_105995302	TI_Stem&CD8T&Plasma&Macrophage&Neutrophil
chr6_106045009_106045509	TI_Stem&Early_Enterocyte&AC_Goblet
chr6_106046374_106046874	TI_Stem
chr6_106048269_106048769	TI_Stem&Early_Enterocyte
chr6_106069398_106069898	TI_Stem&AC_Stem&Fibroblast
chr6_106369116_106369616	TI_Stem&Early_Enterocyte
chr6_106369686_106370186	TI_Stem&Early_Enterocyte
chr6_106410958_106411458	TI_Stem&AC_Stem&Early_Enterocyte&Early_Colonocyte&AC_Goblet
chr6_106411782_106412282	TI_Stem&AC_Goblet&Tuft&EEC
chr6_106442135_106442635	TI_Stem&AC_Stem&Early_Enterocyte
chr6_106446899_106447399	TI_Stem&Early_Colonocyte
chr6_106457993_106458493	TI_Stem&Early_Colonocyte
chr6_106494936_106495436	TI_Stem
chr6_106564390_106564890	TI_Stem
chr6_106721157_106721657	TI_Stem&Tuft
chr6_106744014_106744514	TI_Stem&Early_Enterocyte
chr6_106823888_106824388	TI_Stem
chr6_106924627_106925127	TI_Stem&Early_Enterocyte&Early_Colonocyte
chr6_106974526_106975026	TI_Stem&AC_Stem&Early_Colonocyte&Colonocyte&AC_Goblet&Tuft&NaiveB&MemoryB
chr6_107042096_107042596	TI_Stem&Early_Enterocyte
chr6_107042718_107043218	TI_Stem
chr6_107314586_107315086	TI_Stem
chr6_107490282_107490782	TI_Stem&GC_B&NaiveB&MemoryB
chr6_107549506_107550006	TI_Stem
chr6_107567585_107568085	TI_Stem&Early_Colonocyte
chr6_107591253_107591753	TI_Stem
chr6_107600835_107601335	TI_Stem&Enterocyte
chr6_107674755_107675255	TI_Stem&AC_Stem&GC_B&NaiveB&MemoryB
chr6_107727712_107728212	TI_Stem&BEST4&EEC
chr6_107728480_107728980	TI_Stem
chr6_107811551_107812051	TI_Stem&CD8T&gdT&NaiveB&MemoryB&Macrophage&DC&Fibroblast
chr6_107894648_107895148	TI_Stem&Early_Enterocyte&TI_Goblet&AC_Goblet&BEST4&NaiveB&MemoryB
chr6_108002311_108002811	TI_Stem&AC_Goblet
chr6_108113381_108113881	TI_Stem&Fibroblast
chr6_108133780_108134280	TI_Stem
chr6_108156206_108156706	TI_Stem
chr6_108169529_108170029	TI_Stem
chr6_108186182_108186682	TI_Stem&AC_Stem&Early_Colonocyte
chr6_108200659_108201159	TI_Stem
chr6_108430427_108430927	TI_Stem&Early_Enterocyte&Enterocyte
chr6_108432749_108433249	TI_Stem&Endothelium
chr6_108453678_108454178	TI_Stem&Macrophage&Endothelium
chr6_108562523_108563023	TI_Stem&Enterocyte&Neutrophil
chr6_108656791_108657291	TI_Stem&AC_Stem
chr6_108903749_108904249	TI_Stem&AC_Stem&Early_Enterocyte&Paneth
chr6_108904657_108905157	TI_Stem&AC_Stem&Paneth&gdT&Plasma
chr6_108906581_108907081	TI_Stem
chr6_108941254_108941754	TI_Stem&AC_Stem
chr6_108941808_108942308	TI_Stem&Fibroblast
chr6_108971137_108971637	TI_Stem&AC_Stem&Early_Colonocyte
chr6_108989655_108990155	TI_Stem
chr6_109072027_109072527	TI_Stem
chr6_109097525_109098025	TI_Stem
chr6_109117301_109117801	TI_Stem&Early_Enterocyte&Early_Colonocyte&GC_B&NaiveB&MemoryB
chr6_109183142_109183642	TI_Stem
chr6_109229470_109229970	TI_Stem&Early_Enterocyte&TI_Goblet&AC_Goblet
chr6_109236340_109236840	TI_Stem&EEC
chr6_109252687_109253187	TI_Stem
chr6_109296474_109296974	TI_Stem&AC_Stem&Early_Colonocyte&TI_Goblet&AC_Goblet&EEC
chr6_109306166_109306666	TI_Stem&TI_Goblet&EEC
chr6_109315292_109315792	TI_Stem
chr6_109318244_109318744	TI_Stem&AC_Stem&Early_Enterocyte
chr6_109336586_109337086	TI_Stem&AC_Stem&Early_Colonocyte&TI_Goblet&AC_Goblet
chr6_109344203_109344703	TI_Stem&AC_Stem
chr6_109383729_109384229	TI_Stem&TI_Goblet
chr6_109384375_109384875	TI_Stem
chr6_109441157_109441657	TI_Stem&NaiveB&MemoryB
chr6_109515209_109515709	TI_Stem&CD8T
chr6_109705127_109705627	TI_Stem&GC_B&MemoryB&Neutrophil
chr6_109793719_109794219	TI_Stem&AC_Stem&Early_Colonocyte&AC_Goblet&BEST4
chr6_109794266_109794766	TI_Stem&AC_Stem&Early_Colonocyte&AC_Goblet
chr6_109892916_109893416	TI_Stem&AC_Stem&Early_Enterocyte&Early_Colonocyte&EEC
chr6_110226086_110226586	TI_Stem
chr6_110329638_110330138	TI_Stem&AC_Stem&Fibroblast
chr6_110357801_110358301	TI_Stem&Early_Enterocyte&GC_B
chr6_110358307_110358807	TI_Stem&GC_B&Fibroblast
chr6_110360594_110361094	TI_Stem&Early_Enterocyte&Enterocyte
chr6_110366339_110366839	TI_Stem
chr6_110415351_110415851	TI_Stem&Early_Enterocyte&Enterocyte&TI_Goblet&AC_Goblet&EEC
chr6_110419162_110419662	TI_Stem&AC_Stem&EEC
chr6_110487882_110488382	TI_Stem
chr6_110491466_110491966	TI_Stem
chr6_110509650_110510150	TI_Stem&Early_Enterocyte
chr6_110512967_110513467	TI_Stem
chr6_110520215_110520715	TI_Stem
chr6_110528390_110528890	TI_Stem&Fibroblast
chr6_110656432_110656932	TI_Stem&AC_Stem&Early_Colonocyte&AC_Goblet
chr6_110681504_110682004	TI_Stem&TI_Goblet&EEC
chr6_110820905_110821405	TI_Stem&Macrophage&Fibroblast
chr6_110952202_110952702	TI_Stem&EEC
chr6_111030291_111030791	TI_Stem&Early_Colonocyte&EEC
chr6_111057231_111057731	TI_Stem
chr6_111080685_111081185	TI_Stem
chr6_111087179_111087679	TI_Stem&AC_Stem&Early_Colonocyte&EEC&CD4T
chr6_111096244_111096744	TI_Stem&AC_Stem
chr6_111200240_111200740	TI_Stem&EEC
chr6_111347542_111348042	TI_Stem
chr6_111534373_111534873	TI_Stem&AC_Stem&Early_Colonocyte
chr6_111551434_111551934	TI_Stem&AC_Stem&Early_Enterocyte&Early_Colonocyte
chr6_111552291_111552791	TI_Stem&AC_Stem&Early_Colonocyte&Fibroblast&Endothelium
chr6_111583982_111584482	TI_Stem&EEC
chr6_111591341_111591841	TI_Stem&Enterocyte
chr6_111593389_111593889	TI_Stem
chr6_111597648_111598148	TI_Stem&Enterocyte&Early_Colonocyte
chr6_111676332_111676832	TI_Stem&Enterocyte
chr6_111677135_111677635	TI_Stem&AC_Stem&Enterocyte&Early_Colonocyte
chr6_111686174_111686674	TI_Stem&Endothelium
chr6_111692418_111692918	TI_Stem&AC_Stem&Early_Enterocyte
chr6_113414438_113414938	TI_Stem
chr6_113574175_113574675	TI_Stem
chr6_113592111_113592611	TI_Stem&AC_Stem
chr6_113595913_113596413	TI_Stem&AC_Stem&Early_Colonocyte&Fibroblast
chr6_113607761_113608261	TI_Stem&Early_Enterocyte&Early_Colonocyte
chr6_113639632_113640132	TI_Stem&EEC
chr6_113642958_113643458	TI_Stem&AC_Stem&Early_Colonocyte&TI_Goblet&AC_Goblet&Tuft&EEC
chr6_113777511_113778011	TI_Stem&Early_Enterocyte
chr6_113854795_113855295	TI_Stem&AC_Stem&TI_Goblet&AC_Goblet&EEC&MemoryB&Plasma&Macrophage
chr6_113861038_113861538	TI_Stem
chr6_113995614_113996114	TI_Stem&AC_Goblet&Fibroblast
chr6_114159287_114159787	TI_Stem
chr6_114167633_114168133	TI_Stem
chr6_114446286_114446786	TI_Stem&AC_Stem&Early_Colonocyte&AC_Goblet
chr6_114792034_114792534	TI_Stem&AC_Stem
chr6_116011502_116012002	TI_Stem&Early_Enterocyte&Enterocyte&Early_Colonocyte&Colonocyte
chr6_116446300_116446800	TI_Stem&Early_Colonocyte&Colonocyte&BEST4&Neutrophil
chr6_116450216_116450716	TI_Stem
chr6_116483575_116484075	TI_Stem&Early_Enterocyte
chr6_116557954_116558454	TI_Stem&EEC
chr6_116579104_116579604	TI_Stem
chr6_116616122_116616622	TI_Stem&AC_Goblet&EEC&MemoryB&Plasma&Macrophage&Fibroblast&Pericyte&Endothelium
chr6_116877678_116878178	TI_Stem&EEC
chr6_116887866_116888366	TI_Stem&TI_Goblet&EEC
chr6_117306451_117306951	TI_Stem&AC_Stem
chr6_117417823_117418323	TI_Stem
chr6_117496604_117497104	TI_Stem
chr6_117504720_117505220	TI_Stem
chr6_117565462_117565962	TI_Stem
chr6_117591354_117591854	TI_Stem&AC_Stem&Early_Colonocyte&TI_Goblet&AC_Goblet
chr6_117718702_117719202	TI_Stem
chr6_117906882_117907382	TI_Stem&EEC&GC_B&Fibroblast&Pericyte&Glial
chr6_118999700_119000200	TI_Stem&Early_Enterocyte&BEST4
chr6_119241078_119241578	TI_Stem&Fibroblast&Endothelium
chr6_119308983_119309483	TI_Stem&Early_Colonocyte&AC_Goblet
chr6_119449664_119450164	TI_Stem&Enterocyte&Macrophage
chr6_119584047_119584547	TI_Stem&Early_Enterocyte&Enterocyte
chr6_119594824_119595324	TI_Stem&Early_Enterocyte
chr6_119700518_119701018	TI_Stem&Paneth
chr6_119800991_119801491	TI_Stem&AC_Stem&Early_Enterocyte
chr6_119817283_119817783	TI_Stem&BEST4
chr6_119818859_119819359	TI_Stem
chr6_120556422_120556922	TI_Stem&AC_Stem
chr6_120557509_120558009	TI_Stem
chr6_120558271_120558771	TI_Stem&AC_Stem&Early_Colonocyte
chr6_121043624_121044124	TI_Stem&TI_Goblet&AC_Goblet&EEC
chr6_121048604_121049104	TI_Stem&TI_Goblet
chr6_121382421_121382921	TI_Stem&Early_Colonocyte
chr6_121400691_121401191	TI_Stem
chr6_121853637_121854137	TI_Stem&Early_Enterocyte&Enterocyte
chr6_122064530_122065030	TI_Stem&Enterocyte
chr6_122081842_122082342	TI_Stem
chr6_122302011_122302511	TI_Stem
chr6_122322688_122323188	TI_Stem&Early_Enterocyte
chr6_122389630_122390130	TI_Stem&EEC
chr6_122657595_122658095	TI_Stem&Early_Colonocyte
chr6_122773048_122773548	TI_Stem&Early_Enterocyte
chr6_123803050_123803550	TI_Stem
chr6_123803715_123804215	TI_Stem&AC_Stem
chr6_123962445_123962945	TI_Stem&AC_Stem
chr6_124420369_124420869	TI_Stem
chr6_124748203_124748703	TI_Stem
chr6_124918219_124918719	TI_Stem
chr6_124961696_124962196	TI_Stem&AC_Stem&Endothelium
chr6_124962513_124963013	TI_Stem&AC_Stem&Tuft&EEC
chr6_124974694_124975194	TI_Stem&Early_Enterocyte&Early_Colonocyte&EEC
chr6_125099558_125100058	TI_Stem&AC_Stem&EEC
chr6_125153490_125153990	TI_Stem&AC_Stem
chr6_125154768_125155268	TI_Stem&Endothelium
chr6_125207830_125208330	TI_Stem
chr6_125274843_125275343	TI_Stem&AC_Stem&EEC
chr6_125277884_125278384	TI_Stem
chr6_125307313_125307813	TI_Stem&Enterocyte
chr6_125805423_125805923	TI_Stem&Early_Enterocyte&Enterocyte
chr6_125806744_125807244	TI_Stem
chr6_125811146_125811646	TI_Stem&Early_Enterocyte&BEST4&GC_B&Macrophage
chr6_125858648_125859148	TI_Stem
chr6_125899617_125900117	TI_Stem&AC_Stem
chr6_125924792_125925292	TI_Stem
chr6_125944349_125944849	TI_Stem&AC_Stem&Early_Enterocyte&BEST4&Macrophage&Endothelium
chr6_125946230_125946730	TI_Stem&Early_Enterocyte&Macrophage&Fibroblast&Endothelium
chr6_125999183_125999683	TI_Stem
chr6_126034556_126035056	TI_Stem&Early_Enterocyte&TI_Goblet
chr6_126181881_126182381	TI_Stem&Early_Enterocyte
chr6_126182555_126183055	TI_Stem&Early_Enterocyte&Early_Colonocyte
chr6_126204348_126204848	TI_Stem
chr6_127022206_127022706	TI_Stem&AC_Stem&AC_Goblet&EEC&Paneth
chr6_127477576_127478076	TI_Stem
chr6_127481606_127482106	TI_Stem
chr6_128174691_128175191	TI_Stem&AC_Goblet
chr6_128229928_128230428	TI_Stem
chr6_128230504_128231004	TI_Stem&Early_Enterocyte
chr6_128365422_128365922	TI_Stem&Early_Enterocyte&Enterocyte&Early_Colonocyte
chr6_128491248_128491748	TI_Stem&AC_Stem&Early_Colonocyte
chr6_128519037_128519537	TI_Stem&AC_Goblet&EEC
chr6_128519880_128520380	TI_Stem
chr6_128520414_128520914	TI_Stem&Enterocyte&Early_Colonocyte
chr6_128567037_128567537	TI_Stem&Early_Enterocyte
chr6_128570568_128571068	TI_Stem
chr6_128630083_128630583	TI_Stem
chr6_128632020_128632520	TI_Stem
chr6_129115470_129115970	TI_Stem&Early_Enterocyte
chr6_129191090_129191590	TI_Stem
chr6_129252046_129252546	TI_Stem
chr6_129252605_129253105	TI_Stem&Early_Colonocyte&Colonocyte
chr6_129667510_129668010	TI_Stem&Enterocyte
chr6_129791899_129792399	TI_Stem&BEST4
chr6_130377862_130378362	TI_Stem&Early_Enterocyte&Enterocyte
chr6_130385011_130385511	TI_Stem&Early_Colonocyte&EEC
chr6_130517322_130517822	TI_Stem&EEC&CD8T&gdT
chr6_130907641_130908141	TI_Stem&Enterocyte
chr6_130955684_130956184	TI_Stem&Early_Colonocyte
chr6_130995761_130996261	TI_Stem&TI_Goblet
chr6_131064862_131065362	TI_Stem&AC_Stem&Early_Colonocyte&AC_Goblet
chr6_131101943_131102443	TI_Stem&Enterocyte&Early_Colonocyte
chr6_131102626_131103126	TI_Stem
chr6_131103821_131104321	TI_Stem&Enterocyte
chr6_131107078_131107578	TI_Stem&Early_Enterocyte&Enterocyte
chr6_131367120_131367620	TI_Stem&Early_Enterocyte&Enterocyte
chr6_131368414_131368914	TI_Stem&AC_Stem&Plasma
chr6_131390265_131390765	TI_Stem&Early_Enterocyte&Early_Colonocyte
chr6_131545072_131545572	TI_Stem&Early_Enterocyte
chr6_131642631_131643131	TI_Stem&AC_Stem
chr6_131643199_131643699	TI_Stem&AC_Stem&Early_Colonocyte
chr6_131649626_131650126	TI_Stem&Enterocyte
chr6_131651717_131652217	TI_Stem&AC_Stem&Early_Colonocyte&EEC
chr6_131652388_131652888	TI_Stem&AC_Stem&Early_Colonocyte
chr6_131694769_131695269	TI_Stem&NaiveB&Macrophage
chr6_131776916_131777416	TI_Stem&Enterocyte
chr6_131836392_131836892	TI_Stem&Early_Enterocyte&EEC
chr6_131950411_131950911	TI_Stem&Early_Enterocyte&EEC&Endothelium
chr6_131951228_131951728	TI_Stem&Early_Colonocyte&Fibroblast&Endothelium
chr6_131976606_131977106	TI_Stem
chr6_131980194_131980694	TI_Stem&AC_Stem&Early_Colonocyte
chr6_131980870_131981370	TI_Stem&AC_Stem&Early_Enterocyte&Early_Colonocyte&BEST4&EEC
chr6_132005139_132005639	TI_Stem&Early_Colonocyte
chr6_132021579_132022079	TI_Stem&Early_Colonocyte
chr6_132060563_132061063	TI_Stem&Tuft&EEC
chr6_132063669_132064169	TI_Stem&Endothelium
chr6_132275001_132275501	TI_Stem&Early_Enterocyte&TI_Goblet&EEC
chr6_132614626_132615126	TI_Stem
chr6_132818506_132819006	TI_Stem
chr6_132894568_132895068	TI_Stem&AC_Stem
chr6_132916275_132916775	TI_Stem
chr6_132964003_132964503	TI_Stem&AC_Goblet
chr6_133259439_133259939	TI_Stem&AC_Stem
chr6_133423234_133423734	TI_Stem&AC_Stem
chr6_133423783_133424283	TI_Stem
chr6_133548486_133548986	TI_Stem
chr6_133837702_133838202	TI_Stem
chr6_133854866_133855366	TI_Stem
chr6_133891416_133891916	TI_Stem&Fibroblast
chr6_133895485_133895985	TI_Stem&Enterocyte&Fibroblast
chr6_133896296_133896796	TI_Stem&Early_Enterocyte&Enterocyte
chr6_133897781_133898281	TI_Stem
chr6_133947422_133947922	TI_Stem&AC_Stem&Early_Colonocyte&AC_Goblet&EEC
chr6_133963851_133964351	TI_Stem&AC_Stem&Early_Colonocyte&AC_Goblet
chr6_134007052_134007552	TI_Stem&AC_Stem&Early_Enterocyte
chr6_134034909_134035409	TI_Stem
chr6_134035688_134036188	TI_Stem&AC_Stem&Early_Colonocyte&AC_Goblet
chr6_134250084_134250584	TI_Stem
chr6_134368617_134369117	TI_Stem&Early_Enterocyte&Early_Colonocyte
chr6_134379024_134379524	TI_Stem&AC_Stem&TI_Goblet
chr6_134664996_134665496	TI_Stem
chr6_134740367_134740867	TI_Stem&Enterocyte
chr6_134830912_134831412	TI_Stem&Early_Enterocyte&EEC
chr6_134840030_134840530	TI_Stem
chr6_134854203_134854703	TI_Stem&AC_Stem&Early_Colonocyte&Colonocyte
chr6_135182888_135183388	TI_Stem&AC_Stem&Early_Enterocyte&Plasma
chr6_135231405_135231905	TI_Stem&AC_Stem
chr6_135251423_135251923	TI_Stem&AC_Stem&Early_Colonocyte&AC_Goblet
chr6_135256838_135257338	TI_Stem&AC_Stem&Early_Colonocyte&Colonocyte
chr6_135257546_135258046	TI_Stem
chr6_135266951_135267451	TI_Stem&AC_Stem&Early_Colonocyte
chr6_135269603_135270103	TI_Stem&AC_Stem&Early_Colonocyte
chr6_135270642_135271142	TI_Stem&AC_Stem&Early_Enterocyte&Early_Colonocyte
chr6_135271298_135271798	TI_Stem&AC_Stem&Early_Enterocyte&Early_Colonocyte&AC_Goblet
chr6_135333387_135333887	TI_Stem
chr6_135353078_135353578	TI_Stem&AC_Stem&Early_Colonocyte
chr6_135523184_135523684	TI_Stem&Early_Enterocyte&TI_Goblet&AC_Goblet&EEC
chr6_135853207_135853707	TI_Stem
chr6_136226776_136227276	TI_Stem
chr6_136410342_136410842	TI_Stem
chr6_136411001_136411501	TI_Stem&AC_Stem&Early_Colonocyte
chr6_136435035_136435535	TI_Stem&AC_Stem&Enterocyte
chr6_136439608_136440108	TI_Stem&Enterocyte&Early_Colonocyte
chr6_136445021_136445521	TI_Stem
chr6_136549229_136549729	TI_Stem
chr6_136566761_136567261	TI_Stem&TI_Goblet&AC_Goblet&EEC
chr6_136607188_136607688	TI_Stem&TI_Goblet&AC_Goblet&EEC
chr6_136610162_136610662	TI_Stem&Early_Colonocyte&TI_Goblet&BEST4&Fibroblast
chr6_136716209_136716709	TI_Stem&Early_Colonocyte
chr6_136723728_136724228	TI_Stem&CD8T&NaiveB
chr6_136738303_136738803	TI_Stem&Fibroblast
chr6_136822276_136822776	TI_Stem&CD4T&CD8T&NaiveB
chr6_136922247_136922747	TI_Stem&NaiveB&MemoryB
chr6_136923673_136924173	TI_Stem
chr6_136962637_136963137	TI_Stem&AC_Stem&AC_Goblet
chr6_136989940_136990440	TI_Stem&EEC
chr6_137001275_137001775	TI_Stem&AC_Stem&Early_Colonocyte&AC_Goblet
chr6_137013796_137014296	TI_Stem&BEST4
chr6_137233901_137234401	TI_Stem&Early_Enterocyte&Early_Colonocyte&Colonocyte&Macrophage
chr6_137234407_137234907	TI_Stem
chr6_137341551_137342051	TI_Stem&Early_Enterocyte&EEC&Fibroblast
chr6_137343202_137343702	TI_Stem
chr6_137387351_137387851	TI_Stem&Enterocyte
chr6_137493166_137493666	TI_Stem&Early_Enterocyte&TI_Goblet
chr6_137601551_137602051	TI_Stem&Early_Enterocyte
chr6_137602862_137603362	TI_Stem
chr6_137648798_137649298	TI_Stem&AC_Stem&Enterocyte
chr6_137660196_137660696	TI_Stem
chr6_137707348_137707848	TI_Stem&CD4T&CD8T&gdT&Macrophage
chr6_137731899_137732399	TI_Stem&AC_Goblet&Macrophage&DC
chr6_137790394_137790894	TI_Stem&AC_Goblet&BEST4&Macrophage&DC&Neutrophil
chr6_137901355_137901855	TI_Stem&Enterocyte&EEC
chr6_137904450_137904950	TI_Stem&Early_Enterocyte
chr6_137978178_137978678	TI_Stem&Enterocyte
chr6_137982935_137983435	TI_Stem&CD4T
chr6_138014020_138014520	TI_Stem&AC_Stem&AC_Goblet
chr6_138086460_138086960	TI_Stem
chr6_138087056_138087556	TI_Stem&Early_Enterocyte&Enterocyte
chr6_138087608_138088108	TI_Stem
chr6_138088182_138088682	TI_Stem&Early_Enterocyte
chr6_138106135_138106635	TI_Stem
chr6_138188359_138188859	TI_Stem&AC_Stem&Early_Colonocyte&AC_Goblet
chr6_138214993_138215493	TI_Stem&AC_Stem&AC_Goblet&EEC
chr6_138227233_138227733	TI_Stem&AC_Stem&Early_Colonocyte&TI_Goblet&AC_Goblet&EEC
chr6_138455594_138456094	TI_Stem&Early_Enterocyte&Early_Colonocyte
chr6_138456346_138456846	TI_Stem
chr6_138493402_138493902	TI_Stem
chr6_138572332_138572832	TI_Stem&AC_Stem&Early_Colonocyte&Colonocyte&AC_Goblet
chr6_138795781_138796281	TI_Stem&Early_Enterocyte&Early_Colonocyte
chr6_138817806_138818306	TI_Stem&AC_Stem&Early_Enterocyte&Early_Colonocyte
chr6_138907186_138907686	TI_Stem&AC_Stem&Early_Colonocyte
chr6_138957410_138957910	TI_Stem&Macrophage
chr6_139081084_139081584	TI_Stem
chr6_139148689_139149189	TI_Stem
chr6_139171215_139171715	TI_Stem&CD4T
chr6_139230346_139230846	TI_Stem&AC_Goblet&Fibroblast
chr6_139337309_139337809	TI_Stem&Early_Enterocyte
chr6_139537066_139537566	TI_Stem&AC_Stem&Early_Colonocyte&AC_Goblet&EEC
chr6_139588019_139588519	TI_Stem&AC_Stem&Early_Colonocyte
chr6_139588722_139589222	TI_Stem&AC_Stem&Early_Colonocyte
chr6_139589275_139589775	TI_Stem&AC_Stem
chr6_139706870_139707370	TI_Stem&Early_Colonocyte&AC_Goblet
chr6_139708588_139709088	TI_Stem&AC_Stem
chr6_139847065_139847565	TI_Stem&Early_Colonocyte
chr6_139872678_139873178	TI_Stem&Early_Colonocyte
chr6_139926037_139926537	TI_Stem
chr6_139973891_139974391	TI_Stem&Macrophage&Fibroblast
chr6_139982620_139983120	TI_Stem&Fibroblast
chr6_139990158_139990658	TI_Stem&Macrophage
chr6_140017379_140017879	TI_Stem&TI_Goblet&EEC
chr6_140124489_140124989	TI_Stem&Early_Enterocyte&Early_Colonocyte&TI_Goblet&AC_Goblet
chr6_140816030_140816530	TI_Stem
chr6_140859736_140860236	TI_Stem&Early_Enterocyte
chr6_140917749_140918249	TI_Stem&Early_Enterocyte&Early_Colonocyte
chr6_140988751_140989251	TI_Stem&AC_Stem&Early_Colonocyte&AC_Goblet&EEC
chr6_141025862_141026362	TI_Stem&AC_Stem
chr6_141026470_141026970	TI_Stem&AC_Stem&Early_Colonocyte
chr6_141050504_141051004	TI_Stem
chr6_141153545_141154045	TI_Stem&CD4T
chr6_141164937_141165437	TI_Stem
chr6_141552501_141553001	TI_Stem&Tuft&Plasma&Endothelium
chr6_142009489_142009989	TI_Stem
chr6_142375205_142375705	TI_Stem&Early_Enterocyte&Enterocyte
chr6_142406100_142406600	TI_Stem
chr6_142647857_142648357	TI_Stem
chr6_142729013_142729513	TI_Stem
chr6_142773785_142774285	TI_Stem&AC_Stem&Early_Colonocyte
chr6_142871893_142872393	TI_Stem&Enterocyte&Plasma
chr6_142872550_142873050	TI_Stem&Enterocyte
chr6_143064227_143064727	TI_Stem&Early_Enterocyte&Enterocyte&BEST4
chr6_143099534_143100034	TI_Stem
chr6_143115617_143116117	TI_Stem&AC_Stem
chr6_143397323_143397823	TI_Stem&AC_Stem&Early_Colonocyte&CD8T&NK
chr6_143400655_143401155	TI_Stem&Macrophage
chr6_143417861_143418361	TI_Stem&Early_Enterocyte
chr6_143529014_143529514	TI_Stem
chr6_143535150_143535650	TI_Stem
chr6_143652912_143653412	TI_Stem
chr6_143744769_143745269	TI_Stem&AC_Stem&Early_Colonocyte&EEC
chr6_143745519_143746019	TI_Stem&AC_Stem&Early_Colonocyte
chr6_143747490_143747990	TI_Stem&EEC
chr6_143755368_143755868	TI_Stem&AC_Stem&Early_Enterocyte&BEST4
chr6_143950812_143951312	TI_Stem
chr6_144027823_144028323	TI_Stem&Early_Colonocyte
chr6_144028370_144028870	TI_Stem&AC_Stem&Early_Colonocyte
chr6_144064952_144065452	TI_Stem&AC_Stem&AC_Goblet
chr6_144286990_144287490	TI_Stem&Early_Enterocyte
chr6_144651941_144652441	TI_Stem
chr6_144652523_144653023	TI_Stem&AC_Stem&Early_Colonocyte
chr6_144660486_144660986	TI_Stem
chr6_144661274_144661774	TI_Stem&AC_Stem&Early_Enterocyte&Early_Colonocyte&Colonocyte&AC_Goblet
chr6_144675314_144675814	TI_Stem&AC_Stem&Early_Colonocyte&Plasma&Macrophage
chr6_144696916_144697416	TI_Stem
chr6_144744585_144745085	TI_Stem&EEC
chr6_144749211_144749711	TI_Stem&AC_Stem
chr6_144756458_144756958	TI_Stem
chr6_144921552_144922052	TI_Stem&AC_Stem&Early_Colonocyte
chr6_144944051_144944551	TI_Stem
chr6_144990675_144991175	TI_Stem&AC_Stem
chr6_145096818_145097318	TI_Stem&AC_Goblet&Endothelium
chr6_145159945_145160445	TI_Stem
chr6_145271050_145271550	TI_Stem
chr6_145648175_145648675	TI_Stem&AC_Stem&Early_Colonocyte&EEC
chr6_145904805_145905305	TI_Stem&TI_Goblet&AC_Goblet&EEC
chr6_146354384_146354884	TI_Stem&Early_Enterocyte&BEST4
chr6_146885841_146886341	TI_Stem&Early_Colonocyte&AC_Goblet
chr6_146950301_146950801	TI_Stem&Colonocyte&Neutrophil
chr6_146985106_146985606	TI_Stem&AC_Goblet
chr6_147081134_147081634	TI_Stem&AC_Stem&Early_Colonocyte
chr6_147117519_147118019	TI_Stem&Fibroblast
chr6_147150255_147150755	TI_Stem&TI_Goblet
chr6_147154501_147155001	TI_Stem&AC_Stem&Early_Colonocyte&TI_Goblet&AC_Goblet&EEC
chr6_147266856_147267356	TI_Stem
chr6_147506557_147507057	TI_Stem&Early_Enterocyte&Early_Colonocyte&Fibroblast
chr6_147507738_147508238	TI_Stem&AC_Stem&Early_Colonocyte
chr6_147508322_147508822	TI_Stem&Early_Enterocyte&Early_Colonocyte&Fibroblast
chr6_147508965_147509465	TI_Stem
chr6_147509837_147510337	TI_Stem&Early_Enterocyte&Enterocyte
chr6_147557811_147558311	TI_Stem&Early_Enterocyte&EEC
chr6_147558861_147559361	TI_Stem&Early_Enterocyte
chr6_147560551_147561051	TI_Stem&AC_Stem&Early_Colonocyte
chr6_147585939_147586439	TI_Stem&AC_Stem&Early_Colonocyte&EEC
chr6_147587859_147588359	TI_Stem&EEC
chr6_147699554_147700054	TI_Stem&Fibroblast
chr6_147707502_147708002	TI_Stem&Early_Enterocyte
chr6_147709385_147709885	TI_Stem&TI_Goblet
chr6_147782305_147782805	TI_Stem&Early_Colonocyte&EEC
chr6_147804294_147804794	TI_Stem&AC_Stem&Early_Enterocyte
chr6_147830352_147830852	TI_Stem
chr6_147961479_147961979	TI_Stem&Fibroblast
chr6_148035751_148036251	TI_Stem&AC_Stem
chr6_148102391_148102891	TI_Stem
chr6_148152176_148152676	TI_Stem
chr6_148221485_148221985	TI_Stem&Enterocyte
chr6_148239132_148239632	TI_Stem
chr6_148342121_148342621	TI_Stem&AC_Stem&Early_Colonocyte&Endothelium
chr6_148342700_148343200	TI_Stem&Endothelium
chr6_148415433_148415933	TI_Stem
chr6_148972419_148972919	TI_Stem&TI_Goblet&AC_Goblet&GC_B&MemoryB&Plasma
chr6_149060857_149061357	TI_Stem&AC_Stem&AC_Goblet&EEC
chr6_149176943_149177443	TI_Stem&AC_Stem&Early_Colonocyte&AC_Goblet&Paneth
chr6_149454407_149454907	TI_Stem&AC_Stem&Early_Colonocyte&Fibroblast&Pericyte&Endothelium
chr6_149723762_149724262	TI_Stem&Early_Colonocyte
chr6_149842279_149842779	TI_Stem
chr6_149846215_149846715	TI_Stem&EEC
chr6_149855720_149856220	TI_Stem&AC_Stem&Early_Colonocyte
chr6_149888068_149888568	TI_Stem
chr6_149922951_149923451	TI_Stem&AC_Stem&Early_Colonocyte&EEC&Fibroblast&Endothelium
chr6_149925523_149926023	TI_Stem
chr6_150008480_150008980	TI_Stem
chr6_150028700_150029200	TI_Stem
chr6_150072140_150072640	TI_Stem&Early_Colonocyte&Colonocyte
chr6_150177745_150178245	TI_Stem&AC_Stem&EEC
chr6_150196968_150197468	TI_Stem&AC_Stem&Early_Colonocyte&Tuft
chr6_150200316_150200816	TI_Stem
chr6_150336213_150336713	TI_Stem
chr6_150368693_150369193	TI_Stem&Enterocyte
chr6_150408803_150409303	TI_Stem
chr6_150409608_150410108	TI_Stem&Endothelium
chr6_150582019_150582519	TI_Stem
chr6_150592364_150592864	TI_Stem&AC_Stem&Early_Enterocyte&Early_Colonocyte&Colonocyte
chr6_150593024_150593524	TI_Stem&Early_Colonocyte&Colonocyte&BEST4
chr6_150596349_150596849	TI_Stem&AC_Stem&Early_Enterocyte&Early_Colonocyte&Colonocyte&BEST4
chr6_150601121_150601621	TI_Stem&GC_B&MemoryB
chr6_150668362_150668862	TI_Stem&AC_Stem&Endothelium
chr6_150674233_150674733	TI_Stem&Early_Colonocyte
chr6_150710206_150710706	TI_Stem&AC_Stem&Early_Colonocyte&AC_Goblet
chr6_150717371_150717871	TI_Stem&AC_Stem&Early_Enterocyte&Early_Colonocyte
chr6_150815014_150815514	TI_Stem&Fibroblast
chr6_150876449_150876949	TI_Stem&AC_Stem
chr6_150966728_150967228	TI_Stem
chr6_151001979_151002479	TI_Stem
chr6_151004549_151005049	TI_Stem&Early_Colonocyte&AC_Goblet&Endothelium
chr6_151027245_151027745	TI_Stem&TI_Goblet&EEC
chr6_151125494_151125994	TI_Stem&BEST4
chr6_151136433_151136933	TI_Stem&Fibroblast
chr6_151663530_151664030	TI_Stem&AC_Stem&Early_Colonocyte
chr6_151668776_151669276	TI_Stem&Early_Enterocyte&Early_Colonocyte
chr6_153043663_153044163	TI_Stem&AC_Stem&Early_Colonocyte&AC_Goblet
chr6_153085217_153085717	TI_Stem&BEST4
chr6_153104105_153104605	TI_Stem&EEC
chr6_153124925_153125425	TI_Stem&AC_Stem&AC_Goblet
chr6_153129679_153130179	TI_Stem&Fibroblast
chr6_153131082_153131582	TI_Stem&AC_Stem&Early_Enterocyte&EEC&NK&Fibroblast
chr6_153131666_153132166	TI_Stem&EEC
chr6_153150791_153151291	TI_Stem&EEC
chr6_153787174_153787674	TI_Stem&Early_Enterocyte&Enterocyte
chr6_154343715_154344215	TI_Stem&AC_Stem&Early_Colonocyte&Colonocyte&AC_Goblet&Tuft
chr6_154380774_154381274	TI_Stem&Macrophage
chr6_154430552_154431052	TI_Stem&AC_Stem&EEC
chr6_154507161_154507661	TI_Stem&Early_Enterocyte&Enterocyte
chr6_154511323_154511823	TI_Stem&Enterocyte
chr6_154531007_154531507	TI_Stem&Early_Enterocyte&Enterocyte
chr6_154537354_154537854	TI_Stem&Early_Enterocyte
chr6_154537856_154538356	TI_Stem&Early_Enterocyte
chr6_154548091_154548591	TI_Stem&Endothelium
chr6_154555175_154555675	TI_Stem&Enterocyte
chr6_154590676_154591176	TI_Stem&AC_Stem&TI_Goblet&AC_Goblet&EEC
chr6_154613265_154613765	TI_Stem&Early_Enterocyte&Enterocyte
chr6_154615477_154615977	TI_Stem&AC_Stem
chr6_154622619_154623119	TI_Stem
chr6_154986899_154987399	TI_Stem
chr6_154998797_154999297	TI_Stem&Early_Enterocyte&Enterocyte
chr6_155011421_155011921	TI_Stem&AC_Stem
chr6_155011922_155012422	TI_Stem&AC_Stem&BEST4
chr6_155015899_155016399	TI_Stem&Fibroblast
chr6_155085529_155086029	TI_Stem&BEST4
chr6_155100022_155100522	TI_Stem&Early_Enterocyte
chr6_155174701_155175201	TI_Stem&AC_Stem&EEC&GC_B
chr6_155328077_155328577	TI_Stem&AC_Stem
chr6_155328627_155329127	TI_Stem&AC_Stem&Early_Enterocyte&Paneth
chr6_155329312_155329812	TI_Stem
chr6_155371156_155371656	TI_Stem&Early_Enterocyte
chr6_155437235_155437735	TI_Stem
chr6_155519275_155519775	TI_Stem
chr6_155561251_155561751	TI_Stem
chr6_155693490_155693990	TI_Stem
chr6_155694017_155694517	TI_Stem&AC_Stem&Early_Colonocyte
chr6_155782347_155782847	TI_Stem&AC_Stem&Early_Enterocyte&Early_Colonocyte&AC_Goblet
chr6_155939223_155939723	TI_Stem
chr6_155959876_155960376	TI_Stem&AC_Stem&Early_Colonocyte
chr6_155971062_155971562	TI_Stem
chr6_155974888_155975388	TI_Stem&AC_Stem&Early_Colonocyte
chr6_156617375_156617875	TI_Stem&Early_Enterocyte&Early_Colonocyte
chr6_156618399_156618899	TI_Stem&AC_Stem
chr6_156721123_156721623	TI_Stem&Early_Enterocyte&Enterocyte
chr6_156725657_156726157	TI_Stem&Early_Enterocyte
chr6_156883544_156884044	TI_Stem
chr6_156953523_156954023	TI_Stem&AC_Stem&EEC&CD4T
chr6_157081308_157081808	TI_Stem
chr6_157096612_157097112	TI_Stem
chr6_157181618_157182118	TI_Stem&Early_Colonocyte&Colonocyte
chr6_157187365_157187865	TI_Stem&Endothelium
chr6_157198369_157198869	TI_Stem&AC_Stem&Early_Colonocyte&TI_Goblet&AC_Goblet&Paneth
chr6_157205563_157206063	TI_Stem&AC_Stem
chr6_157229660_157230160	TI_Stem&AC_Stem&AC_Goblet
chr6_157235474_157235974	TI_Stem
chr6_157236171_157236671	TI_Stem&NaiveB&MemoryB
chr6_157239838_157240338	TI_Stem&Fibroblast
chr6_157240426_157240926	TI_Stem&Early_Enterocyte&Early_Colonocyte&BEST4
chr6_157241504_157242004	TI_Stem&AC_Stem
chr6_157242005_157242505	TI_Stem&AC_Stem&Early_Enterocyte
chr6_157264598_157265098	TI_Stem&EEC&Fibroblast
chr6_157325636_157326136	TI_Stem&EEC
chr6_157393117_157393617	TI_Stem&Enterocyte&Early_Colonocyte
chr6_157539869_157540369	TI_Stem&Early_Enterocyte&EEC
chr6_157728268_157728768	TI_Stem&AC_Stem&Early_Enterocyte&Early_Colonocyte&Tuft
chr6_157763305_157763805	TI_Stem&AC_Stem
chr6_157819085_157819585	TI_Stem
chr6_157940520_157941020	TI_Stem
chr6_157951832_157952332	TI_Stem&Enterocyte&Early_Colonocyte&Colonocyte
chr6_157953696_157954196	TI_Stem&AC_Stem&Early_Colonocyte
chr6_157966941_157967441	TI_Stem&AC_Stem&Early_Colonocyte&EEC
chr6_157967467_157967967	TI_Stem
chr6_157989814_157990314	TI_Stem
chr6_158026458_158026958	TI_Stem&EEC&CD4T&CD8T&NaiveB&MemoryB&Macrophage&DC&Fibroblast&Endothelium
chr6_158034172_158034672	TI_Stem&AC_Stem&Early_Enterocyte&Early_Colonocyte&Colonocyte
chr6_158040380_158040880	TI_Stem&TI_Goblet&AC_Goblet&EEC&Fibroblast
chr6_158068794_158069294	TI_Stem&Early_Colonocyte&Endothelium
chr6_158205194_158205694	TI_Stem&EEC
chr6_158249428_158249928	TI_Stem&Tuft
chr6_158336396_158336896	TI_Stem
chr6_158452145_158452645	TI_Stem&Enterocyte
chr6_158475349_158475849	TI_Stem&AC_Stem&AC_Goblet&EEC&GC_B
chr6_158516085_158516585	TI_Stem&Early_Enterocyte
chr6_158518102_158518602	TI_Stem&Enterocyte&EEC&CD8T&GC_B
chr6_158619803_158620303	TI_Stem&AC_Stem&Early_Enterocyte&Early_Colonocyte&BEST4
chr6_158663697_158664197	TI_Stem&AC_Goblet
chr6_158799392_158799892	TI_Stem&Enterocyte&BEST4
chr6_158835460_158835960	TI_Stem&AC_Stem&TI_Goblet&AC_Goblet&Neutrophil
chr6_158958692_158959192	TI_Stem
chr6_159090816_159091316	TI_Stem&AC_Stem
chr6_159714388_159714888	TI_Stem&AC_Stem&Early_Colonocyte
chr6_159725913_159726413	TI_Stem
chr6_159804478_159804978	TI_Stem&AC_Stem
chr6_159807404_159807904	TI_Stem&Early_Enterocyte&TI_Goblet
chr6_159863238_159863738	TI_Stem
chr6_159906441_159906941	TI_Stem&Enterocyte
chr6_159939410_159939910	TI_Stem&Early_Enterocyte&BEST4
chr6_160030141_160030641	TI_Stem&AC_Stem&Fibroblast&Endothelium
chr6_160090579_160091079	TI_Stem&AC_Stem&Early_Enterocyte&Early_Colonocyte
chr6_160198507_160199007	TI_Stem&AC_Stem&Early_Colonocyte
chr6_160221313_160221813	TI_Stem&Early_Enterocyte
chr6_160221825_160222325	TI_Stem&AC_Stem&Early_Enterocyte&Early_Colonocyte
chr6_160237621_160238121	TI_Stem&Early_Enterocyte&Early_Colonocyte
chr6_160238191_160238691	TI_Stem&Early_Enterocyte
chr6_160264174_160264674	TI_Stem&Enterocyte&Early_Colonocyte
chr6_160273160_160273660	TI_Stem&Early_Colonocyte
chr6_160300253_160300753	TI_Stem&Early_Enterocyte&TI_Goblet&AC_Goblet
chr6_160348060_160348560	TI_Stem&Early_Enterocyte
chr6_160348754_160349254	TI_Stem&AC_Stem&Early_Enterocyte&Enterocyte
chr6_160455369_160455869	TI_Stem&Fibroblast
chr6_160534136_160534636	TI_Stem&AC_Stem&CD4T&CD8T&Fibroblast&Endothelium
chr6_160732976_160733476	TI_Stem&EEC&GC_B&Plasma
chr6_160930607_160931107	TI_Stem&EEC&Macrophage&Fibroblast
chr6_160960847_160961347	TI_Stem&AC_Stem
chr6_160996636_160997136	TI_Stem&EEC
chr6_161740465_161740965	TI_Stem&Enterocyte
chr6_161751187_161751687	TI_Stem&Early_Enterocyte&Enterocyte
chr6_161940422_161940922	TI_Stem
chr6_162026758_162027258	TI_Stem&Early_Enterocyte
chr6_162027376_162027876	TI_Stem
chr6_162058316_162058816	TI_Stem&AC_Stem&EEC
chr6_162250115_162250615	TI_Stem
chr6_165480851_165481351	TI_Stem&AC_Stem
chr6_165516173_165516673	TI_Stem
chr6_165552321_165552821	TI_Stem
chr6_165556354_165556854	TI_Stem&EEC&Endothelium
chr6_165573708_165574208	TI_Stem&Early_Enterocyte&Endothelium
chr6_165574676_165575176	TI_Stem&Early_Enterocyte&BEST4
chr6_165606268_165606768	TI_Stem
chr6_165660006_165660506	TI_Stem&Fibroblast&Endothelium
chr6_165660527_165661027	TI_Stem&Early_Enterocyte&Fibroblast&Endothelium
chr6_165662058_165662558	TI_Stem&EEC&Fibroblast&Endothelium
chr6_165668806_165669306	TI_Stem
chr6_165782101_165782601	TI_Stem&AC_Stem&Early_Colonocyte&Colonocyte&BEST4
chr6_165804586_165805086	TI_Stem&AC_Stem&Endothelium
chr6_165834522_165835022	TI_Stem&AC_Stem&AC_Goblet&BEST4&Endothelium
chr6_165843108_165843608	TI_Stem&AC_Stem&Early_Colonocyte&BEST4
chr6_165846036_165846536	TI_Stem&AC_Stem&Early_Colonocyte&AC_Goblet&BEST4
chr6_165847414_165847914	TI_Stem&Early_Colonocyte&BEST4
chr6_165890030_165890530	TI_Stem&Fibroblast
chr6_165937926_165938426	TI_Stem
chr6_165963721_165964221	TI_Stem&AC_Stem
chr6_166009025_166009525	TI_Stem&AC_Stem&Fibroblast
chr6_166057958_166058458	TI_Stem&Fibroblast
chr6_166097826_166098326	TI_Stem&AC_Stem&Fibroblast
chr6_166106025_166106525	TI_Stem
chr6_166118832_166119332	TI_Stem
chr6_166119467_166119967	TI_Stem
chr6_166159180_166159680	TI_Stem
chr6_166167727_166168227	TI_Stem&GC_B
chr6_166168361_166168861	TI_Stem&AC_Stem&GC_B
chr6_166173230_166173730	TI_Stem&Macrophage&Fibroblast
chr6_166194732_166195232	TI_Stem
chr6_166195439_166195939	TI_Stem&EEC&GC_B&Macrophage
chr6_166294414_166294914	TI_Stem
chr6_166294952_166295452	TI_Stem&Early_Enterocyte&MemoryB
chr6_166305464_166305964	TI_Stem
chr6_166306325_166306825	TI_Stem&EEC
chr6_166307109_166307609	TI_Stem&EEC&NaiveB
chr6_166307678_166308178	TI_Stem&EEC
chr6_166308228_166308728	TI_Stem&EEC&GC_B&Plasma
chr6_166627828_166628328	TI_Stem&AC_Stem&TI_Goblet&Endothelium
chr6_166655725_166656225	TI_Stem&MemoryB
chr6_166894539_166895039	TI_Stem&AC_Stem
chr6_167030637_167031137	TI_Stem
chr6_167148955_167149455	TI_Stem
chr6_167203902_167204402	TI_Stem&TI_Goblet&EEC
chr6_167221521_167222021	TI_Stem
chr6_167241577_167242077	TI_Stem&AC_Stem&EEC
chr6_167268631_167269131	TI_Stem&Tuft
chr6_167270959_167271459	TI_Stem&AC_Stem&Early_Enterocyte
chr6_167272597_167273097	TI_Stem&Early_Enterocyte&Enterocyte&TI_Goblet
chr6_167276620_167277120	TI_Stem
chr6_167319814_167320314	TI_Stem
chr6_167342053_167342553	TI_Stem&EEC
chr6_167349773_167350273	TI_Stem&EEC&Endothelium
chr6_167350345_167350845	TI_Stem&Endothelium
chr6_167420744_167421244	TI_Stem&Early_Enterocyte&Tuft
chr6_167450566_167451066	TI_Stem&Early_Enterocyte
chr6_167501935_167502435	TI_Stem&EEC
chr6_167559535_167560035	TI_Stem&Early_Enterocyte&EEC
chr6_167661385_167661885	TI_Stem&AC_Stem&BEST4
chr6_167668420_167668920	TI_Stem&AC_Stem&TI_Goblet&AC_Goblet
chr6_167677911_167678411	TI_Stem
chr6_167682820_167683320	TI_Stem&Enterocyte&Endothelium
chr6_167684790_167685290	TI_Stem&AC_Stem
chr6_167711721_167712221	TI_Stem
chr6_167712391_167712891	TI_Stem
chr6_167762282_167762782	TI_Stem&AC_Stem
chr6_167787559_167788059	TI_Stem
chr6_167788114_167788614	TI_Stem&Fibroblast
chr6_167793438_167793938	TI_Stem&AC_Stem&AC_Goblet
chr6_167795353_167795853	TI_Stem&Early_Enterocyte&Tuft
chr6_167799238_167799738	TI_Stem&EEC&Fibroblast
chr6_167832740_167833240	TI_Stem&Early_Enterocyte&Enterocyte
chr6_167840743_167841243	TI_Stem&Early_Enterocyte&Enterocyte
chr6_167932575_167933075	TI_Stem&AC_Stem&Early_Colonocyte
chr6_167936793_167937293	TI_Stem&AC_Stem&Early_Colonocyte&AC_Goblet
chr6_168061629_168062129	TI_Stem&AC_Stem&AC_Goblet&Tuft&EEC
chr6_168171926_168172426	TI_Stem&AC_Stem&Early_Colonocyte&AC_Goblet
chr6_168192091_168192591	TI_Stem&AC_Stem&AC_Goblet
chr6_168196402_168196902	TI_Stem&AC_Stem&Early_Colonocyte
chr6_168246513_168247013	TI_Stem&AC_Goblet
chr6_168247453_168247953	TI_Stem&AC_Stem&Early_Enterocyte&TI_Goblet&AC_Goblet&EEC
chr6_168253131_168253631	TI_Stem&Early_Enterocyte
chr6_168272313_168272813	TI_Stem&Early_Enterocyte&EEC
chr6_168273771_168274271	TI_Stem&AC_Stem&Early_Enterocyte&Early_Colonocyte&AC_Goblet&EEC
chr6_168274283_168274783	TI_Stem&AC_Stem&Early_Colonocyte
chr6_168301285_168301785	TI_Stem&AC_Goblet&EEC
chr6_168301924_168302424	TI_Stem&Enterocyte
chr6_168313295_168313795	TI_Stem&AC_Stem&Early_Colonocyte
chr6_168319157_168319657	TI_Stem&EEC
chr6_168319691_168320191	TI_Stem&AC_Stem&Early_Enterocyte&Early_Colonocyte
chr6_168333452_168333952	TI_Stem&AC_Stem&Early_Colonocyte
chr6_168334013_168334513	TI_Stem&Enterocyte&Early_Colonocyte
chr6_168342658_168343158	TI_Stem&AC_Stem&Early_Colonocyte
chr6_168370192_168370692	TI_Stem&AC_Stem&Early_Colonocyte&AC_Goblet
chr6_168372850_168373350	TI_Stem&AC_Stem&Paneth
chr6_168388723_168389223	TI_Stem&AC_Stem&EEC&Fibroblast
chr6_168408679_168409179	TI_Stem&AC_Stem
chr6_168426148_168426648	TI_Stem&AC_Stem
chr6_168428280_168428780	TI_Stem&AC_Stem
chr6_168440929_168441429	TI_Stem&AC_Stem&Early_Colonocyte
chr6_168506391_168506891	TI_Stem
chr6_168559528_168560028	TI_Stem
chr6_168597331_168597831	TI_Stem&AC_Stem&Early_Colonocyte&AC_Goblet
chr6_168672098_168672598	TI_Stem&AC_Stem&Early_Enterocyte&Early_Colonocyte
chr6_168690223_168690723	TI_Stem&AC_Stem&Early_Colonocyte
chr6_168700795_168701295	TI_Stem&Early_Colonocyte
chr6_168825165_168825665	TI_Stem
chr6_168834168_168834668	TI_Stem&AC_Stem
chr6_168834775_168835275	TI_Stem&AC_Stem&TI_Goblet&AC_Goblet
chr6_168837895_168838395	TI_Stem&Paneth&Fibroblast
chr6_168871669_168872169	TI_Stem&EEC
chr6_168886889_168887389	TI_Stem&AC_Stem
chr6_168892026_168892526	TI_Stem&Enterocyte
chr6_168894994_168895494	TI_Stem
chr6_168968188_168968688	TI_Stem&EEC
chr6_168999378_168999878	TI_Stem&AC_Stem
chr6_169253621_169254121	TI_Stem&EEC&Fibroblast
chr6_169339785_169340285	TI_Stem&Early_Enterocyte&Enterocyte
chr6_169340348_169340848	TI_Stem&Early_Enterocyte&Enterocyte
chr6_169344070_169344570	TI_Stem
chr6_169442049_169442549	TI_Stem&Early_Colonocyte
chr6_169445478_169445978	TI_Stem&AC_Stem&Early_Enterocyte&Early_Colonocyte
chr6_169445998_169446498	TI_Stem&AC_Stem
chr6_169490201_169490701	TI_Stem
chr6_169520047_169520547	TI_Stem
chr6_169571130_169571630	TI_Stem
chr6_169586716_169587216	TI_Stem&AC_Stem
chr6_169790591_169791091	TI_Stem
chr6_169794531_169795031	TI_Stem&AC_Stem
chr6_169800640_169801140	TI_Stem&AC_Stem&EEC&Fibroblast
chr6_169810204_169810704	TI_Stem&AC_Stem&Early_Enterocyte&TI_Goblet&EEC
chr6_169810840_169811340	TI_Stem
chr6_169864642_169865142	TI_Stem&GC_B
chr6_170009065_170009565	TI_Stem&AC_Stem
chr6_170023107_170023607	TI_Stem&Macrophage&Endothelium
chr6_170026385_170026885	TI_Stem&AC_Stem&TI_Goblet
chr6_170028427_170028927	TI_Stem&EEC
chr6_170030953_170031453	TI_Stem&EEC&Fibroblast
chr6_170153015_170153515	TI_Stem&AC_Stem&Endothelium
chr6_170289239_170289739	TI_Stem&Early_Colonocyte&Tuft&EEC&gdT
chr6_170505267_170505767	TI_Stem&AC_Stem
chr6_170534989_170535489	TI_Stem&Early_Enterocyte&EEC
chr7_82082_82582	TI_Stem&EEC
chr7_142188_142688	TI_Stem&EEC
chr7_160522_161022	TI_Stem&AC_Stem&Early_Colonocyte
chr7_164910_165410	TI_Stem&AC_Stem&Early_Colonocyte&Macrophage
chr7_165770_166270	TI_Stem&Early_Colonocyte&Fibroblast
chr7_192262_192762	TI_Stem&Early_Enterocyte&Enterocyte&EEC&Macrophage&Fibroblast
chr7_194194_194694	TI_Stem&Enterocyte&EEC
chr7_264780_265280	TI_Stem&AC_Stem&Early_Colonocyte&Colonocyte&AC_Goblet&BEST4
chr7_266977_267477	TI_Stem&AC_Stem&EEC
chr7_290215_290715	TI_Stem
chr7_326787_327287	TI_Stem&AC_Stem&Early_Colonocyte
chr7_332909_333409	TI_Stem&Enterocyte&AC_Goblet&BEST4
chr7_333438_333938	TI_Stem&AC_Stem&Early_Enterocyte&Fibroblast&Glial
chr7_341896_342396	TI_Stem&AC_Stem&TI_Goblet&AC_Goblet&Tuft&EEC&Paneth&Glial
chr7_342737_343237	TI_Stem
chr7_368942_369442	TI_Stem&Early_Enterocyte
chr7_369463_369963	TI_Stem&AC_Stem&Early_Enterocyte
chr7_370207_370707	TI_Stem&Enterocyte
chr7_372333_372833	TI_Stem&EEC
chr7_372885_373385	TI_Stem&AC_Stem&Early_Enterocyte&Early_Colonocyte&EEC
chr7_373455_373955	TI_Stem&Early_Colonocyte
chr7_424390_424890	TI_Stem
chr7_454854_455354	TI_Stem
chr7_485635_486135	TI_Stem&AC_Stem
chr7_505068_505568	TI_Stem
chr7_512950_513450	TI_Stem&AC_Stem&AC_Goblet
chr7_522208_522708	TI_Stem&Early_Enterocyte&TI_Goblet
chr7_522806_523306	TI_Stem
chr7_538154_538654	TI_Stem&Enterocyte&Colonocyte
chr7_539666_540166	TI_Stem&AC_Stem&Early_Enterocyte&Early_Colonocyte&Colonocyte&AC_Goblet&BEST4
chr7_553094_553594	TI_Stem&AC_Stem&Early_Enterocyte
chr7_561467_561967	TI_Stem&Early_Enterocyte&Early_Colonocyte
chr7_617872_618372	TI_Stem
chr7_705374_705874	TI_Stem&AC_Stem&Early_Colonocyte&TI_Goblet&AC_Goblet&BEST4
chr7_706761_707261	TI_Stem&AC_Stem&Early_Colonocyte&AC_Goblet
chr7_771198_771698	TI_Stem&TI_Goblet&AC_Goblet&Fibroblast&Endothelium
chr7_823612_824112	TI_Stem
chr7_925565_926065	TI_Stem&Early_Enterocyte&CD8T
chr7_944713_945213	TI_Stem
chr7_945565_946065	TI_Stem
chr7_946119_946619	TI_Stem&Colonocyte
chr7_946623_947123	TI_Stem&Enterocyte
chr7_977148_977648	TI_Stem&AC_Stem&Early_Enterocyte&BEST4
chr7_977703_978203	TI_Stem&AC_Stem&Early_Enterocyte&Early_Colonocyte
chr7_982199_982699	TI_Stem&EEC
chr7_982934_983434	TI_Stem
chr7_1007867_1008367	TI_Stem&AC_Stem
chr7_1044175_1044675	TI_Stem&AC_Goblet
chr7_1046682_1047182	TI_Stem&AC_Stem&Early_Colonocyte
chr7_1193783_1194283	TI_Stem
chr7_1198217_1198717	TI_Stem&AC_Stem&Fibroblast
chr7_1354845_1355345	TI_Stem&Early_Enterocyte
chr7_1355540_1356040	TI_Stem&Early_Enterocyte
chr7_1506840_1507340	TI_Stem&AC_Stem&EEC
chr7_1523201_1523701	TI_Stem&Early_Enterocyte&Enterocyte
chr7_1523879_1524379	TI_Stem
chr7_1537114_1537614	TI_Stem&Early_Enterocyte&Enterocyte&BEST4&Fibroblast&Pericyte&Endothelium
chr7_1725151_1725651	TI_Stem&AC_Stem&TI_Goblet&AC_Goblet&EEC&Paneth
chr7_1928496_1928996	TI_Stem&AC_Stem&Early_Colonocyte&AC_Goblet&EEC
chr7_2158620_2159120	TI_Stem
chr7_2431988_2432488	TI_Stem&AC_Stem&Enterocyte
chr7_2518026_2518526	TI_Stem&AC_Stem&TI_Goblet&AC_Goblet&EEC&Paneth
chr7_2522760_2523260	TI_Stem&AC_Stem&Early_Enterocyte&Early_Colonocyte
chr7_2523347_2523847	TI_Stem&AC_Stem
chr7_2567594_2568094	TI_Stem&Early_Enterocyte&NaiveB&MemoryB&Macrophage&Neutrophil
chr7_2571926_2572426	TI_Stem&Early_Enterocyte&Enterocyte
chr7_2582300_2582800	TI_Stem
chr7_2610844_2611344	TI_Stem&Early_Enterocyte
chr7_2617255_2617755	TI_Stem&Early_Enterocyte&Macrophage
chr7_2621184_2621684	TI_Stem&Early_Enterocyte&Enterocyte
chr7_2622118_2622618	TI_Stem&Enterocyte&Tuft&Macrophage
chr7_2628062_2628562	TI_Stem&AC_Stem&AC_Goblet&Paneth
chr7_2687321_2687821	TI_Stem&EEC&Endothelium
chr7_2845146_2845646	TI_Stem
chr7_2860538_2861038	TI_Stem&TI_Goblet&EEC
chr7_2884078_2884578	TI_Stem&AC_Stem
chr7_2928857_2929357	TI_Stem&MemoryB
chr7_2993782_2994282	TI_Stem&AC_Stem&Early_Enterocyte&Early_Colonocyte
chr7_3164181_3164681	TI_Stem
chr7_3294635_3295135	TI_Stem&AC_Stem&Early_Enterocyte&EEC
chr7_3302215_3302715	TI_Stem&MemoryB&Macrophage&Fibroblast
chr7_3415795_3416295	TI_Stem&AC_Stem&Early_Enterocyte&Early_Colonocyte&AC_Goblet
chr7_3683466_3683966	TI_Stem&AC_Stem
chr7_3710523_3711023	TI_Stem
chr7_3712799_3713299	TI_Stem
chr7_3821431_3821931	TI_Stem&AC_Stem&Early_Colonocyte
chr7_3929090_3929590	TI_Stem
chr7_4006659_4007159	TI_Stem&Early_Enterocyte&EEC
chr7_4134050_4134550	TI_Stem
chr7_4156156_4156656	TI_Stem&TI_Goblet&EEC
chr7_4169476_4169976	TI_Stem&TI_Goblet
chr7_4189033_4189533	TI_Stem&AC_Stem&EEC&Fibroblast
chr7_4189948_4190448	TI_Stem&Early_Enterocyte&EEC
chr7_4416411_4416911	TI_Stem&BEST4
chr7_4436459_4436959	TI_Stem&EEC
chr7_4620331_4620831	TI_Stem&AC_Goblet&Fibroblast
chr7_4625797_4626297	TI_Stem&AC_Stem&Enterocyte&Endothelium
chr7_4631828_4632328	TI_Stem&AC_Stem&Early_Enterocyte&Early_Colonocyte&Fibroblast
chr7_4742077_4742577	TI_Stem&AC_Stem&Early_Enterocyte&Early_Colonocyte&BEST4
chr7_4744965_4745465	TI_Stem&AC_Stem&Early_Enterocyte&Early_Colonocyte&BEST4&Fibroblast
chr7_5183105_5183605	TI_Stem&Early_Enterocyte
chr7_5270198_5270698	TI_Stem&AC_Goblet&EEC&Paneth
chr7_5282697_5283197	TI_Stem&AC_Stem&EEC
chr7_5284349_5284849	TI_Stem&EEC
chr7_5284884_5285384	TI_Stem&AC_Stem&EEC
chr7_5294991_5295491	TI_Stem
chr7_5308564_5309064	TI_Stem&Fibroblast
chr7_5327266_5327766	TI_Stem
chr7_5354729_5355229	TI_Stem&AC_Stem&Early_Colonocyte&AC_Goblet
chr7_5401317_5401817	TI_Stem&Early_Colonocyte&Colonocyte&AC_Goblet
chr7_5417164_5417664	TI_Stem
chr7_5417732_5418232	TI_Stem&Early_Enterocyte&AC_Goblet
chr7_5418483_5418983	TI_Stem&AC_Stem&Early_Enterocyte&Early_Colonocyte&AC_Goblet
chr7_5419002_5419502	TI_Stem
chr7_5421930_5422430	TI_Stem
chr7_5426566_5427066	TI_Stem&TI_Goblet&Tuft&EEC
chr7_5427905_5428405	TI_Stem&Fibroblast&Endothelium
chr7_5428755_5429255	TI_Stem&Early_Enterocyte&Early_Colonocyte&Fibroblast
chr7_5429496_5429996	TI_Stem&AC_Stem&Early_Enterocyte&Early_Colonocyte
chr7_5430040_5430540	TI_Stem&Early_Enterocyte
chr7_5450629_5451129	TI_Stem&AC_Stem
chr7_5477993_5478493	TI_Stem&Early_Enterocyte&TI_Goblet&EEC&NaiveB&Macrophage&Neutrophil
chr7_5514106_5514606	TI_Stem&AC_Stem&EEC
chr7_5857102_5857602	TI_Stem&Colonocyte
chr7_5995467_5995967	TI_Stem&Early_Enterocyte
chr7_6145913_6146413	TI_Stem
chr7_6367839_6368339	TI_Stem&AC_Stem
chr7_6460902_6461402	TI_Stem&Early_Enterocyte&TI_Goblet&Tuft
chr7_6504339_6504839	TI_Stem&AC_Stem&TI_Goblet&AC_Goblet
chr7_6615283_6615783	TI_Stem&gdT&NaiveB&MemoryB&Plasma&Neutrophil&Fibroblast&Endothelium
chr7_6636495_6636995	TI_Stem&Neutrophil
chr7_6659561_6660061	TI_Stem
chr7_6953087_6953587	TI_Stem&Early_Enterocyte&Early_Colonocyte
chr7_6953751_6954251	TI_Stem&AC_Stem&Early_Colonocyte
chr7_6964976_6965476	TI_Stem
chr7_6979400_6979900	TI_Stem&Enterocyte&TI_Goblet
chr7_6990396_6990896	TI_Stem&Early_Enterocyte&Early_Colonocyte
chr7_7122533_7123033	TI_Stem
chr7_7159249_7159749	TI_Stem&NaiveB&MemoryB
chr7_7177015_7177515	TI_Stem&Early_Enterocyte&Enterocyte
chr7_7408314_7408814	TI_Stem&AC_Stem&Early_Colonocyte&Colonocyte&AC_Goblet
chr7_7566007_7566507	TI_Stem&AC_Stem&Early_Colonocyte
chr7_7642094_7642594	TI_Stem&AC_Stem&Early_Colonocyte&TI_Goblet&AC_Goblet
chr7_8112673_8113173	TI_Stem
chr7_8262341_8262841	TI_Stem&AC_Stem&TI_Goblet&AC_Goblet&Tuft&EEC&Paneth
chr7_8284550_8285050	TI_Stem&AC_Stem&Early_Colonocyte
chr7_8290870_8291370	TI_Stem&AC_Stem&TI_Goblet
chr7_8389815_8390315	TI_Stem&EEC
chr7_8433820_8434320	TI_Stem&EEC&Fibroblast
chr7_10950471_10950971	TI_Stem
chr7_11212023_11212523	TI_Stem&Fibroblast
chr7_11533391_11533891	TI_Stem
chr7_11707127_11707627	TI_Stem&AC_Stem&Early_Enterocyte
chr7_11784648_11785148	TI_Stem&BEST4
chr7_11830997_11831497	TI_Stem&Endothelium
chr7_11831620_11832120	TI_Stem&AC_Stem&EEC&Endothelium
chr7_11832121_11832621	TI_Stem&Endothelium
chr7_12004581_12005081	TI_Stem&AC_Stem&Early_Enterocyte&Early_Colonocyte
chr7_12091049_12091549	TI_Stem
chr7_12107958_12108458	TI_Stem&Early_Colonocyte
chr7_12133826_12134326	TI_Stem&AC_Stem&Early_Colonocyte&Colonocyte
chr7_12234260_12234760	TI_Stem
chr7_12403718_12404218	TI_Stem&AC_Stem&Early_Enterocyte&Early_Colonocyte&EEC&CD4T
chr7_12554384_12554884	TI_Stem
chr7_12583884_12584384	TI_Stem&Enterocyte&Early_Colonocyte
chr7_12949059_12949559	TI_Stem
chr7_12965701_12966201	TI_Stem
chr7_13032455_13032955	TI_Stem
chr7_13062531_13063031	TI_Stem&Early_Enterocyte
chr7_13525100_13525600	TI_Stem&AC_Goblet&EEC
chr7_13631472_13631972	TI_Stem&AC_Goblet
chr7_13829808_13830308	TI_Stem&AC_Stem&EEC&Fibroblast
chr7_13911887_13912387	TI_Stem&AC_Stem
chr7_13912715_13913215	TI_Stem
chr7_13920072_13920572	TI_Stem&EEC&Fibroblast
chr7_13949359_13949859	TI_Stem&AC_Stem&AC_Goblet&EEC
chr7_13949941_13950441	TI_Stem&EEC
chr7_13981045_13981545	TI_Stem
chr7_13988963_13989463	TI_Stem&EEC&Fibroblast&Endothelium
chr7_13989506_13990006	TI_Stem&EEC&Macrophage&Fibroblast&Endothelium
chr7_13991191_13991691	TI_Stem&AC_Stem&Early_Enterocyte&Early_Colonocyte&AC_Goblet&Fibroblast&Pericyte&Endothelium
chr7_14041510_14042010	TI_Stem
chr7_14936468_14936968	TI_Stem&AC_Stem&Early_Enterocyte
chr7_15066116_15066616	TI_Stem&Early_Enterocyte&Enterocyte
chr7_15555501_15556001	TI_Stem&Early_Enterocyte&EEC
chr7_15764982_15765482	TI_Stem&Early_Enterocyte&Enterocyte&AC_Goblet
chr7_15855686_15856186	TI_Stem&Enterocyte
chr7_15870292_15870792	TI_Stem&Enterocyte&TI_Goblet&AC_Goblet
chr7_15905193_15905693	TI_Stem&AC_Stem&Early_Colonocyte&Colonocyte
chr7_16007502_16008002	TI_Stem&AC_Stem
chr7_16212600_16213100	TI_Stem&AC_Stem&Early_Colonocyte
chr7_16298991_16299491	TI_Stem
chr7_16420160_16420660	TI_Stem&Early_Colonocyte&CD4T
chr7_16479719_16480219	TI_Stem
chr7_16484717_16485217	TI_Stem
chr7_16485223_16485723	TI_Stem
chr7_16595528_16596028	TI_Stem
chr7_16599770_16600270	TI_Stem&AC_Stem
chr7_16627172_16627672	TI_Stem
chr7_16762178_16762678	TI_Stem&Enterocyte
chr7_16821974_16822474	TI_Stem&AC_Stem&Early_Enterocyte&Early_Colonocyte&TI_Goblet
chr7_16847234_16847734	TI_Stem&AC_Stem&Early_Colonocyte&TI_Goblet&AC_Goblet
chr7_16881775_16882275	TI_Stem&Early_Colonocyte&TI_Goblet&AC_Goblet
chr7_16921858_16922358	TI_Stem&Early_Colonocyte&AC_Goblet
chr7_16989892_16990392	TI_Stem&AC_Stem&Early_Colonocyte&Endothelium
chr7_17099406_17099906	TI_Stem&Colonocyte
chr7_17102670_17103170	TI_Stem&AC_Stem
chr7_17143120_17143620	TI_Stem&Early_Enterocyte&Enterocyte
chr7_17155720_17156220	TI_Stem&Early_Colonocyte
chr7_17174962_17175462	TI_Stem&AC_Stem&Early_Colonocyte
chr7_17178502_17179002	TI_Stem&Early_Enterocyte
chr7_17497606_17498106	TI_Stem&Early_Enterocyte
chr7_17533054_17533554	TI_Stem&Fibroblast
chr7_17558857_17559357	TI_Stem&AC_Stem&Early_Enterocyte&Early_Colonocyte&Colonocyte&TI_Goblet
chr7_17588682_17589182	TI_Stem&Early_Enterocyte
chr7_17618514_17619014	TI_Stem
chr7_17969286_17969786	TI_Stem&AC_Stem&Early_Colonocyte&Colonocyte
chr7_18228638_18229138	TI_Stem&Early_Colonocyte
chr7_19933041_19933541	TI_Stem
chr7_19970058_19970558	TI_Stem&Early_Colonocyte&Colonocyte
chr7_20051066_20051566	TI_Stem&AC_Stem
chr7_20158643_20159143	TI_Stem
chr7_20216555_20217055	TI_Stem
chr7_20219084_20219584	TI_Stem&Enterocyte
chr7_20287138_20287638	TI_Stem&Enterocyte
chr7_20296368_20296868	TI_Stem&Enterocyte
chr7_20303036_20303536	TI_Stem&Early_Enterocyte
chr7_20304348_20304848	TI_Stem&AC_Stem&TI_Goblet&AC_Goblet&EEC
chr7_20306474_20306974	TI_Stem&Early_Enterocyte&Enterocyte
chr7_20329459_20329959	TI_Stem
chr7_20330432_20330932	TI_Stem&Early_Colonocyte
chr7_20330960_20331460	TI_Stem&Early_Colonocyte&GC_B&Plasma
chr7_20340784_20341284	TI_Stem&AC_Stem&Early_Colonocyte
chr7_20388065_20388565	TI_Stem&Early_Enterocyte
chr7_20393019_20393519	TI_Stem&AC_Stem&Early_Enterocyte
chr7_20784750_20785250	TI_Stem
chr7_20785262_20785762	TI_Stem&AC_Stem
chr7_20786697_20787197	TI_Stem&AC_Stem
chr7_20787601_20788101	TI_Stem
chr7_20797628_20798128	TI_Stem
chr7_21028125_21028625	TI_Stem&Early_Colonocyte
chr7_21044335_21044835	TI_Stem&Early_Enterocyte
chr7_21076060_21076560	TI_Stem
chr7_21086654_21087154	TI_Stem
chr7_21092794_21093294	TI_Stem&AC_Stem&AC_Goblet
chr7_21093301_21093801	TI_Stem&Early_Colonocyte&TI_Goblet&AC_Goblet
chr7_21247161_21247661	TI_Stem
chr7_21261507_21262007	TI_Stem&BEST4&CD8T
chr7_21294233_21294733	TI_Stem&TI_Goblet&BEST4
chr7_21298762_21299262	TI_Stem
chr7_21344851_21345351	TI_Stem&Early_Enterocyte&BEST4
chr7_21363896_21364396	TI_Stem&TI_Goblet&EEC&Paneth
chr7_21366186_21366686	TI_Stem&Early_Enterocyte&TI_Goblet&AC_Goblet&BEST4&EEC&Paneth
chr7_21429706_21430206	TI_Stem&BEST4
chr7_21542770_21543270	TI_Stem&Macrophage
chr7_21564061_21564561	TI_Stem&Early_Enterocyte&TI_Goblet&BEST4
chr7_21566089_21566589	TI_Stem&Early_Enterocyte
chr7_21767249_21767749	TI_Stem
chr7_21865708_21866208	TI_Stem
chr7_21941754_21942254	TI_Stem&GC_B&NaiveB&MemoryB
chr7_21944543_21945043	TI_Stem&AC_Stem&Early_Colonocyte&AC_Goblet
chr7_21945934_21946434	TI_Stem&AC_Stem&TI_Goblet&AC_Goblet&GC_B&NaiveB&MemoryB&Plasma
chr7_22350722_22351222	TI_Stem&Enterocyte&TI_Goblet
chr7_22351242_22351742	TI_Stem&Early_Enterocyte&TI_Goblet&GC_B&Plasma
chr7_22356994_22357494	TI_Stem&TI_Goblet&AC_Goblet&GC_B
chr7_22372768_22373268	TI_Stem&AC_Stem&BEST4&Tuft
chr7_22445393_22445893	TI_Stem&Early_Colonocyte&GC_B&NaiveB&Plasma&Endothelium
chr7_22583183_22583683	TI_Stem&AC_Goblet
chr7_22675842_22676342	TI_Stem&CD4T&NaiveB&MemoryB
chr7_22786393_22786893	TI_Stem&AC_Stem&TI_Goblet&AC_Goblet&EEC
chr7_22842571_22843071	TI_Stem&Early_Enterocyte&Endothelium&Glial
chr7_22851991_22852491	TI_Stem&Early_Enterocyte
chr7_22894519_22895019	TI_Stem&Early_Enterocyte
chr7_22940522_22941022	TI_Stem
chr7_23013154_23013654	TI_Stem&CD8T&NaiveB&MemoryB&Plasma
chr7_23055540_23056040	TI_Stem&Neutrophil
chr7_23074949_23075449	TI_Stem&AC_Stem&Early_Colonocyte&AC_Goblet
chr7_23207014_23207514	TI_Stem&Early_Colonocyte&BEST4&EEC
chr7_23273032_23273532	TI_Stem&Early_Enterocyte&TI_Goblet&Plasma
chr7_23332842_23333342	TI_Stem
chr7_23334554_23335054	TI_Stem&AC_Stem
chr7_23357568_23358068	TI_Stem
chr7_23369950_23370450	TI_Stem&Early_Enterocyte&Enterocyte&BEST4
chr7_23508062_23508562	TI_Stem
chr7_23598316_23598816	TI_Stem
chr7_23685736_23686236	TI_Stem&TI_Goblet
chr7_23709346_23709846	TI_Stem&AC_Stem&Early_Enterocyte&AC_Goblet
chr7_23723991_23724491	TI_Stem
chr7_23759479_23759979	TI_Stem&AC_Goblet&BEST4
chr7_23938852_23939352	TI_Stem
chr7_23965283_23965783	TI_Stem
chr7_23969492_23969992	TI_Stem&Early_Enterocyte
chr7_23987144_23987644	TI_Stem&Early_Enterocyte
chr7_24052804_24053304	TI_Stem&AC_Goblet
chr7_24171912_24172412	TI_Stem&Enterocyte
chr7_24191989_24192489	TI_Stem
chr7_24375050_24375550	TI_Stem
chr7_24576657_24577157	TI_Stem&Enterocyte&TI_Goblet
chr7_24696040_24696540	TI_Stem
chr7_24826114_24826614	TI_Stem&Enterocyte
chr7_24829219_24829719	TI_Stem&Early_Enterocyte&GC_B
chr7_24830612_24831112	TI_Stem
chr7_25069848_25070348	TI_Stem&AC_Stem
chr7_25167364_25167864	TI_Stem&AC_Stem&Early_Enterocyte&Early_Colonocyte
chr7_25170972_25171472	TI_Stem&AC_Stem&Early_Colonocyte
chr7_25196434_25196934	TI_Stem&AC_Stem&Early_Enterocyte&Early_Colonocyte
chr7_25255534_25256034	TI_Stem&AC_Stem&Early_Colonocyte&BEST4
chr7_25282127_25282627	TI_Stem&Early_Enterocyte&Early_Colonocyte
chr7_25325067_25325567	TI_Stem
chr7_25429715_25430215	TI_Stem&Fibroblast
chr7_25456809_25457309	TI_Stem&Macrophage&Fibroblast
chr7_25460452_25460952	TI_Stem&Macrophage
chr7_25471091_25471591	TI_Stem
chr7_25549492_25549992	TI_Stem&Early_Enterocyte&Enterocyte
chr7_25580055_25580555	TI_Stem&Early_Colonocyte
chr7_25596536_25597036	TI_Stem&AC_Stem&Early_Colonocyte
chr7_25603337_25603837	TI_Stem&Early_Colonocyte
chr7_25632572_25633072	TI_Stem
chr7_25653387_25653887	TI_Stem
chr7_25662982_25663482	TI_Stem
chr7_25663824_25664324	TI_Stem&Fibroblast
chr7_25762645_25763145	TI_Stem&AC_Stem&Early_Colonocyte&AC_Goblet
chr7_25820377_25820877	TI_Stem
chr7_25852118_25852618	TI_Stem&AC_Stem&Early_Enterocyte&Early_Colonocyte
chr7_25852656_25853156	TI_Stem&Fibroblast
chr7_25862792_25863292	TI_Stem&AC_Stem&Early_Colonocyte&AC_Goblet
chr7_25949631_25950131	TI_Stem&Plasma
chr7_25950345_25950845	TI_Stem&Plasma
chr7_25965090_25965590	TI_Stem&AC_Stem&AC_Goblet&Plasma
chr7_25965625_25966125	TI_Stem&TI_Goblet&AC_Goblet
chr7_25989056_25989556	TI_Stem&AC_Stem&AC_Goblet
chr7_25996101_25996601	TI_Stem&Early_Enterocyte&TI_Goblet&Paneth
chr7_26001674_26002174	TI_Stem&TI_Goblet
chr7_26002176_26002676	TI_Stem
chr7_26005580_26006080	TI_Stem&TI_Goblet
chr7_26007544_26008044	TI_Stem
chr7_26046068_26046568	TI_Stem&Early_Enterocyte&Enterocyte
chr7_26060906_26061406	TI_Stem&AC_Stem
chr7_26081652_26082152	TI_Stem&Early_Enterocyte
chr7_26101626_26102126	TI_Stem&GC_B&NaiveB&Plasma&Macrophage&Neutrophil
chr7_26153898_26154398	TI_Stem&Early_Enterocyte&Macrophage
chr7_26154428_26154928	TI_Stem
chr7_26156296_26156796	TI_Stem&Plasma&Macrophage
chr7_26166923_26167423	TI_Stem
chr7_26167505_26168005	TI_Stem
chr7_26265922_26266422	TI_Stem
chr7_26267610_26268110	TI_Stem&Early_Enterocyte&Enterocyte
chr7_26271346_26271846	TI_Stem&Early_Enterocyte&Enterocyte
chr7_26285012_26285512	TI_Stem
chr7_26312019_26312519	TI_Stem&Early_Enterocyte
chr7_26348123_26348623	TI_Stem&AC_Stem&Early_Enterocyte&Early_Colonocyte
chr7_26378931_26379431	TI_Stem
chr7_26508376_26508876	TI_Stem&AC_Stem&Early_Colonocyte&AC_Goblet
chr7_26664961_26665461	TI_Stem&Early_Enterocyte&Endothelium
chr7_26688313_26688813	TI_Stem&AC_Stem&Early_Colonocyte
chr7_27031549_27032049	TI_Stem&CD4T&gdT&GC_B&NaiveB&MemoryB
chr7_27099203_27099703	TI_Stem&AC_Stem&Early_Colonocyte
chr7_27102751_27103251	TI_Stem&Endothelium&Glial
chr7_27113935_27114435	TI_Stem&Fibroblast&Endothelium
chr7_27115062_27115562	TI_Stem&AC_Stem&Early_Enterocyte&Early_Colonocyte
chr7_27116529_27117029	TI_Stem&AC_Stem&Early_Colonocyte&BEST4
chr7_27120370_27120870	TI_Stem&Early_Enterocyte
chr7_27122232_27122732	TI_Stem&Early_Enterocyte&Colonocyte
chr7_27128014_27128514	TI_Stem&Fibroblast
chr7_27140018_27140518	TI_Stem&BEST4
chr7_27146513_27147013	TI_Stem&Tuft
chr7_27153639_27154139	TI_Stem
chr7_27156482_27156982	TI_Stem&Tuft&Fibroblast&Pericyte&Endothelium
chr7_27157740_27158240	TI_Stem&AC_Stem&Early_Enterocyte&Early_Colonocyte
chr7_27160978_27161478	TI_Stem&AC_Stem&Colonocyte
chr7_27161539_27162039	TI_Stem&AC_Stem&Early_Colonocyte
chr7_27165343_27165843	TI_Stem&Early_Enterocyte&TI_Goblet&BEST4&Paneth&Endothelium
chr7_27174172_27174672	TI_Stem&Early_Enterocyte&AC_Goblet&Tuft&Fibroblast
chr7_27175129_27175629	TI_Stem&AC_Stem&Early_Colonocyte&AC_Goblet
chr7_27176195_27176695	TI_Stem&Tuft
chr7_27180006_27180506	TI_Stem&AC_Stem&Early_Enterocyte&Early_Colonocyte
chr7_27210530_27211030	TI_Stem&Enterocyte
chr7_27239428_27239928	TI_Stem
chr7_27251393_27251893	TI_Stem
chr7_27346834_27347334	TI_Stem&Early_Colonocyte&Fibroblast
chr7_27606224_27606724	TI_Stem&Early_Enterocyte&Enterocyte
chr7_27677871_27678371	TI_Stem&Early_Enterocyte&Enterocyte&Early_Colonocyte
chr7_27700439_27700939	TI_Stem
chr7_27714795_27715295	TI_Stem&Early_Colonocyte
chr7_27741120_27741620	TI_Stem&AC_Stem
chr7_27958931_27959431	TI_Stem
chr7_27994541_27995041	TI_Stem&AC_Goblet&EEC
chr7_28309615_28310115	TI_Stem
chr7_28355781_28356281	TI_Stem&AC_Goblet&EEC&Paneth
chr7_28409010_28409510	TI_Stem&AC_Stem&Plasma&Macrophage&DC&Fibroblast&Endothelium&Glial
chr7_28534061_28534561	TI_Stem&Endothelium
chr7_28550603_28551103	TI_Stem
chr7_28556012_28556512	TI_Stem&AC_Stem
chr7_28572476_28572976	TI_Stem&AC_Stem
chr7_28573198_28573698	TI_Stem&AC_Stem&AC_Goblet&EEC&GC_B
chr7_28685778_28686278	TI_Stem&Macrophage&DC&Fibroblast&Pericyte&Endothelium&Glial
chr7_28855849_28856349	TI_Stem&BEST4&EEC
chr7_28933255_28933755	TI_Stem&AC_Stem&Early_Enterocyte&EEC&Fibroblast
chr7_28958192_28958692	TI_Stem&Early_Colonocyte&Fibroblast&Endothelium
chr7_29042899_29043399	TI_Stem&AC_Stem&AC_Goblet
chr7_29045644_29046144	TI_Stem&AC_Stem&Early_Colonocyte&AC_Goblet
chr7_29113665_29114165	TI_Stem&Early_Colonocyte&Macrophage
chr7_29142244_29142744	TI_Stem&Macrophage&DC
chr7_29143018_29143518	TI_Stem
chr7_29143637_29144137	TI_Stem
chr7_29146247_29146747	TI_Stem&Macrophage&DC&Fibroblast
chr7_29147143_29147643	TI_Stem&Macrophage&Fibroblast
chr7_29189659_29190159	TI_Stem&gdT
chr7_29190320_29190820	TI_Stem&AC_Stem&AC_Goblet&BEST4
chr7_29202459_29202959	TI_Stem&Enterocyte&Macrophage
chr7_29206830_29207330	TI_Stem&Early_Enterocyte&TI_Goblet&EEC
chr7_29208324_29208824	TI_Stem&Enterocyte&Tuft
chr7_29291666_29292166	TI_Stem
chr7_29316680_29317180	TI_Stem
chr7_29412891_29413391	TI_Stem&Early_Enterocyte&Enterocyte
chr7_29422478_29422978	TI_Stem&GC_B&Plasma
chr7_29447585_29448085	TI_Stem
chr7_29479444_29479944	TI_Stem&Early_Enterocyte&Enterocyte
chr7_29485331_29485831	TI_Stem&Early_Enterocyte
chr7_29496335_29496835	TI_Stem&Early_Enterocyte&Enterocyte
chr7_29565803_29566303	TI_Stem&Tuft
chr7_29640151_29640651	TI_Stem&EEC
chr7_29806140_29806640	TI_Stem&AC_Stem&Early_Enterocyte
chr7_29806682_29807182	TI_Stem&AC_Stem
chr7_29807315_29807815	TI_Stem&AC_Stem&Early_Enterocyte
chr7_29811390_29811890	TI_Stem&EEC
chr7_29854468_29854968	TI_Stem&AC_Stem
chr7_29872585_29873085	TI_Stem
chr7_30029640_30030140	TI_Stem&BEST4
chr7_30061749_30062249	TI_Stem&MemoryB
chr7_30070009_30070509	TI_Stem&AC_Stem&Early_Colonocyte
chr7_30135739_30136239	TI_Stem&TI_Goblet
chr7_30226752_30227252	TI_Stem&Enterocyte&Early_Colonocyte
chr7_30254853_30255353	TI_Stem&AC_Stem&Early_Colonocyte&AC_Goblet&Paneth
chr7_30255468_30255968	TI_Stem
chr7_30256390_30256890	TI_Stem&AC_Stem&Early_Colonocyte&EEC
chr7_30281726_30282226	TI_Stem&AC_Stem&Early_Enterocyte&Early_Colonocyte
chr7_30425112_30425612	TI_Stem&AC_Stem&AC_Goblet
chr7_30430265_30430765	TI_Stem&AC_Stem&Early_Colonocyte&Colonocyte&AC_Goblet
chr7_30459788_30460288	TI_Stem&AC_Stem&Early_Colonocyte&AC_Goblet
chr7_30469280_30469780	TI_Stem&AC_Stem&Early_Colonocyte&Fibroblast&Endothelium
chr7_30476702_30477202	TI_Stem
chr7_30519068_30519568	TI_Stem&BEST4
chr7_30522116_30522616	TI_Stem&Enterocyte
chr7_30550996_30551496	TI_Stem&Early_Enterocyte&Early_Colonocyte&Macrophage&Endothelium
chr7_30785708_30786208	TI_Stem
chr7_30796459_30796959	TI_Stem&Endothelium
chr7_30797245_30797745	TI_Stem
chr7_30897250_30897750	TI_Stem&Early_Enterocyte&Enterocyte
chr7_30905880_30906380	TI_Stem&AC_Stem
chr7_30910619_30911119	TI_Stem&Early_Enterocyte
chr7_30911451_30911951	TI_Stem&AC_Stem&Early_Enterocyte&Early_Colonocyte
chr7_30912209_30912709	TI_Stem&AC_Stem&Early_Enterocyte
chr7_30937309_30937809	TI_Stem&AC_Stem&Early_Enterocyte
chr7_30938671_30939171	TI_Stem&AC_Stem
chr7_30941877_30942377	TI_Stem&AC_Stem&Early_Enterocyte&Early_Colonocyte
chr7_30942420_30942920	TI_Stem&Early_Enterocyte
chr7_30946336_30946836	TI_Stem
chr7_30969249_30969749	TI_Stem&AC_Stem&Early_Colonocyte
chr7_30974712_30975212	TI_Stem&AC_Stem&Tuft&GC_B
chr7_30977827_30978327	TI_Stem
chr7_31192832_31193332	TI_Stem&Fibroblast
chr7_31319507_31320007	TI_Stem&EEC
chr7_31335857_31336357	TI_Stem&Early_Enterocyte
chr7_31336432_31336932	TI_Stem&Early_Enterocyte&EEC
chr7_31371686_31372186	TI_Stem
chr7_31372251_31372751	TI_Stem
chr7_31549625_31550125	TI_Stem
chr7_31553546_31554046	TI_Stem&AC_Stem&AC_Goblet&Tuft
chr7_31782334_31782834	TI_Stem
chr7_31807189_31807689	TI_Stem&BEST4
chr7_31808967_31809467	TI_Stem
chr7_31811727_31812227	TI_Stem&BEST4&EEC&Macrophage&DC&Neutrophil
chr7_31854534_31855034	TI_Stem
chr7_31855202_31855702	TI_Stem&Early_Enterocyte&Enterocyte
chr7_31856300_31856800	TI_Stem&Early_Enterocyte&Enterocyte
chr7_31923229_31923729	TI_Stem&Enterocyte
chr7_31948044_31948544	TI_Stem&Early_Enterocyte&Early_Colonocyte&Colonocyte
chr7_32018921_32019421	TI_Stem
chr7_32033932_32034432	TI_Stem&EEC
chr7_32059667_32060167	TI_Stem&Fibroblast
chr7_32070018_32070518	TI_Stem&Fibroblast&Endothelium
chr7_32070655_32071155	TI_Stem&Tuft&Fibroblast&Endothelium
chr7_32204311_32204811	TI_Stem&Tuft&Fibroblast&Endothelium&Glial
chr7_32569592_32570092	TI_Stem
chr7_32892705_32893205	TI_Stem
chr7_32941621_32942121	TI_Stem&Tuft
chr7_32957103_32957603	TI_Stem&Early_Colonocyte&BEST4&Endothelium
chr7_32958263_32958763	TI_Stem&Endothelium
chr7_32958809_32959309	TI_Stem
chr7_32971880_32972380	TI_Stem&BEST4
chr7_32972918_32973418	TI_Stem&Early_Enterocyte&Enterocyte
chr7_32998192_32998692	TI_Stem&Early_Enterocyte&Endothelium
chr7_32998775_32999275	TI_Stem&TI_Goblet&Endothelium
chr7_32999309_32999809	TI_Stem&AC_Stem&Early_Enterocyte
chr7_33108477_33108977	TI_Stem
chr7_33459189_33459689	TI_Stem
chr7_33527025_33527525	TI_Stem
chr7_33533266_33533766	TI_Stem&Early_Enterocyte
chr7_33536662_33537162	TI_Stem&Early_Enterocyte
chr7_33601846_33602346	TI_Stem
chr7_33646854_33647354	TI_Stem&AC_Stem&EEC
chr7_33654593_33655093	TI_Stem
chr7_33669170_33669670	TI_Stem&TI_Goblet&AC_Goblet&EEC
chr7_33697955_33698455	TI_Stem&Enterocyte
chr7_33698621_33699121	TI_Stem&Early_Enterocyte
chr7_33764713_33765213	TI_Stem&AC_Stem
chr7_33904165_33904665	TI_Stem&EEC&Fibroblast&Pericyte
chr7_33904756_33905256	TI_Stem&AC_Stem&EEC&Fibroblast
chr7_33905353_33905853	TI_Stem&AC_Stem&EEC&Fibroblast
chr7_34036242_34036742	TI_Stem
chr7_34748294_34748794	TI_Stem&AC_Stem&Early_Colonocyte&Colonocyte
chr7_34906184_34906684	TI_Stem
chr7_35003729_35004229	TI_Stem&AC_Stem&Early_Enterocyte&Colonocyte
chr7_35253925_35254425	TI_Stem&AC_Stem&Early_Enterocyte&Early_Colonocyte&Macrophage
chr7_35256286_35256786	TI_Stem
chr7_35972048_35972548	TI_Stem&Early_Enterocyte
chr7_36002859_36003359	TI_Stem
chr7_36037283_36037783	TI_Stem&AC_Stem&Early_Enterocyte&Early_Colonocyte&Endothelium
chr7_36047187_36047687	TI_Stem
chr7_36084351_36084851	TI_Stem
chr7_36225442_36225942	TI_Stem&AC_Stem
chr7_36258358_36258858	TI_Stem&AC_Stem&Early_Enterocyte&Early_Colonocyte&Fibroblast&Endothelium
chr7_36280787_36281287	TI_Stem
chr7_36290108_36290608	TI_Stem&Early_Enterocyte&Enterocyte
chr7_36312467_36312967	TI_Stem&AC_Goblet
chr7_36601100_36601600	TI_Stem&EEC
chr7_36684873_36685373	TI_Stem
chr7_36707848_36708348	TI_Stem&Enterocyte
chr7_36710368_36710868	TI_Stem&Early_Enterocyte
chr7_36736709_36737209	TI_Stem&Early_Enterocyte&CD8T&MemoryB&Macrophage&Neutrophil
chr7_36971398_36971898	TI_Stem&AC_Goblet
chr7_37031857_37032357	TI_Stem&TI_Goblet&EEC&Fibroblast&Endothelium
chr7_37346709_37347209	TI_Stem
chr7_37916217_37916717	TI_Stem&AC_Stem
chr7_37917022_37917522	TI_Stem
chr7_37920962_37921462	TI_Stem&AC_Stem
chr7_37944377_37944877	TI_Stem&Tuft&EEC
chr7_38541343_38541843	TI_Stem&AC_Stem
chr7_38592732_38593232	TI_Stem&AC_Stem&Early_Colonocyte
chr7_38908923_38909423	TI_Stem&AC_Stem&Early_Colonocyte&CD4T
chr7_39529592_39530092	TI_Stem
chr7_39530927_39531427	TI_Stem
chr7_39656355_39656855	TI_Stem&AC_Stem
chr7_39720497_39720997	TI_Stem&AC_Stem&Early_Colonocyte&TI_Goblet&AC_Goblet&BEST4
chr7_40233950_40234450	TI_Stem
chr7_40623117_40623617	TI_Stem&BEST4
chr7_40804481_40804981	TI_Stem&EEC
chr7_40847811_40848311	TI_Stem
chr7_40881337_40881837	TI_Stem
chr7_40882194_40882694	TI_Stem&Early_Enterocyte&Colonocyte&EEC
chr7_41045489_41045989	TI_Stem&AC_Stem&AC_Goblet&EEC
chr7_41059339_41059839	TI_Stem&Early_Enterocyte
chr7_41312055_41312555	TI_Stem&AC_Stem&Tuft
chr7_41316339_41316839	TI_Stem&Enterocyte
chr7_41693312_41693812	TI_Stem&Early_Enterocyte
chr7_41696339_41696839	TI_Stem&EEC&Fibroblast
chr7_41955848_41956348	TI_Stem&Fibroblast&Endothelium
chr7_42167128_42167628	TI_Stem&EEC
chr7_42432599_42433099	TI_Stem&AC_Stem&Early_Colonocyte&Colonocyte&BEST4
chr7_42489963_42490463	TI_Stem&AC_Goblet
chr7_42695103_42695603	TI_Stem&AC_Stem&Early_Colonocyte
chr7_42700807_42701307	TI_Stem
chr7_42702893_42703393	TI_Stem
chr7_43208216_43208716	TI_Stem
chr7_43261226_43261726	TI_Stem
chr7_43764970_43765470	TI_Stem&Macrophage&Neutrophil
chr7_43921361_43921861	TI_Stem&Early_Enterocyte
chr7_44145978_44146478	TI_Stem&Early_Enterocyte&Fibroblast
chr7_44309639_44310139	TI_Stem&EEC&gdT&GC_B&Plasma
chr7_44330303_44330803	TI_Stem&Early_Enterocyte&EEC
chr7_44398483_44398983	TI_Stem&EEC&Paneth&Endothelium
chr7_44562199_44562699	TI_Stem&Enterocyte
chr7_44639683_44640183	TI_Stem&AC_Stem&Endothelium
chr7_44962442_44962942	TI_Stem&AC_Stem&Early_Colonocyte&EEC
chr7_45112021_45112521	TI_Stem&Fibroblast
chr7_45574108_45574608	TI_Stem&EEC&GC_B&Fibroblast
chr7_45888304_45888804	TI_Stem&AC_Stem&EEC&Fibroblast
chr7_45917505_45918005	TI_Stem&EEC&Fibroblast&Endothelium
chr7_45920726_45921226	TI_Stem&AC_Stem&AC_Goblet&EEC&CD8T&Fibroblast&Endothelium
chr7_45921278_45921778	TI_Stem&Early_Enterocyte&EEC&CD8T&Fibroblast
chr7_45972452_45972952	TI_Stem
chr7_46155378_46155878	TI_Stem&Enterocyte
chr7_46205447_46205947	TI_Stem&Early_Enterocyte&Enterocyte
chr7_46206362_46206862	TI_Stem&Early_Enterocyte
chr7_46207860_46208360	TI_Stem&Early_Enterocyte
chr7_46215917_46216417	TI_Stem&Early_Enterocyte&Tuft&Paneth&Endothelium
chr7_46220018_46220518	TI_Stem&Enterocyte&TI_Goblet
chr7_46352324_46352824	TI_Stem&Tuft
chr7_46363649_46364149	TI_Stem&EEC
chr7_46544251_46544751	TI_Stem&Early_Enterocyte&Enterocyte&EEC
chr7_46557190_46557690	TI_Stem&Early_Enterocyte&Enterocyte
chr7_46651036_46651536	TI_Stem&Early_Enterocyte&Enterocyte
chr7_46713762_46714262	TI_Stem&Enterocyte
chr7_47153566_47154066	TI_Stem&EEC&GC_B&Fibroblast
chr7_47172598_47173098	TI_Stem&EEC
chr7_47173253_47173753	TI_Stem&EEC
chr7_47181750_47182250	TI_Stem&AC_Stem&AC_Goblet
chr7_47253535_47254035	TI_Stem&EEC&Fibroblast&Endothelium
chr7_47327985_47328485	TI_Stem&AC_Stem&Early_Colonocyte&Fibroblast&Endothelium&Glial
chr7_47379861_47380361	TI_Stem&Early_Enterocyte&Enterocyte&Early_Colonocyte
chr7_47380682_47381182	TI_Stem&AC_Stem&Early_Colonocyte
chr7_47438516_47439016	TI_Stem
chr7_47460400_47460900	TI_Stem&AC_Stem&Early_Enterocyte&Early_Colonocyte&AC_Goblet
chr7_47470524_47471024	TI_Stem&AC_Stem&Early_Enterocyte&Early_Colonocyte
chr7_47471040_47471540	TI_Stem&Early_Enterocyte
chr7_47484958_47485458	TI_Stem&Early_Enterocyte&EEC
chr7_47485553_47486053	TI_Stem&AC_Stem&Early_Enterocyte&Early_Colonocyte&EEC
chr7_47488109_47488609	TI_Stem&Early_Enterocyte&Enterocyte&Fibroblast
chr7_47557981_47558481	TI_Stem&AC_Stem
chr7_47573753_47574253	TI_Stem&AC_Stem
chr7_47575973_47576473	TI_Stem&AC_Stem&Early_Enterocyte&Early_Colonocyte
chr7_47604909_47605409	TI_Stem&AC_Stem&Early_Enterocyte&Early_Colonocyte
chr7_47611067_47611567	TI_Stem&AC_Stem&Early_Colonocyte
chr7_47635247_47635747	TI_Stem&AC_Stem&Early_Enterocyte&Early_Colonocyte&EEC
chr7_47638846_47639346	TI_Stem&AC_Stem&Fibroblast
chr7_47664519_47665019	TI_Stem&Enterocyte
chr7_47763564_47764064	TI_Stem&Enterocyte&EEC
chr7_47778337_47778837	TI_Stem
chr7_47813752_47814252	TI_Stem
chr7_48200872_48201372	TI_Stem&AC_Stem&Early_Enterocyte&AC_Goblet
chr7_49319977_49320477	TI_Stem&AC_Stem&AC_Goblet
chr7_49481032_49481532	TI_Stem
chr7_50496948_50497448	TI_Stem&Enterocyte&TI_Goblet&EEC
chr7_50528657_50529157	TI_Stem&Enterocyte&EEC
chr7_50560834_50561334	TI_Stem&Enterocyte&EEC
chr7_50562048_50562548	TI_Stem&Early_Enterocyte
chr7_50578013_50578513	TI_Stem&Early_Enterocyte&Enterocyte
chr7_50681392_50681892	TI_Stem&AC_Stem&Early_Colonocyte&EEC
chr7_50793303_50793803	TI_Stem&Enterocyte&AC_Goblet&Endothelium
chr7_50921025_50921525	TI_Stem
chr7_50962877_50963377	TI_Stem&Early_Colonocyte&Endothelium
chr7_50970089_50970589	TI_Stem&AC_Goblet
chr7_51066253_51066753	TI_Stem&AC_Stem&Early_Enterocyte
chr7_51066848_51067348	TI_Stem&AC_Stem
chr7_51067598_51068098	TI_Stem
chr7_51263461_51263961	TI_Stem&Early_Enterocyte&Early_Colonocyte&TI_Goblet&BEST4
chr7_51315370_51315870	TI_Stem&Early_Enterocyte&Enterocyte
chr7_51315972_51316472	TI_Stem&Early_Enterocyte&Enterocyte
chr7_51340466_51340966	TI_Stem
chr7_51342137_51342637	TI_Stem&TI_Goblet
chr7_51344305_51344805	TI_Stem&Enterocyte&TI_Goblet
chr7_51346068_51346568	TI_Stem
chr7_51350150_51350650	TI_Stem&AC_Stem&AC_Goblet
chr7_51376399_51376899	TI_Stem&Colonocyte&AC_Goblet&BEST4
chr7_51540843_51541343	TI_Stem&AC_Stem&Early_Colonocyte&AC_Goblet
chr7_51606788_51607288	TI_Stem&AC_Stem&Early_Enterocyte&Early_Colonocyte&Colonocyte&BEST4
chr7_51640751_51641251	TI_Stem&Early_Enterocyte&Enterocyte
chr7_51645217_51645717	TI_Stem&Early_Enterocyte&Enterocyte
chr7_51647789_51648289	TI_Stem&AC_Stem&Early_Colonocyte&Tuft
chr7_51680937_51681437	TI_Stem
chr7_51980265_51980765	TI_Stem
chr7_52146628_52147128	TI_Stem
chr7_52147201_52147701	TI_Stem&Early_Enterocyte
chr7_52318149_52318649	TI_Stem
chr7_52412497_52412997	TI_Stem
chr7_52413040_52413540	TI_Stem&AC_Stem
chr7_54933100_54933600	TI_Stem&AC_Stem&Early_Colonocyte
chr7_55019265_55019765	TI_Stem
chr7_55046870_55047370	TI_Stem&AC_Stem&Early_Colonocyte
chr7_55073837_55074337	TI_Stem&AC_Stem&Early_Enterocyte&Early_Colonocyte&Colonocyte&AC_Goblet
chr7_55077708_55078208	TI_Stem&AC_Stem&Early_Enterocyte&Early_Colonocyte&TI_Goblet&AC_Goblet&EEC
chr7_55078972_55079472	TI_Stem&AC_Stem&Early_Colonocyte
chr7_55080989_55081489	TI_Stem&AC_Stem&Early_Colonocyte
chr7_55091234_55091734	TI_Stem
chr7_55091800_55092300	TI_Stem&Early_Enterocyte
chr7_55094885_55095385	TI_Stem&Early_Enterocyte
chr7_55120830_55121330	TI_Stem&AC_Stem&Fibroblast
chr7_55127451_55127951	TI_Stem&AC_Stem&Early_Colonocyte&AC_Goblet
chr7_55177726_55178226	TI_Stem&AC_Stem
chr7_55181155_55181655	TI_Stem&Early_Enterocyte&Enterocyte&TI_Goblet&EEC
chr7_55181729_55182229	TI_Stem
chr7_55236437_55236937	TI_Stem&AC_Stem&Early_Colonocyte
chr7_55295989_55296489	TI_Stem
chr7_55405842_55406342	TI_Stem&Early_Enterocyte
chr7_55408844_55409344	TI_Stem&Early_Enterocyte&Enterocyte
chr7_55549956_55550456	TI_Stem&TI_Goblet
chr7_55551070_55551570	TI_Stem
chr7_55565556_55566056	TI_Stem&Early_Enterocyte
chr7_55567425_55567925	TI_Stem&Plasma
chr7_55694486_55694986	TI_Stem&AC_Goblet
chr7_55713894_55714394	TI_Stem&Early_Enterocyte
chr7_55714558_55715058	TI_Stem&Early_Enterocyte
chr7_55715173_55715673	TI_Stem&Early_Enterocyte
chr7_56009736_56010236	TI_Stem&AC_Stem
chr7_56028887_56029387	TI_Stem&Early_Colonocyte
chr7_56033977_56034477	TI_Stem&GC_B
chr7_56046634_56047134	TI_Stem&AC_Stem&Early_Enterocyte
chr7_63924872_63925372	TI_Stem
chr7_63925528_63926028	TI_Stem&AC_Stem&Early_Colonocyte&AC_Goblet&NaiveB&Endothelium
chr7_65269050_65269550	TI_Stem&TI_Goblet&GC_B&NaiveB&MemoryB&Endothelium
chr7_65731388_65731888	TI_Stem&AC_Stem
chr7_65745630_65746130	TI_Stem&AC_Stem&Early_Colonocyte&Fibroblast
chr7_66237924_66238424	TI_Stem&AC_Stem&Early_Colonocyte
chr7_66356101_66356601	TI_Stem&Early_Enterocyte
chr7_66406984_66407484	TI_Stem&AC_Stem
chr7_66439617_66440117	TI_Stem&EEC
chr7_66557506_66558006	TI_Stem
chr7_66597425_66597925	TI_Stem&AC_Stem&AC_Goblet&EEC
chr7_66640772_66641272	TI_Stem&AC_Stem&Early_Colonocyte&BEST4
chr7_66879974_66880474	TI_Stem&Early_Colonocyte&TI_Goblet
chr7_66946502_66947002	TI_Stem&AC_Stem&Early_Colonocyte
chr7_66958867_66959367	TI_Stem&AC_Stem&Tuft
chr7_66970202_66970702	TI_Stem
chr7_67036686_67037186	TI_Stem&TI_Goblet&AC_Goblet&EEC&Paneth
chr7_67042976_67043476	TI_Stem&TI_Goblet&AC_Goblet&EEC&Fibroblast
chr7_67101032_67101532	TI_Stem&Early_Colonocyte
chr7_67484147_67484647	TI_Stem&Endothelium
chr7_68176955_68177455	TI_Stem&Endothelium
chr7_68425348_68425848	TI_Stem&Early_Enterocyte
chr7_68470836_68471336	TI_Stem
chr7_68573266_68573766	TI_Stem
chr7_68602449_68602949	TI_Stem&Early_Enterocyte
chr7_68664993_68665493	TI_Stem&Enterocyte&BEST4
chr7_68666309_68666809	TI_Stem&Early_Enterocyte&BEST4
chr7_68689059_68689559	TI_Stem&Early_Enterocyte
chr7_68730979_68731479	TI_Stem&EEC
chr7_68821798_68822298	TI_Stem&Early_Enterocyte&Enterocyte
chr7_68822319_68822819	TI_Stem&Early_Enterocyte&Enterocyte
chr7_69871890_69872390	TI_Stem&Enterocyte
chr7_69907622_69908122	TI_Stem&AC_Stem&Early_Colonocyte&EEC
chr7_69922014_69922514	TI_Stem
chr7_70015279_70015779	TI_Stem
chr7_70042981_70043481	TI_Stem&Fibroblast
chr7_70093430_70093930	TI_Stem&Early_Enterocyte
chr7_70098002_70098502	TI_Stem&Early_Enterocyte
chr7_70156011_70156511	TI_Stem
chr7_70178765_70179265	TI_Stem&AC_Stem&Early_Enterocyte&Early_Colonocyte&TI_Goblet&AC_Goblet&BEST4
chr7_70183120_70183620	TI_Stem&BEST4
chr7_70356339_70356839	TI_Stem&AC_Stem
chr7_70463282_70463782	TI_Stem&AC_Stem&Early_Enterocyte&Enterocyte
chr7_70466908_70467408	TI_Stem&AC_Stem
chr7_70470665_70471165	TI_Stem
chr7_70481673_70482173	TI_Stem&Early_Enterocyte&BEST4
chr7_70584449_70584949	TI_Stem&Early_Enterocyte
chr7_70587704_70588204	TI_Stem&AC_Stem&Early_Enterocyte
chr7_70595953_70596453	TI_Stem
chr7_70599791_70600291	TI_Stem&Early_Enterocyte
chr7_70614587_70615087	TI_Stem&EEC&Endothelium
chr7_70638037_70638537	TI_Stem&BEST4
chr7_70638688_70639188	TI_Stem&AC_Stem&Early_Colonocyte&BEST4
chr7_70668594_70669094	TI_Stem&AC_Stem
chr7_70681876_70682376	TI_Stem&CD8T&gdT&Macrophage
chr7_70923243_70923743	TI_Stem&Early_Enterocyte&Fibroblast
chr7_70926629_70927129	TI_Stem
chr7_72444278_72444778	TI_Stem&AC_Stem&AC_Goblet
chr7_72682596_72683096	TI_Stem&AC_Stem&BEST4&NaiveB&Endothelium
chr7_72790262_72790762	TI_Stem&TI_Goblet&AC_Goblet&EEC
chr7_72791009_72791509	TI_Stem&EEC
chr7_72879828_72880328	TI_Stem
chr7_73324061_73324561	TI_Stem&Paneth&CD4T&Macrophage&Neutrophil
chr7_73342503_73343003	TI_Stem&Fibroblast&Endothelium
chr7_73410436_73410936	TI_Stem&AC_Stem&Tuft
chr7_73424139_73424639	TI_Stem&Macrophage&Neutrophil&Fibroblast
chr7_73612709_73613209	TI_Stem&Early_Enterocyte&Enterocyte
chr7_73614221_73614721	TI_Stem&Early_Enterocyte&Enterocyte&EEC
chr7_73623110_73623610	TI_Stem&AC_Stem&Early_Enterocyte
chr7_73647728_73648228	TI_Stem&Early_Enterocyte&Enterocyte
chr7_73652420_73652920	TI_Stem&Enterocyte
chr7_73664977_73665477	TI_Stem&Enterocyte
chr7_73676012_73676512	TI_Stem
chr7_73707135_73707635	TI_Stem&AC_Stem&Early_Enterocyte&TI_Goblet&AC_Goblet&EEC
chr7_73715479_73715979	TI_Stem&TI_Goblet&EEC
chr7_73725664_73726164	TI_Stem
chr7_73739261_73739761	TI_Stem
chr7_73742137_73742637	TI_Stem&Early_Enterocyte
chr7_73762043_73762543	TI_Stem
chr7_73770092_73770592	TI_Stem&Early_Enterocyte&Enterocyte
chr7_73787268_73787768	TI_Stem&AC_Stem&Early_Colonocyte&AC_Goblet
chr7_73792617_73793117	TI_Stem&AC_Stem&Early_Colonocyte
chr7_73793509_73794009	TI_Stem&Early_Colonocyte&TI_Goblet&AC_Goblet
chr7_73794058_73794558	TI_Stem&TI_Goblet&AC_Goblet
chr7_73826582_73827082	TI_Stem&AC_Goblet&BEST4&Macrophage
chr7_73830688_73831188	TI_Stem&Enterocyte
chr7_73851382_73851882	TI_Stem&Early_Enterocyte&Enterocyte
chr7_73986210_73986710	TI_Stem&AC_Stem&Fibroblast
chr7_73993982_73994482	TI_Stem&AC_Stem&Early_Colonocyte
chr7_74006616_74007116	TI_Stem&Early_Colonocyte&Endothelium
chr7_74025084_74025584	TI_Stem
chr7_74059670_74060170	TI_Stem&AC_Stem&Early_Enterocyte&Early_Colonocyte
chr7_74079192_74079692	TI_Stem
chr7_74130007_74130507	TI_Stem&AC_Stem&Early_Colonocyte
chr7_74246181_74246681	TI_Stem&Early_Enterocyte
chr7_74246690_74247190	TI_Stem&Early_Enterocyte
chr7_74279524_74280024	TI_Stem&Fibroblast
chr7_74284832_74285332	TI_Stem
chr7_74291052_74291552	TI_Stem&Early_Enterocyte
chr7_74393619_74394119	TI_Stem&Endothelium
chr7_74443481_74443981	TI_Stem&TI_Goblet&EEC
chr7_74453543_74454043	TI_Stem&AC_Stem&AC_Goblet&Tuft&Fibroblast
chr7_74454778_74455278	TI_Stem&TI_Goblet
chr7_74464926_74465426	TI_Stem&AC_Stem&GC_B
chr7_74465439_74465939	TI_Stem
chr7_74475627_74476127	TI_Stem&AC_Stem&GC_B
chr7_74477988_74478488	TI_Stem&EEC&Glial
chr7_74479296_74479796	TI_Stem&AC_Stem&Early_Colonocyte
chr7_74480795_74481295	TI_Stem&Early_Enterocyte&BEST4&Macrophage&Fibroblast&Endothelium
chr7_74483497_74483997	TI_Stem&AC_Stem
chr7_74525831_74526331	TI_Stem&AC_Stem&AC_Goblet
chr7_74527781_74528281	TI_Stem&AC_Stem&Early_Colonocyte&AC_Goblet
chr7_74580208_74580708	TI_Stem&Early_Colonocyte
chr7_74604268_74604768	TI_Stem&Early_Colonocyte
chr7_74610283_74610783	TI_Stem&Colonocyte&AC_Goblet
chr7_74627993_74628493	TI_Stem&AC_Stem&Early_Enterocyte
chr7_74635562_74636062	TI_Stem&AC_Stem&Early_Colonocyte&TI_Goblet&AC_Goblet
chr7_74874750_74875250	TI_Stem&AC_Stem&Endothelium
chr7_74983092_74983592	TI_Stem&Early_Enterocyte
chr7_74993776_74994276	TI_Stem&Early_Enterocyte&Fibroblast
chr7_75691756_75692256	TI_Stem
chr7_75718308_75718808	TI_Stem
chr7_75728177_75728677	TI_Stem&AC_Stem&Early_Enterocyte&Early_Colonocyte&BEST4
chr7_75884326_75884826	TI_Stem&Early_Enterocyte&Enterocyte&TI_Goblet
chr7_75933155_75933655	TI_Stem
chr7_75957043_75957543	TI_Stem
chr7_75958634_75959134	TI_Stem&Early_Enterocyte
chr7_76057420_76057920	TI_Stem
chr7_76069142_76069642	TI_Stem&AC_Stem&Early_Enterocyte&Early_Colonocyte
chr7_76310611_76311111	TI_Stem&AC_Goblet&BEST4
chr7_76349442_76349942	TI_Stem
chr7_76445623_76446123	TI_Stem&Macrophage&Endothelium
chr7_77360042_77360542	TI_Stem
chr7_77394268_77394768	TI_Stem
chr7_77406460_77406960	TI_Stem&Enterocyte
chr7_77460146_77460646	TI_Stem
chr7_77481888_77482388	TI_Stem&AC_Stem&Early_Colonocyte&AC_Goblet
chr7_77674850_77675350	TI_Stem&Early_Colonocyte
chr7_77679559_77680059	TI_Stem&AC_Stem&Early_Colonocyte&AC_Goblet
chr7_77766373_77766873	TI_Stem&Enterocyte
chr7_77955139_77955639	TI_Stem&Early_Enterocyte
chr7_78013142_78013642	TI_Stem
chr7_78014324_78014824	TI_Stem
chr7_78015786_78016286	TI_Stem&Early_Enterocyte
chr7_78020458_78020958	TI_Stem&Fibroblast
chr7_78043101_78043601	TI_Stem
chr7_78055129_78055629	TI_Stem
chr7_78073506_78074006	TI_Stem&BEST4
chr7_78208301_78208801	TI_Stem&AC_Stem
chr7_78220703_78221203	TI_Stem&AC_Stem&Early_Colonocyte&AC_Goblet
chr7_78448760_78449260	TI_Stem&EEC
chr7_79055948_79056448	TI_Stem&AC_Stem&Early_Colonocyte
chr7_79406314_79406814	TI_Stem
chr7_79810889_79811389	TI_Stem&AC_Stem
chr7_80031936_80032436	TI_Stem
chr7_80078071_80078571	TI_Stem
chr7_80127720_80128220	TI_Stem
chr7_80134525_80135025	TI_Stem&AC_Stem&Early_Enterocyte&Early_Colonocyte&Tuft&EEC&Fibroblast&Endothelium
chr7_80316803_80317303	TI_Stem&TI_Goblet
chr7_80335414_80335914	TI_Stem&AC_Stem&Early_Enterocyte&Early_Colonocyte&AC_Goblet
chr7_80347224_80347724	TI_Stem&Fibroblast
chr7_80385465_80385965	TI_Stem&AC_Stem
chr7_80481145_80481645	TI_Stem&Early_Enterocyte
chr7_80608240_80608740	TI_Stem&Early_Enterocyte
chr7_80609193_80609693	TI_Stem
chr7_80611774_80612274	TI_Stem&EEC
chr7_80726186_80726686	TI_Stem
chr7_80830802_80831302	TI_Stem&Enterocyte
chr7_80840026_80840526	TI_Stem
chr7_80869942_80870442	TI_Stem&TI_Goblet
chr7_80884502_80885002	TI_Stem&AC_Stem
chr7_80918415_80918915	TI_Stem
chr7_80918944_80919444	TI_Stem&Early_Colonocyte&Colonocyte&Fibroblast
chr7_80919980_80920480	TI_Stem&AC_Stem&Early_Colonocyte&Colonocyte
chr7_80924054_80924554	TI_Stem
chr7_81155717_81156217	TI_Stem&AC_Stem&Early_Colonocyte&Tuft
chr7_81469968_81470468	TI_Stem&AC_Stem
chr7_82443693_82444193	TI_Stem&AC_Stem&Early_Colonocyte&EEC&Fibroblast&Pericyte&Endothelium
chr7_82495958_82496458	TI_Stem&BEST4
chr7_82507988_82508488	TI_Stem&AC_Stem&EEC
chr7_82559384_82559884	TI_Stem&AC_Stem&EEC
chr7_82699856_82700356	TI_Stem&Early_Enterocyte&Enterocyte
chr7_82704781_82705281	TI_Stem&EEC
chr7_82713451_82713951	TI_Stem&Early_Enterocyte&Enterocyte&TI_Goblet
chr7_83162623_83163123	TI_Stem&AC_Stem&Enterocyte&EEC
chr7_83276119_83276619	TI_Stem
chr7_83336961_83337461	TI_Stem&AC_Stem&Early_Colonocyte
chr7_83338487_83338987	TI_Stem&AC_Stem&Early_Colonocyte
chr7_83347925_83348425	TI_Stem&Enterocyte
chr7_83547554_83548054	TI_Stem&AC_Stem&BEST4&Tuft
chr7_84022679_84023179	TI_Stem&AC_Stem&Early_Colonocyte&AC_Goblet
chr7_84674528_84675028	TI_Stem
chr7_84675657_84676157	TI_Stem&Early_Enterocyte
chr7_84789069_84789569	TI_Stem&Early_Enterocyte
chr7_84798926_84799426	TI_Stem&Early_Enterocyte
chr7_85025182_85025682	TI_Stem&AC_Stem
chr7_85031457_85031957	TI_Stem
chr7_85075856_85076356	TI_Stem
chr7_85081291_85081791	TI_Stem
chr7_85103292_85103792	TI_Stem
chr7_85154437_85154937	TI_Stem&EEC
chr7_85184526_85185026	TI_Stem&EEC&Fibroblast
chr7_85185421_85185921	TI_Stem&Early_Enterocyte&EEC&Fibroblast
chr7_85186113_85186613	TI_Stem&Early_Enterocyte&Enterocyte&EEC&Fibroblast
chr7_85186621_85187121	TI_Stem&Early_Enterocyte&Enterocyte&EEC&NaiveB&MemoryB&Fibroblast
chr7_85187152_85187652	TI_Stem&Early_Enterocyte&EEC&NaiveB&Fibroblast
chr7_85529125_85529625	TI_Stem&Early_Enterocyte&Enterocyte
chr7_85591777_85592277	TI_Stem&AC_Stem&Tuft&Paneth
chr7_85765634_85766134	TI_Stem&TI_Goblet&EEC
chr7_85776850_85777350	TI_Stem&Tuft
chr7_86958282_86958782	TI_Stem&Enterocyte
chr7_87220352_87220852	TI_Stem&AC_Stem&Early_Enterocyte&GC_B&NaiveB&Plasma
chr7_87221075_87221575	TI_Stem
chr7_87345834_87346334	TI_Stem
chr7_87475446_87475946	TI_Stem&NaiveB
chr7_87600042_87600542	TI_Stem&gdT
chr7_88140973_88141473	TI_Stem&Early_Enterocyte&Early_Colonocyte
chr7_88200729_88201229	TI_Stem
chr7_88285853_88286353	TI_Stem
chr7_88289551_88290051	TI_Stem&Early_Enterocyte
chr7_88291809_88292309	TI_Stem&TI_Goblet
chr7_88345162_88345662	TI_Stem
chr7_88561858_88562358	TI_Stem&BEST4
chr7_90119147_90119647	TI_Stem&Fibroblast
chr7_90188221_90188721	TI_Stem&AC_Stem&Early_Colonocyte&BEST4
chr7_90210861_90211361	TI_Stem
chr7_90211517_90212017	TI_Stem&AC_Stem&Early_Colonocyte&AC_Goblet&Fibroblast
chr7_90401846_90402346	TI_Stem&Early_Colonocyte
chr7_90409606_90410106	TI_Stem&Early_Enterocyte&TI_Goblet
chr7_90418787_90419287	TI_Stem&Early_Enterocyte
chr7_90720882_90721382	TI_Stem&Enterocyte&BEST4&EEC
chr7_90749094_90749594	TI_Stem&AC_Stem
chr7_90757028_90757528	TI_Stem&Enterocyte&TI_Goblet&BEST4&GC_B
chr7_90759616_90760116	TI_Stem
chr7_90763059_90763559	TI_Stem
chr7_90767001_90767501	TI_Stem&Enterocyte&TI_Goblet
chr7_90767724_90768224	TI_Stem
chr7_91239693_91240193	TI_Stem
chr7_91242368_91242868	TI_Stem&Early_Enterocyte&Enterocyte
chr7_91265747_91266247	TI_Stem
chr7_91759198_91759698	TI_Stem&Early_Colonocyte&AC_Goblet
chr7_91768982_91769482	TI_Stem
chr7_91772350_91772850	TI_Stem&AC_Stem&Early_Colonocyte
chr7_91784390_91784890	TI_Stem
chr7_92474019_92474519	TI_Stem&AC_Stem
chr7_92613646_92614146	TI_Stem&AC_Stem&TI_Goblet&AC_Goblet
chr7_92644711_92645211	TI_Stem&AC_Stem
chr7_92695544_92696044	TI_Stem&AC_Stem&Early_Colonocyte&AC_Goblet
chr7_92698092_92698592	TI_Stem&EEC&Fibroblast&Endothelium&Glial
chr7_92763529_92764029	TI_Stem&TI_Goblet&EEC
chr7_92802352_92802852	TI_Stem&AC_Stem
chr7_92848780_92849280	TI_Stem
chr7_92853214_92853714	TI_Stem
chr7_92944656_92945156	TI_Stem&AC_Stem&Early_Colonocyte
chr7_92945783_92946283	TI_Stem&AC_Stem&Early_Colonocyte
chr7_92949171_92949671	TI_Stem&Early_Enterocyte
chr7_92949681_92950181	TI_Stem&AC_Stem&Early_Enterocyte&Early_Colonocyte&AC_Goblet
chr7_92953560_92954060	TI_Stem
chr7_92963569_92964069	TI_Stem&TI_Goblet
chr7_93006384_93006884	TI_Stem&Early_Colonocyte&AC_Goblet
chr7_93014351_93014851	TI_Stem&Early_Colonocyte
chr7_93015353_93015853	TI_Stem&AC_Stem&Fibroblast
chr7_93015876_93016376	TI_Stem&AC_Stem&Early_Colonocyte&AC_Goblet
chr7_93016842_93017342	TI_Stem
chr7_93036664_93037164	TI_Stem&Plasma
chr7_93053366_93053866	TI_Stem
chr7_93053911_93054411	TI_Stem
chr7_93161322_93161822	TI_Stem&BEST4
chr7_93178164_93178664	TI_Stem
chr7_93981676_93982176	TI_Stem&TI_Goblet
chr7_94016765_94017265	TI_Stem
chr7_94440697_94441197	TI_Stem&BEST4
chr7_94559928_94560428	TI_Stem&TI_Goblet&AC_Goblet
chr7_94594808_94595308	TI_Stem&Early_Enterocyte&Enterocyte&TI_Goblet
chr7_94620627_94621127	TI_Stem&Plasma&Glial
chr7_94888499_94888999	TI_Stem&Endothelium
chr7_94908224_94908724	TI_Stem&AC_Stem&AC_Goblet&EEC
chr7_95067097_95067597	TI_Stem&Fibroblast
chr7_95246062_95246562	TI_Stem
chr7_95396188_95396688	TI_Stem
chr7_95440931_95441431	TI_Stem&Enterocyte&Early_Colonocyte
chr7_95478088_95478588	TI_Stem&EEC
chr7_95609524_95610024	TI_Stem&EEC&Macrophage&Fibroblast&Endothelium
chr7_95646303_95646803	TI_Stem&Enterocyte&BEST4&EEC
chr7_95659978_95660478	TI_Stem&Early_Enterocyte&Enterocyte
chr7_95686041_95686541	TI_Stem
chr7_96303110_96303610	TI_Stem&AC_Stem&Early_Colonocyte&AC_Goblet&EEC
chr7_96327352_96327852	TI_Stem&AC_Stem&Early_Colonocyte
chr7_96336073_96336573	TI_Stem
chr7_96420631_96421131	TI_Stem
chr7_97342452_97342952	TI_Stem&AC_Goblet
chr7_97951426_97951926	TI_Stem&AC_Stem&AC_Goblet
chr7_98110574_98111074	TI_Stem&AC_Stem&Early_Enterocyte&Early_Colonocyte
chr7_98131653_98132153	TI_Stem
chr7_98133571_98134071	TI_Stem
chr7_98204642_98205142	TI_Stem&Early_Enterocyte&Enterocyte&TI_Goblet&Paneth
chr7_98271699_98272199	TI_Stem
chr7_98294750_98295250	TI_Stem
chr7_98371073_98371573	TI_Stem
chr7_98371844_98372344	TI_Stem&Early_Enterocyte&Enterocyte
chr7_98384318_98384818	TI_Stem&AC_Stem&Early_Colonocyte
chr7_98398566_98399066	TI_Stem&AC_Stem
chr7_98409759_98410259	TI_Stem&AC_Stem&Early_Enterocyte&Early_Colonocyte&Colonocyte&TI_Goblet
chr7_98433244_98433744	TI_Stem
chr7_98470549_98471049	TI_Stem&Early_Enterocyte&Early_Colonocyte
chr7_98540079_98540579	TI_Stem&EEC
chr7_98551513_98552013	TI_Stem&AC_Stem&Early_Enterocyte&BEST4
chr7_98721657_98722157	TI_Stem
chr7_99040332_99040832	TI_Stem&Fibroblast
chr7_99141659_99142159	TI_Stem&AC_Stem&Fibroblast
chr7_99162259_99162759	TI_Stem&Enterocyte&Early_Colonocyte
chr7_99224441_99224941	TI_Stem&Early_Enterocyte
chr7_99270655_99271155	TI_Stem
chr7_99274642_99275142	TI_Stem&TI_Goblet
chr7_99291184_99291684	TI_Stem&TI_Goblet
chr7_99699940_99700440	TI_Stem&Enterocyte
chr7_99713988_99714488	TI_Stem&BEST4
chr7_99752400_99752900	TI_Stem&Enterocyte
chr7_99784058_99784558	TI_Stem&Early_Enterocyte&Enterocyte
chr7_99829478_99829978	TI_Stem&Enterocyte
chr7_99839605_99840105	TI_Stem&Early_Enterocyte&Early_Colonocyte&TI_Goblet&Tuft
chr7_99848823_99849323	TI_Stem&AC_Stem
chr7_99860418_99860918	TI_Stem
chr7_99929354_99929854	TI_Stem&Early_Enterocyte&CD4T&Endothelium
chr7_99975341_99975841	TI_Stem&Tuft
chr7_99975962_99976462	TI_Stem&Enterocyte&TI_Goblet&Tuft
chr7_99990819_99991319	TI_Stem&Endothelium
chr7_99994038_99994538	TI_Stem&AC_Stem
chr7_100000961_100001461	TI_Stem&AC_Stem&Early_Enterocyte
chr7_100003350_100003850	TI_Stem&AC_Stem&AC_Goblet&EEC
chr7_100003859_100004359	TI_Stem&AC_Stem&TI_Goblet&AC_Goblet&BEST4&EEC&Paneth
chr7_100008474_100008974	TI_Stem&AC_Stem&AC_Goblet
chr7_100012565_100013065	TI_Stem&AC_Stem&BEST4&Paneth
chr7_100022644_100023144	TI_Stem&AC_Stem&Early_Colonocyte&AC_Goblet&BEST4
chr7_100167785_100168285	TI_Stem
chr7_100208950_100209450	TI_Stem&CD4T&CD8T&gdT
chr7_100214256_100214756	TI_Stem&AC_Goblet&EEC
chr7_100247302_100247802	TI_Stem
chr7_100341224_100341724	TI_Stem&AC_Stem&TI_Goblet&AC_Goblet&EEC
chr7_100463280_100463780	TI_Stem
chr7_100465838_100466338	TI_Stem&AC_Stem&Early_Colonocyte&Macrophage&Endothelium&Glial
chr7_100487541_100488041	TI_Stem
chr7_100510868_100511368	TI_Stem
chr7_100540013_100540513	TI_Stem&Early_Enterocyte&Enterocyte&Early_Colonocyte
chr7_100582177_100582677	TI_Stem&Enterocyte&TI_Goblet
chr7_100605570_100606070	TI_Stem&gdT&Macrophage&Neutrophil
chr7_100693425_100693925	TI_Stem
chr7_100801434_100801934	TI_Stem
chr7_100802160_100802660	TI_Stem&AC_Stem&Early_Enterocyte
chr7_100803475_100803975	TI_Stem&EEC&GC_B&NaiveB&MemoryB&Plasma&Macrophage&Fibroblast
chr7_100827373_100827873	TI_Stem&AC_Stem&Early_Enterocyte&Early_Colonocyte&AC_Goblet&Fibroblast&Endothelium
chr7_100829225_100829725	TI_Stem&Endothelium
chr7_100831591_100832091	TI_Stem&AC_Stem&Early_Colonocyte
chr7_100836085_100836585	TI_Stem&AC_Stem&Early_Enterocyte&Early_Colonocyte&Endothelium
chr7_100865427_100865927	TI_Stem&Endothelium
chr7_100866143_100866643	TI_Stem&AC_Stem&Early_Enterocyte&Early_Colonocyte
chr7_100867012_100867512	TI_Stem&CD8T&Fibroblast
chr7_100968196_100968696	TI_Stem&AC_Stem&Early_Colonocyte
chr7_100974755_100975255	TI_Stem&AC_Stem&Early_Colonocyte
chr7_100975304_100975804	TI_Stem&AC_Stem&Early_Enterocyte&Early_Colonocyte
chr7_100976306_100976806	TI_Stem
chr7_100983411_100983911	TI_Stem&AC_Stem&Early_Enterocyte&Early_Colonocyte
chr7_101016849_101017349	TI_Stem&Early_Enterocyte&Enterocyte&TI_Goblet&Macrophage&Fibroblast
chr7_101017383_101017883	TI_Stem&Enterocyte&TI_Goblet&Macrophage&Fibroblast
chr7_101018156_101018656	TI_Stem&Enterocyte&TI_Goblet&Macrophage&Fibroblast
chr7_101020959_101021459	TI_Stem&Early_Enterocyte&Enterocyte&TI_Goblet
chr7_101021662_101022162	TI_Stem&Early_Enterocyte&Enterocyte&TI_Goblet
chr7_101100101_101100601	TI_Stem&Enterocyte&EEC&Fibroblast&Endothelium
chr7_101121838_101122338	TI_Stem&Fibroblast&Glial
chr7_101127996_101128496	TI_Stem
chr7_101143990_101144490	TI_Stem
chr7_101171909_101172409	TI_Stem&EEC&GC_B&MemoryB&Plasma
chr7_101173336_101173836	TI_Stem
chr7_101179930_101180430	TI_Stem
chr7_101182362_101182862	TI_Stem&Early_Enterocyte&Early_Colonocyte&AC_Goblet&BEST4&Tuft&EEC
chr7_101185256_101185756	TI_Stem&Enterocyte
chr7_101233770_101234270	TI_Stem&Early_Enterocyte&Enterocyte
chr7_101234605_101235105	TI_Stem&Early_Enterocyte&Enterocyte
chr7_101235454_101235954	TI_Stem&Early_Enterocyte&Enterocyte
chr7_101237104_101237604	TI_Stem&Enterocyte
chr7_101237666_101238166	TI_Stem&Early_Enterocyte&Enterocyte
chr7_101238507_101239007	TI_Stem&Enterocyte&BEST4
chr7_101240315_101240815	TI_Stem&Early_Enterocyte&Enterocyte
chr7_101240880_101241380	TI_Stem&Early_Enterocyte&Enterocyte
chr7_101560936_101561436	TI_Stem&AC_Stem
chr7_101584784_101585284	TI_Stem
chr7_101586016_101586516	TI_Stem&BEST4&EEC
chr7_101586529_101587029	TI_Stem&AC_Stem&Early_Enterocyte&BEST4&EEC
chr7_101598294_101598794	TI_Stem&AC_Stem&Early_Colonocyte&Paneth
chr7_101598795_101599295	TI_Stem&AC_Stem&Early_Enterocyte
chr7_101608707_101609207	TI_Stem&AC_Stem&AC_Goblet
chr7_101644809_101645309	TI_Stem
chr7_101681032_101681532	TI_Stem
chr7_101882804_101883304	TI_Stem&Early_Colonocyte&Macrophage
chr7_102008861_102009361	TI_Stem&AC_Stem&Early_Colonocyte
chr7_102024665_102025165	TI_Stem&Early_Enterocyte&Enterocyte
chr7_102097541_102098041	TI_Stem&AC_Stem&Early_Enterocyte&Early_Colonocyte&Colonocyte
chr7_102098077_102098577	TI_Stem
chr7_102121448_102121948	TI_Stem&AC_Goblet&EEC
chr7_102153250_102153750	TI_Stem&EEC
chr7_102236623_102237123	TI_Stem
chr7_102364314_102364814	TI_Stem
chr7_103141907_103142407	TI_Stem&AC_Stem&Early_Colonocyte&BEST4
chr7_103162739_103163239	TI_Stem
chr7_103447071_103447571	TI_Stem&AC_Stem
chr7_103571538_103572038	TI_Stem&AC_Stem&Early_Colonocyte
chr7_103660459_103660959	TI_Stem&BEST4
chr7_103689234_103689734	TI_Stem
chr7_103690453_103690953	TI_Stem&Early_Enterocyte&BEST4
chr7_103691284_103691784	TI_Stem&EEC
chr7_103989105_103989605	TI_Stem&Endothelium
chr7_104267505_104268005	TI_Stem&Early_Enterocyte
chr7_104360115_104360615	TI_Stem
chr7_104397421_104397921	TI_Stem
chr7_104469068_104469568	TI_Stem&AC_Stem&Early_Enterocyte&Early_Colonocyte
chr7_104482520_104483020	TI_Stem&AC_Stem
chr7_104914320_104914820	TI_Stem
chr7_104926415_104926915	TI_Stem&Early_Enterocyte&Early_Colonocyte
chr7_104971543_104972043	TI_Stem&AC_Stem&Early_Colonocyte&Colonocyte&AC_Goblet&BEST4
chr7_105006679_105007179	TI_Stem&AC_Stem&Early_Colonocyte
chr7_105352739_105353239	TI_Stem&Early_Enterocyte&Enterocyte
chr7_105648708_105649208	TI_Stem&AC_Stem&EEC
chr7_105652306_105652806	TI_Stem&EEC
chr7_105655484_105655984	TI_Stem&Endothelium
chr7_105673310_105673810	TI_Stem&AC_Stem
chr7_105797632_105798132	TI_Stem&BEST4
chr7_105838288_105838788	TI_Stem&AC_Stem&Early_Colonocyte
chr7_105877252_105877752	TI_Stem&Early_Enterocyte&Enterocyte&Early_Colonocyte
chr7_106313294_106313794	TI_Stem&Macrophage&Fibroblast
chr7_106358088_106358588	TI_Stem&AC_Stem&Early_Enterocyte&Early_Colonocyte
chr7_106405913_106406413	TI_Stem&Macrophage
chr7_106424841_106425341	TI_Stem&EEC&Macrophage&Neutrophil&Fibroblast
chr7_106425386_106425886	TI_Stem&EEC&Macrophage&Neutrophil&Fibroblast
chr7_106492985_106493485	TI_Stem&AC_Stem&Early_Colonocyte
chr7_106599302_106599802	TI_Stem&AC_Stem
chr7_106608606_106609106	TI_Stem&Early_Enterocyte&Enterocyte&Early_Colonocyte
chr7_106626772_106627272	TI_Stem&AC_Stem&Early_Colonocyte
chr7_106752337_106752837	TI_Stem
chr7_107505974_107506474	TI_Stem&AC_Stem&Early_Colonocyte&AC_Goblet
chr7_107836272_107836772	TI_Stem&Enterocyte
chr7_107993901_107994401	TI_Stem&AC_Stem&Early_Colonocyte
chr7_107996027_107996527	TI_Stem&Early_Colonocyte
chr7_108002975_108003475	TI_Stem&Early_Enterocyte&Fibroblast
chr7_108012461_108012961	TI_Stem&Early_Colonocyte
chr7_108015010_108015510	TI_Stem&AC_Stem&Early_Colonocyte
chr7_108020489_108020989	TI_Stem&Early_Enterocyte&Enterocyte
chr7_108079622_108080122	TI_Stem&Early_Enterocyte&Enterocyte&Fibroblast
chr7_108107999_108108499	TI_Stem&Early_Enterocyte&Enterocyte
chr7_108142836_108143336	TI_Stem
chr7_108147110_108147610	TI_Stem
chr7_108158740_108159240	TI_Stem&Early_Enterocyte
chr7_108167453_108167953	TI_Stem&Fibroblast
chr7_108178327_108178827	TI_Stem&AC_Stem
chr7_108233110_108233610	TI_Stem&Early_Enterocyte&TI_Goblet&BEST4&EEC
chr7_108234181_108234681	TI_Stem&BEST4
chr7_108235001_108235501	TI_Stem&BEST4
chr7_108263247_108263747	TI_Stem&AC_Goblet
chr7_108299095_108299595	TI_Stem&Enterocyte
chr7_108340741_108341241	TI_Stem&AC_Stem
chr7_108358550_108359050	TI_Stem&AC_Stem&TI_Goblet&AC_Goblet&Tuft&EEC
chr7_108456291_108456791	TI_Stem&Tuft&EEC&Plasma
chr7_108459914_108460414	TI_Stem&Plasma
chr7_108603872_108604372	TI_Stem&EEC
chr7_109505572_109506072	TI_Stem&Early_Enterocyte
chr7_110282911_110283411	TI_Stem
chr7_110521984_110522484	TI_Stem&AC_Stem&TI_Goblet&AC_Goblet&EEC
chr7_110522778_110523278	TI_Stem&AC_Stem&Early_Colonocyte&TI_Goblet&AC_Goblet&EEC
chr7_110766744_110767244	TI_Stem
chr7_110835166_110835666	TI_Stem&AC_Stem
chr7_112462193_112462693	TI_Stem&Early_Colonocyte&BEST4
chr7_112566680_112567180	TI_Stem&AC_Stem&Early_Colonocyte&Colonocyte&BEST4&EEC
chr7_112567275_112567775	TI_Stem&AC_Goblet
chr7_113179297_113179797	TI_Stem
chr7_113185543_113186043	TI_Stem
chr7_113710244_113710744	TI_Stem
chr7_113763221_113763721	TI_Stem&Early_Enterocyte
chr7_113768214_113768714	TI_Stem&Early_Enterocyte&Enterocyte
chr7_113774196_113774696	TI_Stem&EEC
chr7_113921996_113922496	TI_Stem&Enterocyte
chr7_113945048_113945548	TI_Stem
chr7_114073548_114074048	TI_Stem&TI_Goblet&AC_Goblet
chr7_114084271_114084771	TI_Stem&AC_Stem&Early_Colonocyte
chr7_114242927_114243427	TI_Stem&Early_Enterocyte&Enterocyte
chr7_114387981_114388481	TI_Stem
chr7_114416335_114416835	TI_Stem
chr7_114502253_114502753	TI_Stem&AC_Stem&Early_Colonocyte
chr7_115055985_115056485	TI_Stem
chr7_115231083_115231583	TI_Stem&EEC
chr7_115300422_115300922	TI_Stem
chr7_115357395_115357895	TI_Stem&AC_Stem&Early_Enterocyte&Early_Colonocyte&Colonocyte
chr7_115394512_115395012	TI_Stem&AC_Stem&Enterocyte
chr7_115406176_115406676	TI_Stem&BEST4
chr7_115476034_115476534	TI_Stem
chr7_115476751_115477251	TI_Stem
chr7_115477271_115477771	TI_Stem
chr7_115654569_115655069	TI_Stem
chr7_115677920_115678420	TI_Stem&AC_Stem&Early_Enterocyte&Early_Colonocyte
chr7_115682445_115682945	TI_Stem
chr7_115704777_115705277	TI_Stem&Early_Colonocyte
chr7_115707181_115707681	TI_Stem
chr7_115955363_115955863	TI_Stem&Enterocyte
chr7_116168985_116169485	TI_Stem&AC_Stem
chr7_116339502_116340002	TI_Stem&Early_Enterocyte&Endothelium
chr7_116355025_116355525	TI_Stem&Early_Enterocyte&TI_Goblet&Fibroblast&Endothelium
chr7_116356768_116357268	TI_Stem&Endothelium
chr7_116417669_116418169	TI_Stem&TI_Goblet
chr7_116426281_116426781	TI_Stem&Early_Enterocyte&Enterocyte&TI_Goblet
chr7_116438268_116438768	TI_Stem
chr7_116487838_116488338	TI_Stem&Early_Enterocyte&Early_Colonocyte
chr7_116499422_116499922	TI_Stem&AC_Stem&Early_Enterocyte&Endothelium
chr7_116501379_116501879	TI_Stem&Early_Enterocyte&TI_Goblet
chr7_116571989_116572489	TI_Stem&Early_Enterocyte
chr7_116574028_116574528	TI_Stem&Early_Enterocyte
chr7_116614854_116615354	TI_Stem&Early_Colonocyte
chr7_116779147_116779647	TI_Stem&Macrophage
chr7_116780834_116781334	TI_Stem&AC_Stem&TI_Goblet
chr7_116793889_116794389	TI_Stem&Enterocyte
chr7_116801231_116801731	TI_Stem&AC_Stem&Early_Colonocyte
chr7_117110418_117110918	TI_Stem&Early_Enterocyte&EEC
chr7_117152566_117153066	TI_Stem&Early_Enterocyte&Enterocyte
chr7_117297230_117297730	TI_Stem
chr7_117310604_117311104	TI_Stem
chr7_117313500_117314000	TI_Stem
chr7_117323240_117323740	TI_Stem
chr7_117324208_117324708	TI_Stem&AC_Stem
chr7_117349936_117350436	TI_Stem
chr7_117435422_117435922	TI_Stem&Early_Enterocyte&Colonocyte
chr7_117470643_117471143	TI_Stem&BEST4
chr7_117479511_117480011	TI_Stem&AC_Stem&Early_Enterocyte&Early_Colonocyte
chr7_117489890_117490390	TI_Stem&Enterocyte
chr7_117531813_117532313	TI_Stem&AC_Stem&Early_Colonocyte&Colonocyte
chr7_117588398_117588898	TI_Stem&AC_Stem&Early_Colonocyte
chr7_117605593_117606093	TI_Stem&Early_Enterocyte&Early_Colonocyte
chr7_117610369_117610869	TI_Stem
chr7_117616733_117617233	TI_Stem&AC_Stem&Early_Colonocyte
chr7_117656684_117657184	TI_Stem&AC_Stem&Early_Enterocyte&Early_Colonocyte
chr7_117673345_117673845	TI_Stem&AC_Stem&Early_Colonocyte
chr7_117715714_117716214	TI_Stem
chr7_117716709_117717209	TI_Stem&Early_Enterocyte&Enterocyte
chr7_117808821_117809321	TI_Stem
chr7_117827863_117828363	TI_Stem&AC_Stem&Early_Enterocyte&TI_Goblet&EEC&Fibroblast
chr7_117830576_117831076	TI_Stem&Macrophage&Endothelium
chr7_117837876_117838376	TI_Stem&EEC
chr7_117872052_117872552	TI_Stem&Macrophage&Fibroblast&Endothelium
chr7_117872740_117873240	TI_Stem&Early_Enterocyte&Tuft&Macrophage
chr7_117873278_117873778	TI_Stem&AC_Stem&Early_Enterocyte&Macrophage&Fibroblast
chr7_117895220_117895720	TI_Stem&AC_Stem
chr7_117901082_117901582	TI_Stem&AC_Stem&Early_Colonocyte&AC_Goblet&EEC
chr7_118279970_118280470	TI_Stem
chr7_118280590_118281090	TI_Stem&AC_Stem
chr7_118281129_118281629	TI_Stem
chr7_118418456_118418956	TI_Stem&AC_Goblet
chr7_118510408_118510908	TI_Stem&TI_Goblet&AC_Goblet&EEC
chr7_120856147_120856647	TI_Stem&Early_Enterocyte&BEST4
chr7_120856877_120857377	TI_Stem
chr7_120889380_120889880	TI_Stem
chr7_120898686_120899186	TI_Stem&Tuft
chr7_120944774_120945274	TI_Stem&AC_Stem&Early_Colonocyte&AC_Goblet&BEST4&EEC
chr7_120996270_120996770	TI_Stem&Macrophage&DC
chr7_121004225_121004725	TI_Stem
chr7_121298597_121299097	TI_Stem&AC_Stem&Early_Colonocyte
chr7_121300625_121301125	TI_Stem
chr7_121313410_121313910	TI_Stem&Early_Colonocyte
chr7_121313935_121314435	TI_Stem&AC_Stem&Early_Colonocyte
chr7_121369348_121369848	TI_Stem&gdT
chr7_121382751_121383251	TI_Stem&AC_Stem&Early_Colonocyte
chr7_121385614_121386114	TI_Stem&AC_Stem&Early_Colonocyte&GC_B&NaiveB&Macrophage
chr7_121398302_121398802	TI_Stem&Enterocyte
chr7_121407020_121407520	TI_Stem&Early_Enterocyte&Enterocyte&BEST4
chr7_121475827_121476327	TI_Stem&AC_Stem&Early_Colonocyte
chr7_121489148_121489648	TI_Stem&EEC
chr7_121498756_121499256	TI_Stem&Early_Enterocyte
chr7_121730862_121731362	TI_Stem&Early_Enterocyte&EEC
chr7_121744291_121744791	TI_Stem
chr7_121872815_121873315	TI_Stem&Glial
chr7_122054373_122054873	TI_Stem
chr7_122144610_122145110	TI_Stem
chr7_122298596_122299096	TI_Stem
chr7_122301874_122302374	TI_Stem
chr7_122752506_122753006	TI_Stem
chr7_122886291_122886791	TI_Stem&Early_Colonocyte&BEST4
chr7_123209718_123210218	TI_Stem&Early_Enterocyte&Enterocyte
chr7_123242699_123243199	TI_Stem&Early_Enterocyte&Enterocyte
chr7_123282119_123282619	TI_Stem
chr7_123535191_123535691	TI_Stem
chr7_123643743_123644243	TI_Stem&EEC
chr7_123657967_123658467	TI_Stem&Enterocyte&EEC
chr7_124019991_124020491	TI_Stem&Early_Enterocyte&Enterocyte&TI_Goblet
chr7_124029322_124029822	TI_Stem&Early_Enterocyte&TI_Goblet
chr7_124030882_124031382	TI_Stem&Early_Colonocyte
chr7_124032814_124033314	TI_Stem
chr7_124033468_124033968	TI_Stem
chr7_124037870_124038370	TI_Stem&Early_Enterocyte
chr7_124085158_124085658	TI_Stem&AC_Stem
chr7_124272317_124272817	TI_Stem
chr7_124762750_124763250	TI_Stem
chr7_124764698_124765198	TI_Stem&Fibroblast
chr7_124766162_124766662	TI_Stem
chr7_127594446_127594946	TI_Stem&Macrophage&Neutrophil
chr7_127628652_127629152	TI_Stem
chr7_127629197_127629697	TI_Stem&BEST4&Tuft
chr7_127704175_127704675	TI_Stem&AC_Goblet
chr7_127820262_127820762	TI_Stem&Enterocyte&Plasma
chr7_127900068_127900568	TI_Stem&Early_Enterocyte&BEST4
chr7_127908552_127909052	TI_Stem&Enterocyte
chr7_127975860_127976360	TI_Stem&Early_Enterocyte
chr7_128027530_128028030	TI_Stem&AC_Stem&Early_Enterocyte&AC_Goblet&BEST4
chr7_128030962_128031462	TI_Stem&Early_Enterocyte&GC_B&MemoryB&Neutrophil
chr7_128035644_128036144	TI_Stem&BEST4
chr7_128039378_128039878	TI_Stem&AC_Stem&BEST4
chr7_128065745_128066245	TI_Stem&AC_Stem
chr7_128076881_128077381	TI_Stem&AC_Stem&Early_Enterocyte&Early_Colonocyte
chr7_128148682_128149182	TI_Stem&Early_Enterocyte
chr7_128167320_128167820	TI_Stem&EEC&CD8T&gdT&NaiveB&MemoryB
chr7_128210566_128211066	TI_Stem&AC_Stem
chr7_128259111_128259611	TI_Stem&Early_Colonocyte
chr7_128259657_128260157	TI_Stem&AC_Stem&Early_Colonocyte
chr7_128264384_128264884	TI_Stem&Early_Enterocyte
chr7_128267021_128267521	TI_Stem&Fibroblast
chr7_128297979_128298479	TI_Stem&Early_Enterocyte
chr7_128299208_128299708	TI_Stem&BEST4
chr7_128360851_128361351	TI_Stem&GC_B&MemoryB
chr7_128361540_128362040	TI_Stem&Colonocyte&CD4T
chr7_128442325_128442825	TI_Stem
chr7_128443521_128444021	TI_Stem
chr7_128830255_128830755	TI_Stem&NaiveB&Fibroblast&Endothelium
chr7_128868197_128868697	TI_Stem&TI_Goblet&EEC
chr7_128869045_128869545	TI_Stem&AC_Stem
chr7_128874676_128875176	TI_Stem&Early_Enterocyte&Enterocyte
chr7_128876475_128876975	TI_Stem&Enterocyte
chr7_128893127_128893627	TI_Stem&Early_Enterocyte&Enterocyte
chr7_129098617_129099117	TI_Stem&Enterocyte
chr7_129188336_129188836	TI_Stem&GC_B&NaiveB&Plasma&Fibroblast
chr7_129341745_129342245	TI_Stem
chr7_129367813_129368313	TI_Stem&Early_Colonocyte&AC_Goblet
chr7_129464989_129465489	TI_Stem
chr7_129906572_129907072	TI_Stem&Enterocyte
chr7_129970781_129971281	TI_Stem&AC_Stem&Early_Colonocyte
chr7_130008845_130009345	TI_Stem&AC_Stem&Early_Colonocyte&EEC
chr7_130105422_130105922	TI_Stem
chr7_130123463_130123963	TI_Stem&Early_Enterocyte
chr7_130127975_130128475	TI_Stem&Early_Enterocyte
chr7_130144245_130144745	TI_Stem&AC_Stem&Early_Enterocyte&Early_Colonocyte&EEC
chr7_130144923_130145423	TI_Stem&Early_Colonocyte&EEC
chr7_130153321_130153821	TI_Stem
chr7_130154325_130154825	TI_Stem&AC_Stem
chr7_130227920_130228420	TI_Stem&Paneth
chr7_130266352_130266852	TI_Stem&Early_Enterocyte
chr7_130268487_130268987	TI_Stem
chr7_130298902_130299402	TI_Stem&Early_Colonocyte
chr7_130309264_130309764	TI_Stem
chr7_130364487_130364987	TI_Stem
chr7_130365829_130366329	TI_Stem&EEC
chr7_130440922_130441422	TI_Stem&GC_B&NaiveB&MemoryB&Macrophage&Fibroblast&Endothelium
chr7_130733984_130734484	TI_Stem
chr7_130884376_130884876	TI_Stem&Neutrophil
chr7_130894051_130894551	TI_Stem
chr7_130901233_130901733	TI_Stem&AC_Stem&Early_Enterocyte&Early_Colonocyte&EEC
chr7_130922731_130923231	TI_Stem&Early_Enterocyte
chr7_130990339_130990839	TI_Stem&AC_Stem
chr7_130993838_130994338	TI_Stem
chr7_130995636_130996136	TI_Stem&AC_Stem&Early_Enterocyte&Early_Colonocyte&AC_Goblet
chr7_130996166_130996666	TI_Stem
chr7_130996779_130997279	TI_Stem&AC_Stem&Early_Enterocyte&Early_Colonocyte&AC_Goblet
chr7_131016206_131016706	TI_Stem
chr7_131052524_131053024	TI_Stem&AC_Stem&Early_Colonocyte
chr7_131226177_131226677	TI_Stem&AC_Stem
chr7_131506450_131506950	TI_Stem&AC_Stem&Early_Enterocyte
chr7_131546026_131546526	TI_Stem&Early_Enterocyte&TI_Goblet
chr7_131556539_131557039	TI_Stem&TI_Goblet&AC_Goblet&EEC&Endothelium
chr7_131557272_131557772	TI_Stem
chr7_131557979_131558479	TI_Stem&Endothelium
chr7_131606386_131606886	TI_Stem
chr7_131653355_131653855	TI_Stem
chr7_131843761_131844261	TI_Stem&Early_Enterocyte&Fibroblast
chr7_131909073_131909573	TI_Stem&AC_Stem&EEC
chr7_131934307_131934807	TI_Stem&AC_Stem&Early_Colonocyte
chr7_131945293_131945793	TI_Stem&Early_Colonocyte&EEC
chr7_132030000_132030500	TI_Stem&AC_Stem
chr7_132030847_132031347	TI_Stem&AC_Stem
chr7_132081014_132081514	TI_Stem
chr7_132092067_132092567	TI_Stem&AC_Stem
chr7_132135946_132136446	TI_Stem
chr7_132177406_132177906	TI_Stem&Fibroblast
chr7_132178298_132178798	TI_Stem
chr7_132178882_132179382	TI_Stem
chr7_132218819_132219319	TI_Stem
chr7_132225144_132225644	TI_Stem&AC_Goblet
chr7_132249625_132250125	TI_Stem&AC_Stem&Early_Colonocyte
chr7_132250616_132251116	TI_Stem&AC_Stem&AC_Goblet&Tuft
chr7_132251164_132251664	TI_Stem&AC_Stem&Early_Colonocyte&Paneth
chr7_132255829_132256329	TI_Stem
chr7_132275806_132276306	TI_Stem&AC_Stem&Early_Colonocyte&Fibroblast
chr7_132336739_132337239	TI_Stem&AC_Stem&Early_Colonocyte
chr7_132368414_132368914	TI_Stem&AC_Stem&AC_Goblet
chr7_132377101_132377601	TI_Stem&Early_Colonocyte
chr7_132380006_132380506	TI_Stem&Fibroblast
chr7_132485088_132485588	TI_Stem&AC_Stem&AC_Goblet
chr7_132575568_132576068	TI_Stem&AC_Stem&EEC&CD8T&gdT&Fibroblast
chr7_132576619_132577119	TI_Stem&Fibroblast
chr7_132577159_132577659	TI_Stem&AC_Stem&EEC&Fibroblast
chr7_132669518_132670018	TI_Stem
chr7_133492221_133492721	TI_Stem&Early_Enterocyte
chr7_133645696_133646196	TI_Stem
chr7_133761394_133761894	TI_Stem&EEC
chr7_133769797_133770297	TI_Stem&Early_Enterocyte
chr7_133853743_133854243	TI_Stem&AC_Stem&Early_Colonocyte&GC_B
chr7_133863533_133864033	TI_Stem&Early_Colonocyte
chr7_133884265_133884765	TI_Stem&TI_Goblet&EEC
chr7_133888113_133888613	TI_Stem&Early_Colonocyte
chr7_133888691_133889191	TI_Stem
chr7_133930990_133931490	TI_Stem&Enterocyte&TI_Goblet
chr7_134127081_134127581	TI_Stem&AC_Stem&EEC&GC_B&MemoryB&Plasma
chr7_134287307_134287807	TI_Stem&Early_Enterocyte
chr7_134313564_134314064	TI_Stem&Enterocyte
chr7_135261254_135261754	TI_Stem&Fibroblast&Endothelium
chr7_135317602_135318102	TI_Stem&Early_Enterocyte&Enterocyte
chr7_135320194_135320694	TI_Stem&AC_Stem&Endothelium
chr7_135335573_135336073	TI_Stem
chr7_138212291_138212791	TI_Stem&TI_Goblet
chr7_138257405_138257905	TI_Stem&Macrophage&Neutrophil
chr7_138388795_138389295	TI_Stem&AC_Stem&Early_Colonocyte
chr7_138396272_138396772	TI_Stem&AC_Stem&Early_Enterocyte&Early_Colonocyte
chr7_138417816_138418316	TI_Stem&AC_Stem&Early_Colonocyte
chr7_138470750_138471250	TI_Stem
chr7_138478366_138478866	TI_Stem&AC_Stem
chr7_138593697_138594197	TI_Stem&AC_Stem&Early_Colonocyte&Colonocyte
chr7_138665261_138665761	TI_Stem&AC_Stem&Early_Colonocyte
chr7_138755171_138755671	TI_Stem
chr7_138776109_138776609	TI_Stem&Early_Enterocyte
chr7_138785819_138786319	TI_Stem
chr7_138799521_138800021	TI_Stem&Early_Enterocyte&Enterocyte
chr7_138878788_138879288	TI_Stem&AC_Goblet&EEC
chr7_138934703_138935203	TI_Stem&EEC&Endothelium
chr7_138960490_138960990	TI_Stem
chr7_138961011_138961511	TI_Stem&Early_Colonocyte
chr7_138980720_138981220	TI_Stem&EEC&Macrophage
chr7_139035159_139035659	TI_Stem&gdT
chr7_139297775_139298275	TI_Stem&AC_Stem
chr7_139479653_139480153	TI_Stem&EEC
chr7_139523331_139523831	TI_Stem&Fibroblast
chr7_139554680_139555180	TI_Stem
chr7_139560718_139561218	TI_Stem&AC_Goblet
chr7_139817190_139817690	TI_Stem&Early_Enterocyte
chr7_139844655_139845155	TI_Stem
chr7_140153516_140154016	TI_Stem&Macrophage
chr7_140160286_140160786	TI_Stem
chr7_140231162_140231662	TI_Stem&AC_Stem&Early_Colonocyte&TI_Goblet&AC_Goblet
chr7_140231781_140232281	TI_Stem&AC_Stem&Early_Colonocyte&AC_Goblet
chr7_140238762_140239262	TI_Stem&AC_Stem&Early_Colonocyte&TI_Goblet&AC_Goblet&EEC
chr7_140241944_140242444	TI_Stem&TI_Goblet&EEC&Neutrophil
chr7_140359252_140359752	TI_Stem
chr7_140416470_140416970	TI_Stem&AC_Stem&AC_Goblet
chr7_140418077_140418577	TI_Stem&AC_Stem&Fibroblast
chr7_140484886_140485386	TI_Stem&Early_Enterocyte
chr7_140628758_140629258	TI_Stem
chr7_140656493_140656993	TI_Stem&Macrophage
chr7_140673431_140673931	TI_Stem&AC_Stem
chr7_140839874_140840374	TI_Stem&Enterocyte
chr7_141074028_141074528	TI_Stem&EEC
chr7_141460667_141461167	TI_Stem
chr7_141462917_141463417	TI_Stem
chr7_141499993_141500493	TI_Stem
chr7_141663078_141663578	TI_Stem&Early_Colonocyte&AC_Goblet
chr7_141664406_141664906	TI_Stem&Enterocyte&TI_Goblet
chr7_141704179_141704679	TI_Stem&Early_Colonocyte&TI_Goblet&AC_Goblet
chr7_141706166_141706666	TI_Stem&AC_Stem&Early_Colonocyte&TI_Goblet&AC_Goblet&BEST4
chr7_142010836_142011336	TI_Stem&Early_Enterocyte&TI_Goblet&AC_Goblet
chr7_142011403_142011903	TI_Stem&Early_Enterocyte
chr7_142041397_142041897	TI_Stem
chr7_142087921_142088421	TI_Stem&AC_Stem&AC_Goblet&EEC&Paneth
chr7_142096593_142097093	TI_Stem
chr7_142111469_142111969	TI_Stem&Early_Enterocyte&Enterocyte
chr7_142140144_142140644	TI_Stem&Enterocyte
chr7_142152022_142152522	TI_Stem&EEC
chr7_142349652_142350152	TI_Stem&Fibroblast
chr7_142355262_142355762	TI_Stem&Fibroblast
chr7_142356111_142356611	TI_Stem&AC_Stem
chr7_142357819_142358319	TI_Stem&AC_Stem
chr7_142375537_142376037	TI_Stem
chr7_142389492_142389992	TI_Stem&Fibroblast
chr7_142459616_142460116	TI_Stem&AC_Stem
chr7_142504169_142504669	TI_Stem
chr7_142515894_142516394	TI_Stem
chr7_142586557_142587057	TI_Stem
chr7_142854766_142855266	TI_Stem&AC_Stem&Early_Colonocyte&BEST4&gdT&NaiveB&Fibroblast
chr7_142880825_142881325	TI_Stem
chr7_142885520_142886020	TI_Stem&AC_Stem&Early_Colonocyte&AC_Goblet
chr7_142889749_142890249	TI_Stem&Enterocyte
chr7_142895139_142895639	TI_Stem
chr7_142898411_142898911	TI_Stem&Early_Enterocyte
chr7_142908813_142909313	TI_Stem&Early_Enterocyte&Macrophage
chr7_142910090_142910590	TI_Stem&Early_Enterocyte&TI_Goblet
chr7_142910638_142911138	TI_Stem&Macrophage
chr7_142913731_142914231	TI_Stem
chr7_142939528_142940028	TI_Stem
chr7_142956908_142957408	TI_Stem
chr7_143002834_143003334	TI_Stem
chr7_143269168_143269668	TI_Stem&AC_Stem&Early_Enterocyte&Early_Colonocyte&BEST4
chr7_143279317_143279817	TI_Stem&CD4T&CD8T&Fibroblast
chr7_143283223_143283723	TI_Stem&Early_Enterocyte&Early_Colonocyte
chr7_143284582_143285082	TI_Stem&AC_Stem&Early_Enterocyte&Enterocyte&Colonocyte
chr7_143285321_143285821	TI_Stem&AC_Stem&Early_Colonocyte
chr7_143305979_143306479	TI_Stem
chr7_143345358_143345858	TI_Stem&Early_Colonocyte
chr7_143361127_143361627	TI_Stem
chr7_143362610_143363110	TI_Stem&CD8T&gdT&NK
chr7_143369858_143370358	TI_Stem&AC_Stem&Early_Enterocyte&Early_Colonocyte
chr7_143381705_143382205	TI_Stem
chr7_143409244_143409744	TI_Stem&Early_Colonocyte
chr7_143412335_143412835	TI_Stem&Early_Enterocyte
chr7_143511309_143511809	TI_Stem
chr7_143537032_143537532	TI_Stem
chr7_143974424_143974924	TI_Stem
chr7_144546790_144547290	TI_Stem&Early_Enterocyte&Enterocyte
chr7_144724969_144725469	TI_Stem&Early_Enterocyte&Enterocyte
chr7_144842182_144842682	TI_Stem&AC_Stem&Early_Colonocyte&Colonocyte
chr7_144854797_144855297	TI_Stem
chr7_146115741_146116241	TI_Stem&AC_Stem&Fibroblast
chr7_147008392_147008892	TI_Stem
chr7_147081542_147082042	TI_Stem&Early_Enterocyte&Enterocyte
chr7_147679271_147679771	TI_Stem&AC_Stem&Early_Colonocyte
chr7_148142596_148143096	TI_Stem
chr7_148148393_148148893	TI_Stem&AC_Stem
chr7_148153412_148153912	TI_Stem&AC_Stem
chr7_148191277_148191777	TI_Stem
chr7_148238438_148238938	TI_Stem&AC_Stem&AC_Goblet
chr7_148318840_148319340	TI_Stem&Early_Enterocyte&Enterocyte
chr7_148698007_148698507	TI_Stem&Plasma
chr7_148921749_148922249	TI_Stem&Early_Enterocyte
chr7_148964223_148964723	TI_Stem
chr7_148973221_148973721	TI_Stem
chr7_148983248_148983748	TI_Stem&CD8T&GC_B&NaiveB&MemoryB&Plasma
chr7_148983856_148984356	TI_Stem&AC_Stem&CD8T&Plasma
chr7_149005711_149006211	TI_Stem&CD8T
chr7_149065023_149065523	TI_Stem&Macrophage
chr7_149205878_149206378	TI_Stem&AC_Stem
chr7_149753580_149754080	TI_Stem&Fibroblast&Endothelium
chr7_149764717_149765217	TI_Stem&AC_Stem&Early_Colonocyte&Tuft&EEC
chr7_149765469_149765969	TI_Stem&EEC
chr7_149783339_149783839	TI_Stem
chr7_149854576_149855076	TI_Stem&Early_Colonocyte&EEC&CD4T
chr7_150049187_150049687	TI_Stem
chr7_150340334_150340834	TI_Stem&AC_Stem&Early_Colonocyte&Fibroblast
chr7_150366994_150367494	TI_Stem
chr7_150377540_150378040	TI_Stem&AC_Stem&Early_Colonocyte
chr7_150378188_150378688	TI_Stem&AC_Stem&Early_Colonocyte
chr7_150382076_150382576	TI_Stem&AC_Stem&Early_Colonocyte
chr7_150382671_150383171	TI_Stem&AC_Stem&Early_Colonocyte&Tuft&GC_B
chr7_150383627_150384127	TI_Stem&AC_Stem&Tuft&Paneth&Glial
chr7_150384481_150384981	TI_Stem&AC_Stem
chr7_150405777_150406277	TI_Stem&CD4T&CD8T&Plasma
chr7_150727342_150727842	TI_Stem&Enterocyte
chr7_150788332_150788832	TI_Stem&Fibroblast&Glial
chr7_150799435_150799935	TI_Stem
chr7_150800745_150801245	TI_Stem&AC_Stem&Tuft&EEC
chr7_150826342_150826842	TI_Stem&AC_Stem&Enterocyte&Early_Colonocyte
chr7_150830844_150831344	TI_Stem&Enterocyte
chr7_150901076_150901576	TI_Stem&Early_Enterocyte&Enterocyte
chr7_150901592_150902092	TI_Stem&Early_Enterocyte
chr7_150902298_150902798	TI_Stem
chr7_150903554_150904054	TI_Stem&AC_Stem&Early_Colonocyte&EEC&Plasma
chr7_150971973_150972473	TI_Stem&EEC&Fibroblast
chr7_150973852_150974352	TI_Stem&TI_Goblet&AC_Goblet&EEC&Plasma
chr7_150983841_150984341	TI_Stem
chr7_151014927_151015427	TI_Stem&CD4T
chr7_151062243_151062743	TI_Stem&Enterocyte&Tuft&EEC
chr7_151116029_151116529	TI_Stem&Early_Colonocyte&BEST4
chr7_151125346_151125846	TI_Stem&Early_Colonocyte
chr7_151129587_151130087	TI_Stem&Early_Enterocyte
chr7_151150353_151150853	TI_Stem
chr7_151249826_151250326	TI_Stem&Fibroblast
chr7_151382005_151382505	TI_Stem&CD4T&CD8T&gdT&GC_B&NaiveB&MemoryB
chr7_151439696_151440196	TI_Stem
chr7_151447967_151448467	TI_Stem&MemoryB
chr7_151448572_151449072	TI_Stem&CD4T&CD8T&gdT&NaiveB&Plasma
chr7_151459870_151460370	TI_Stem&Enterocyte&Colonocyte
chr7_151687505_151688005	TI_Stem&Enterocyte
chr7_151689491_151689991	TI_Stem&Early_Enterocyte&TI_Goblet&EEC
chr7_151694944_151695444	TI_Stem&Early_Enterocyte&Enterocyte
chr7_151696058_151696558	TI_Stem&Enterocyte
chr7_151696769_151697269	TI_Stem&Early_Enterocyte&Enterocyte
chr7_151808255_151808755	TI_Stem&Enterocyte
chr7_151819047_151819547	TI_Stem
chr7_151819753_151820253	TI_Stem&Enterocyte
chr7_151888188_151888688	TI_Stem&Early_Enterocyte&Enterocyte&TI_Goblet&EEC
chr7_151891168_151891668	TI_Stem&Early_Enterocyte
chr7_151894122_151894622	TI_Stem&AC_Stem&Early_Colonocyte
chr7_151897129_151897629	TI_Stem&Early_Colonocyte
chr7_151923147_151923647	TI_Stem&Macrophage&DC
chr7_151924561_151925061	TI_Stem&AC_Stem&Early_Colonocyte&AC_Goblet&BEST4
chr7_151932259_151932759	TI_Stem&AC_Stem&Early_Colonocyte&AC_Goblet
chr7_151992312_151992812	TI_Stem&AC_Goblet&Macrophage
chr7_152081055_152081555	TI_Stem
chr7_152255237_152255737	TI_Stem
chr7_152460452_152460952	TI_Stem&AC_Stem&Early_Colonocyte
chr7_152463154_152463654	TI_Stem
chr7_152669729_152670229	TI_Stem&AC_Stem
chr7_152674690_152675190	TI_Stem
chr7_154841937_154842437	TI_Stem&TI_Goblet&EEC&Fibroblast
chr7_154844917_154845417	TI_Stem&Early_Enterocyte&Enterocyte&TI_Goblet
chr7_154853333_154853833	TI_Stem&AC_Stem&Early_Colonocyte&AC_Goblet
chr7_154853903_154854403	TI_Stem
chr7_155069931_155070431	TI_Stem&Fibroblast
chr7_155214199_155214699	TI_Stem&TI_Goblet&AC_Goblet
chr7_155224426_155224926	TI_Stem&Early_Enterocyte&EEC
chr7_155230123_155230623	TI_Stem&Enterocyte
chr7_155234847_155235347	TI_Stem&Early_Enterocyte&Enterocyte&EEC
chr7_155457178_155457678	TI_Stem
chr7_155466830_155467330	TI_Stem&Tuft&EEC
chr7_155496123_155496623	TI_Stem&Enterocyte
chr7_155509712_155510212	TI_Stem&Early_Enterocyte
chr7_155729842_155730342	TI_Stem&Early_Enterocyte&Enterocyte&BEST4&Tuft
chr7_155815201_155815701	TI_Stem
chr7_155824522_155825022	TI_Stem&AC_Stem&Early_Colonocyte&Colonocyte&TI_Goblet&AC_Goblet
chr7_155844115_155844615	TI_Stem&AC_Stem&TI_Goblet&AC_Goblet
chr7_155860714_155861214	TI_Stem&AC_Stem
chr7_155885485_155885985	TI_Stem&TI_Goblet&Fibroblast&Endothelium
chr7_155890123_155890623	TI_Stem&AC_Stem&TI_Goblet&AC_Goblet
chr7_155918983_155919483	TI_Stem&TI_Goblet&Fibroblast
chr7_155921906_155922406	TI_Stem&TI_Goblet&AC_Goblet
chr7_155951692_155952192	TI_Stem&Early_Enterocyte&Enterocyte
chr7_155959795_155960295	TI_Stem&Enterocyte&TI_Goblet
chr7_155961031_155961531	TI_Stem&Enterocyte
chr7_155961773_155962273	TI_Stem&Enterocyte
chr7_156002667_156003167	TI_Stem&AC_Stem&Early_Colonocyte&AC_Goblet
chr7_156064739_156065239	TI_Stem&AC_Stem
chr7_156065284_156065784	TI_Stem
chr7_156129589_156130089	TI_Stem&TI_Goblet
chr7_156147063_156147563	TI_Stem
chr7_156156767_156157267	TI_Stem
chr7_156418158_156418658	TI_Stem
chr7_156497773_156498273	TI_Stem
chr7_156524692_156525192	TI_Stem
chr7_156527453_156527953	TI_Stem&Early_Enterocyte&Enterocyte
chr7_156608965_156609465	TI_Stem&AC_Stem&Early_Colonocyte&TI_Goblet
chr7_156634111_156634611	TI_Stem&Enterocyte
chr7_156666685_156667185	TI_Stem&AC_Stem&Early_Enterocyte&AC_Goblet&EEC
chr7_156668041_156668541	TI_Stem&AC_Goblet
chr7_156778452_156778952	TI_Stem
chr7_156927573_156928073	TI_Stem&AC_Stem&Early_Colonocyte&Colonocyte&EEC
chr7_156993581_156994081	TI_Stem
chr7_157003037_157003537	TI_Stem&Early_Enterocyte&TI_Goblet
chr7_157003560_157004060	TI_Stem&Early_Enterocyte&Enterocyte
chr7_157013787_157014287	TI_Stem
chr7_157018163_157018663	TI_Stem&AC_Stem&EEC
chr7_157021260_157021760	TI_Stem&AC_Stem&TI_Goblet
chr7_157047067_157047567	TI_Stem
chr7_157097520_157098020	TI_Stem&TI_Goblet&AC_Goblet
chr7_157188268_157188768	TI_Stem&EEC
chr7_157193241_157193741	TI_Stem&Early_Enterocyte&Enterocyte
chr7_157279679_157280179	TI_Stem&TI_Goblet
chr7_157282370_157282870	TI_Stem&Early_Enterocyte&TI_Goblet
chr7_157568752_157569252	TI_Stem&EEC&CD4T&CD8T&gdT&Endothelium
chr7_157579332_157579832	TI_Stem&AC_Stem&Early_Colonocyte&AC_Goblet
chr7_158015859_158016359	TI_Stem&AC_Stem&EEC
chr7_158016426_158016926	TI_Stem&AC_Stem&Early_Enterocyte&AC_Goblet&EEC
chr7_158239641_158240141	TI_Stem&AC_Stem&Early_Colonocyte&AC_Goblet
chr7_158260590_158261090	TI_Stem&AC_Stem
chr7_158327859_158328359	TI_Stem&AC_Stem
chr7_158406693_158407193	TI_Stem&AC_Stem&Early_Colonocyte&BEST4
chr7_158431983_158432483	TI_Stem&AC_Stem&TI_Goblet&AC_Goblet&EEC&Fibroblast
chr7_158432749_158433249	TI_Stem&AC_Stem&TI_Goblet&AC_Goblet
chr7_158549373_158549873	TI_Stem&Macrophage&Fibroblast&Endothelium
chr7_158567045_158567545	TI_Stem&AC_Goblet
chr7_158569723_158570223	TI_Stem&AC_Stem&EEC&Macrophage
chr7_158572157_158572657	TI_Stem&EEC
chr7_158581670_158582170	TI_Stem&AC_Stem&TI_Goblet&AC_Goblet&EEC
chr7_158582277_158582777	TI_Stem&AC_Stem&AC_Goblet&EEC
chr7_158779004_158779504	TI_Stem&AC_Stem
chr7_158814606_158815106	TI_Stem&gdT
chr7_158821064_158821564	TI_Stem
chr7_158840442_158840942	TI_Stem
chr7_158850052_158850552	TI_Stem&AC_Stem&Early_Colonocyte&AC_Goblet
chr7_158850678_158851178	TI_Stem
chr7_159015442_159015942	TI_Stem&TI_Goblet&Fibroblast
chr7_159027642_159028142	TI_Stem&AC_Stem&Early_Colonocyte
chr7_159030499_159030999	TI_Stem&AC_Stem&BEST4&EEC
chr7_159037153_159037653	TI_Stem&AC_Stem
chr7_159038207_159038707	TI_Stem&AC_Stem&AC_Goblet
chr7_159038750_159039250	TI_Stem&AC_Stem&AC_Goblet
chr7_159039313_159039813	TI_Stem
chr7_159042394_159042894	TI_Stem&Early_Enterocyte&Fibroblast
chr7_159144127_159144627	TI_Stem&AC_Stem&Fibroblast
chr8_274223_274723	TI_Stem&TI_Goblet&AC_Goblet&EEC
chr8_380025_380525	TI_Stem&AC_Goblet&Fibroblast
chr8_391825_392325	TI_Stem&Enterocyte
chr8_400669_401169	TI_Stem&AC_Goblet
chr8_488612_489112	TI_Stem&AC_Stem&Early_Colonocyte&AC_Goblet&EEC
chr8_1672698_1673198	TI_Stem
chr8_1734374_1734874	TI_Stem
chr8_1816830_1817330	TI_Stem&AC_Stem&Early_Colonocyte&AC_Goblet
chr8_1817844_1818344	TI_Stem&AC_Stem&AC_Goblet
chr8_1823604_1824104	TI_Stem&AC_Stem&Early_Colonocyte&AC_Goblet&Tuft&Fibroblast&Endothelium
chr8_1929759_1930259	TI_Stem&Early_Enterocyte&Enterocyte&TI_Goblet
chr8_1959908_1960408	TI_Stem&Early_Enterocyte&Enterocyte
chr8_1970789_1971289	TI_Stem&Early_Enterocyte&Enterocyte&Early_Colonocyte
chr8_1973589_1974089	TI_Stem
chr8_2000561_2001061	TI_Stem
chr8_2001152_2001652	TI_Stem&AC_Stem&Early_Colonocyte&AC_Goblet&Neutrophil
chr8_2035461_2035961	TI_Stem&Early_Enterocyte&Tuft
chr8_2058678_2059178	TI_Stem
chr8_2068889_2069389	TI_Stem
chr8_2071354_2071854	TI_Stem&Enterocyte
chr8_2074758_2075258	TI_Stem&TI_Goblet
chr8_2075272_2075772	TI_Stem&TI_Goblet
chr8_2086607_2087107	TI_Stem&Fibroblast&Endothelium
chr8_2916431_2916931	TI_Stem&Early_Enterocyte&Colonocyte
chr8_3282728_3283228	TI_Stem&BEST4&Endothelium
chr8_3297840_3298340	TI_Stem&AC_Stem&Early_Colonocyte&BEST4
chr8_3646541_3647041	TI_Stem&Fibroblast
chr8_3687585_3688085	TI_Stem&EEC
chr8_3950305_3950805	TI_Stem&AC_Stem&AC_Goblet&BEST4
chr8_3987530_3988030	TI_Stem&AC_Stem&Early_Enterocyte&Early_Colonocyte
chr8_4007365_4007865	TI_Stem&AC_Stem&BEST4
chr8_4061995_4062495	TI_Stem&AC_Stem
chr8_4107495_4107995	TI_Stem&EEC
chr8_4270296_4270796	TI_Stem
chr8_4308554_4309054	TI_Stem&Early_Enterocyte
chr8_4338219_4338719	TI_Stem&AC_Stem&Early_Enterocyte&Early_Colonocyte&Colonocyte&AC_Goblet
chr8_6343788_6344288	TI_Stem&Fibroblast&Endothelium
chr8_6463829_6464329	TI_Stem&AC_Stem&EEC
chr8_6465422_6465922	TI_Stem&AC_Stem&EEC
chr8_6560335_6560835	TI_Stem&AC_Stem&AC_Goblet
chr8_6616758_6617258	TI_Stem&AC_Stem&Early_Colonocyte
chr8_6834478_6834978	TI_Stem&AC_Stem&Early_Enterocyte&Early_Colonocyte
chr8_6841094_6841594	TI_Stem&AC_Stem&Early_Colonocyte
chr8_6887206_6887706	TI_Stem
chr8_6903937_6904437	TI_Stem&Early_Enterocyte&Tuft
chr8_7091712_7092212	TI_Stem
chr8_8252078_8252578	TI_Stem
chr8_8270347_8270847	TI_Stem&Early_Colonocyte
chr8_8288338_8288838	TI_Stem&Early_Enterocyte&Enterocyte
chr8_8289280_8289780	TI_Stem&GC_B&MemoryB
chr8_8299462_8299962	TI_Stem&AC_Stem&Early_Colonocyte&AC_Goblet
chr8_8303922_8304422	TI_Stem&Early_Colonocyte
chr8_8330252_8330752	TI_Stem&Enterocyte
chr8_8368120_8368620	TI_Stem
chr8_8368696_8369196	TI_Stem&Early_Enterocyte
chr8_8381121_8381621	TI_Stem
chr8_8389928_8390428	TI_Stem&Early_Enterocyte
chr8_8418640_8419140	TI_Stem&Early_Colonocyte
chr8_8423575_8424075	TI_Stem
chr8_8427616_8428116	TI_Stem&AC_Stem&Early_Colonocyte
chr8_8441460_8441960	TI_Stem&Colonocyte
chr8_8455741_8456241	TI_Stem&Enterocyte&EEC
chr8_8457436_8457936	TI_Stem
chr8_8461191_8461691	TI_Stem&AC_Stem
chr8_8461755_8462255	TI_Stem&AC_Stem&Early_Colonocyte
chr8_8466989_8467489	TI_Stem&Enterocyte
chr8_8648648_8649148	TI_Stem&AC_Stem
chr8_8649160_8649660	TI_Stem&AC_Stem&Early_Enterocyte&Early_Colonocyte
chr8_8649776_8650276	TI_Stem&AC_Stem
chr8_8772474_8772974	TI_Stem&AC_Stem&Early_Enterocyte&Early_Colonocyte
chr8_8804559_8805059	TI_Stem&Early_Enterocyte
chr8_8871954_8872454	TI_Stem&AC_Stem&Early_Colonocyte
chr8_8873997_8874497	TI_Stem&AC_Stem&Early_Enterocyte
chr8_8877274_8877774	TI_Stem&AC_Stem&Early_Enterocyte&Early_Colonocyte&AC_Goblet&BEST4
chr8_8880057_8880557	TI_Stem
chr8_8923507_8924007	TI_Stem&AC_Stem&Early_Colonocyte&AC_Goblet&EEC
chr8_8942515_8943015	TI_Stem&GC_B
chr8_9072924_9073424	TI_Stem
chr8_9079825_9080325	TI_Stem&Early_Colonocyte&TI_Goblet
chr8_9101803_9102303	TI_Stem
chr8_9102503_9103003	TI_Stem&AC_Stem&Early_Colonocyte&TI_Goblet&AC_Goblet&EEC
chr8_9104591_9105091	TI_Stem&AC_Stem
chr8_9135072_9135572	TI_Stem&Endothelium
chr8_9224959_9225459	TI_Stem
chr8_9330582_9331082	TI_Stem
chr8_9338197_9338697	TI_Stem
chr8_9512815_9513315	TI_Stem&Paneth
chr8_9674665_9675165	TI_Stem&AC_Stem
chr8_9933548_9934048	TI_Stem
chr8_10138584_10139084	TI_Stem
chr8_10152200_10152700	TI_Stem&Early_Enterocyte&Endothelium
chr8_10169197_10169697	TI_Stem&Early_Enterocyte&Early_Colonocyte&BEST4
chr8_10334141_10334641	TI_Stem&AC_Stem&Early_Enterocyte&EEC&CD4T&GC_B&Endothelium
chr8_10334659_10335159	TI_Stem&AC_Stem&Early_Enterocyte&Tuft&EEC&Paneth&MemoryB
chr8_10390459_10390959	TI_Stem&Early_Enterocyte&Enterocyte
chr8_10395947_10396447	TI_Stem
chr8_10587255_10587755	TI_Stem&Endothelium
chr8_10644472_10644972	TI_Stem&Endothelium
chr8_10676743_10677243	TI_Stem
chr8_10679308_10679808	TI_Stem
chr8_10680846_10681346	TI_Stem&AC_Stem&Early_Enterocyte&EEC
chr8_10685395_10685895	TI_Stem&AC_Stem&Tuft
chr8_10690782_10691282	TI_Stem&Early_Enterocyte&Tuft&MemoryB
chr8_10713780_10714280	TI_Stem&Enterocyte
chr8_10716059_10716559	TI_Stem&AC_Stem&Early_Enterocyte&Early_Colonocyte&Endothelium
chr8_10728985_10729485	TI_Stem&Endothelium
chr8_10729684_10730184	TI_Stem&Early_Enterocyte&NaiveB&Endothelium
chr8_10730384_10730884	TI_Stem&EEC&GC_B&NaiveB&MemoryB&Endothelium
chr8_10837136_10837636	TI_Stem&Tuft
chr8_11015818_11016318	TI_Stem&EEC&CD4T&CD8T&gdT&GC_B&NaiveB&MemoryB&Plasma&Macrophage
chr8_11016357_11016857	TI_Stem&EEC&CD4T&CD8T&gdT&NK&GC_B&NaiveB&MemoryB&Plasma&Macrophage&Fibroblast
chr8_11413650_11414150	TI_Stem&TI_Goblet&NaiveB&MemoryB
chr8_11428069_11428569	TI_Stem&EEC
chr8_11439949_11440449	TI_Stem
chr8_11443154_11443654	TI_Stem&Tuft
chr8_11445227_11445727	TI_Stem&TI_Goblet&AC_Goblet&GC_B
chr8_11457778_11458278	TI_Stem&TI_Goblet&AC_Goblet&EEC&CD8T&gdT
chr8_11628657_11629157	TI_Stem&Early_Enterocyte&Enterocyte&EEC
chr8_11631647_11632147	TI_Stem&Fibroblast
chr8_11642265_11642765	TI_Stem&Early_Enterocyte&EEC&NaiveB&MemoryB
chr8_11679193_11679693	TI_Stem
chr8_11700375_11700875	TI_Stem
chr8_11705100_11705600	TI_Stem&Early_Enterocyte
chr8_11707720_11708220	TI_Stem&Macrophage
chr8_11708508_11709008	TI_Stem
chr8_11718642_11719142	TI_Stem
chr8_11808781_11809281	TI_Stem&AC_Stem&Early_Colonocyte&Paneth
chr8_11864754_11865254	TI_Stem&Early_Enterocyte
chr8_11868587_11869087	TI_Stem&Early_Enterocyte&Early_Colonocyte&AC_Goblet
chr8_11906099_11906599	TI_Stem&Early_Enterocyte
chr8_11943582_11944082	TI_Stem
chr8_11958834_11959334	TI_Stem&BEST4
chr8_12658724_12659224	TI_Stem&EEC&Plasma
chr8_12709261_12709761	TI_Stem&AC_Stem
chr8_12952131_12952631	TI_Stem&Early_Colonocyte
chr8_12974588_12975088	TI_Stem&AC_Stem&AC_Goblet&EEC
chr8_13093348_13093848	TI_Stem&AC_Stem&EEC&Endothelium
chr8_13117264_13117764	TI_Stem&Endothelium
chr8_13131834_13132334	TI_Stem&Fibroblast&Endothelium
chr8_13250062_13250562	TI_Stem&AC_Stem
chr8_13278925_13279425	TI_Stem&AC_Stem&Early_Enterocyte&Early_Colonocyte&EEC
chr8_13566550_13567050	TI_Stem&AC_Stem&Early_Colonocyte&EEC&Fibroblast&Endothelium
chr8_15713705_15714205	TI_Stem
chr8_16214933_16215433	TI_Stem
chr8_16251906_16252406	TI_Stem&Early_Enterocyte&Enterocyte
chr8_16255539_16256039	TI_Stem
chr8_16362765_16363265	TI_Stem&Enterocyte&Macrophage
chr8_16810859_16811359	TI_Stem&AC_Stem
chr8_16825948_16826448	TI_Stem&Fibroblast
chr8_16831601_16832101	TI_Stem&AC_Stem&Fibroblast&Endothelium
chr8_17158568_17159068	TI_Stem&AC_Stem&Early_Colonocyte
chr8_17303191_17303691	TI_Stem
chr8_17400459_17400959	TI_Stem&TI_Goblet&AC_Goblet
chr8_17413177_17413677	TI_Stem&Tuft&EEC
chr8_17495048_17495548	TI_Stem&Early_Enterocyte
chr8_17496196_17496696	TI_Stem
chr8_17496741_17497241	TI_Stem&AC_Stem&Early_Enterocyte&AC_Goblet&Fibroblast
chr8_17497245_17497745	TI_Stem&Early_Enterocyte&Fibroblast
chr8_17498051_17498551	TI_Stem&AC_Stem&Early_Enterocyte&Early_Colonocyte&EEC
chr8_17576239_17576739	TI_Stem&AC_Goblet
chr8_17577428_17577928	TI_Stem&AC_Stem&TI_Goblet&AC_Goblet&EEC
chr8_17589717_17590217	TI_Stem
chr8_17614202_17614702	TI_Stem&AC_Stem&Endothelium
chr8_17614709_17615209	TI_Stem&AC_Stem
chr8_17626867_17627367	TI_Stem&AC_Stem&TI_Goblet&AC_Goblet
chr8_17628475_17628975	TI_Stem&Early_Colonocyte&TI_Goblet&AC_Goblet
chr8_17661593_17662093	TI_Stem&Enterocyte&TI_Goblet&AC_Goblet&EEC&Fibroblast&Endothelium
chr8_17662123_17662623	TI_Stem&EEC&Fibroblast&Endothelium
chr8_17674834_17675334	TI_Stem&AC_Stem&Early_Colonocyte&Endothelium
chr8_17738082_17738582	TI_Stem
chr8_17744157_17744657	TI_Stem
chr8_17780734_17781234	TI_Stem&Early_Enterocyte
chr8_17781454_17781954	TI_Stem&Early_Enterocyte&Early_Colonocyte
chr8_17788729_17789229	TI_Stem&AC_Stem&Early_Colonocyte
chr8_17793155_17793655	TI_Stem&Early_Enterocyte&Early_Colonocyte
chr8_17802623_17803123	TI_Stem&AC_Stem&Early_Enterocyte&Early_Colonocyte
chr8_17836562_17837062	TI_Stem&AC_Stem&Early_Colonocyte
chr8_17843888_17844388	TI_Stem&AC_Goblet
chr8_17850449_17850949	TI_Stem&AC_Goblet
chr8_17851034_17851534	TI_Stem&Enterocyte
chr8_17865286_17865786	TI_Stem&AC_Stem&Early_Enterocyte&Early_Colonocyte&AC_Goblet
chr8_18361665_18362165	TI_Stem
chr8_18563058_18563558	TI_Stem&AC_Stem&Early_Colonocyte&TI_Goblet&AC_Goblet
chr8_18601363_18601863	TI_Stem
chr8_18602300_18602800	TI_Stem&Early_Enterocyte&Enterocyte
chr8_18640929_18641429	TI_Stem&Enterocyte&Early_Colonocyte&Colonocyte
chr8_18651626_18652126	TI_Stem&Enterocyte&Colonocyte
chr8_18883234_18883734	TI_Stem
chr8_18888116_18888616	TI_Stem&Early_Enterocyte
chr8_18943394_18943894	TI_Stem&Early_Enterocyte
chr8_18954754_18955254	TI_Stem&Early_Enterocyte&Enterocyte
chr8_18972128_18972628	TI_Stem
chr8_18992172_18992672	TI_Stem
chr8_18994244_18994744	TI_Stem
chr8_18998550_18999050	TI_Stem
chr8_19000275_19000775	TI_Stem&Enterocyte
chr8_19000826_19001326	TI_Stem
chr8_19003612_19004112	TI_Stem&AC_Stem
chr8_19007886_19008386	TI_Stem&AC_Stem&Early_Enterocyte
chr8_19286976_19287476	TI_Stem
chr8_19291392_19291892	TI_Stem&Early_Colonocyte
chr8_19306704_19307204	TI_Stem&Early_Enterocyte&Early_Colonocyte
chr8_19312894_19313394	TI_Stem&AC_Stem&Early_Colonocyte
chr8_19314163_19314663	TI_Stem&Early_Enterocyte&Early_Colonocyte
chr8_19330631_19331131	TI_Stem
chr8_19385796_19386296	TI_Stem&Enterocyte
chr8_19665283_19665783	TI_Stem&Enterocyte&Macrophage&Fibroblast
chr8_19678277_19678777	TI_Stem&AC_Goblet&EEC
chr8_19820876_19821376	TI_Stem&AC_Stem&Early_Enterocyte
chr8_19870919_19871419	TI_Stem
chr8_19872152_19872652	TI_Stem&Early_Enterocyte
chr8_19876217_19876717	TI_Stem&Early_Enterocyte&Enterocyte
chr8_19928772_19929272	TI_Stem&Macrophage&Fibroblast
chr8_19936917_19937417	TI_Stem&AC_Stem&Early_Enterocyte&Enterocyte
chr8_19938933_19939433	TI_Stem&Early_Enterocyte
chr8_19939602_19940102	TI_Stem&Early_Enterocyte&Macrophage&Neutrophil
chr8_19940179_19940679	TI_Stem&Early_Enterocyte&Fibroblast
chr8_20183007_20183507	TI_Stem&Early_Enterocyte&Tuft&EEC&Paneth
chr8_20183535_20184035	TI_Stem&EEC
chr8_20186963_20187463	TI_Stem&AC_Goblet&EEC&Macrophage&DC&Neutrophil
chr8_20203899_20204399	TI_Stem&Enterocyte
chr8_20268613_20269113	TI_Stem&Early_Enterocyte&GC_B&Fibroblast
chr8_20303816_20304316	TI_Stem&AC_Stem&EEC&GC_B
chr8_20964488_20964988	TI_Stem&Tuft&EEC
chr8_21014755_21015255	TI_Stem&Endothelium
chr8_21017654_21018154	TI_Stem
chr8_21064717_21065217	TI_Stem
chr8_21071866_21072366	TI_Stem
chr8_21118715_21119215	TI_Stem
chr8_21126605_21127105	TI_Stem&AC_Stem&Early_Enterocyte&TI_Goblet&Paneth
chr8_21566374_21566874	TI_Stem
chr8_21985009_21985509	TI_Stem&AC_Stem&BEST4
chr8_22023844_22024344	TI_Stem&gdT&Plasma&Macrophage
chr8_22024808_22025308	TI_Stem&EEC
chr8_22048692_22049192	TI_Stem
chr8_22066014_22066514	TI_Stem&Endothelium
chr8_22100506_22101006	TI_Stem&Early_Enterocyte&Enterocyte
chr8_22103869_22104369	TI_Stem&Early_Enterocyte&Enterocyte
chr8_22131097_22131597	TI_Stem&AC_Stem&Early_Enterocyte&Enterocyte&Early_Colonocyte&BEST4
chr8_22131618_22132118	TI_Stem&AC_Stem&Early_Enterocyte&BEST4
chr8_22133141_22133641	TI_Stem&AC_Stem&Fibroblast&Glial
chr8_22212128_22212628	TI_Stem&AC_Stem&TI_Goblet&AC_Goblet&EEC
chr8_22227660_22228160	TI_Stem&Early_Enterocyte&Enterocyte&Early_Colonocyte&Endothelium
chr8_22231668_22232168	TI_Stem
chr8_22265717_22266217	TI_Stem
chr8_22291496_22291996	TI_Stem
chr8_22318852_22319352	TI_Stem
chr8_22358602_22359102	TI_Stem&Early_Enterocyte&Enterocyte
chr8_22360232_22360732	TI_Stem&Early_Enterocyte&Enterocyte
chr8_22365434_22365934	TI_Stem&Early_Enterocyte&Enterocyte&TI_Goblet
chr8_22452814_22453314	TI_Stem&EEC
chr8_22455109_22455609	TI_Stem&EEC
chr8_22460900_22461400	TI_Stem&AC_Stem&TI_Goblet&AC_Goblet
chr8_22548873_22549373	TI_Stem&AC_Stem
chr8_22556306_22556806	TI_Stem&EEC&Fibroblast
chr8_22560819_22561319	TI_Stem&AC_Stem
chr8_22561343_22561843	TI_Stem&AC_Stem&Early_Colonocyte
chr8_22581942_22582442	TI_Stem&Early_Enterocyte&Enterocyte
chr8_22642219_22642719	TI_Stem
chr8_22642734_22643234	TI_Stem&Early_Enterocyte&TI_Goblet&AC_Goblet
chr8_22644338_22644838	TI_Stem&Fibroblast&Endothelium
chr8_22646052_22646552	TI_Stem
chr8_22693302_22693802	TI_Stem&Tuft&EEC&CD4T&CD8T&gdT&NaiveB&MemoryB&Plasma&Macrophage&DC&Neutrophil&Endothelium
chr8_22743044_22743544	TI_Stem
chr8_22743594_22744094	TI_Stem&AC_Stem&TI_Goblet&AC_Goblet
chr8_22768385_22768885	TI_Stem&AC_Stem&Early_Colonocyte&Colonocyte&TI_Goblet&AC_Goblet&EEC
chr8_22854304_22854804	TI_Stem
chr8_22911741_22912241	TI_Stem&AC_Stem
chr8_22985174_22985674	TI_Stem&Early_Enterocyte&Enterocyte
chr8_22986869_22987369	TI_Stem&Enterocyte&Endothelium
chr8_23014209_23014709	TI_Stem&Enterocyte
chr8_23049331_23049831	TI_Stem
chr8_23064981_23065481	TI_Stem&Early_Enterocyte&Enterocyte
chr8_23072490_23072990	TI_Stem&CD4T
chr8_23074565_23075065	TI_Stem&Macrophage&DC&Neutrophil
chr8_23083234_23083734	TI_Stem&Colonocyte
chr8_23094109_23094609	TI_Stem&Early_Enterocyte&Enterocyte
chr8_23105199_23105699	TI_Stem&Enterocyte
chr8_23105776_23106276	TI_Stem&Enterocyte
chr8_23111895_23112395	TI_Stem&Early_Enterocyte
chr8_23175281_23175781	TI_Stem&Early_Enterocyte&Enterocyte
chr8_23389300_23389800	TI_Stem&Enterocyte
chr8_23400710_23401210	TI_Stem&AC_Goblet&EEC&Macrophage&Endothelium
chr8_23682175_23682675	TI_Stem&EEC&Fibroblast
chr8_23682729_23683229	TI_Stem&EEC&GC_B&NaiveB&MemoryB&Fibroblast
chr8_23714414_23714914	TI_Stem&Early_Enterocyte&MemoryB&Fibroblast
chr8_23854286_23854786	TI_Stem&Fibroblast&Endothelium
chr8_23963147_23963647	TI_Stem&AC_Stem&Early_Enterocyte&Early_Colonocyte
chr8_23963711_23964211	TI_Stem&Early_Enterocyte
chr8_23991433_23991933	TI_Stem&AC_Stem&Early_Enterocyte&Enterocyte
chr8_24039292_24039792	TI_Stem&Early_Enterocyte&Enterocyte
chr8_24218681_24219181	TI_Stem&AC_Goblet&EEC&Endothelium
chr8_24251542_24252042	TI_Stem&AC_Stem&Early_Enterocyte
chr8_24268633_24269133	TI_Stem&GC_B&NaiveB&MemoryB&Plasma
chr8_24337170_24337670	TI_Stem
chr8_24371131_24371631	TI_Stem&gdT&Plasma&Macrophage
chr8_24387613_24388113	TI_Stem&AC_Stem&Early_Enterocyte&Early_Colonocyte&NaiveB&MemoryB&Plasma
chr8_24388124_24388624	TI_Stem&Early_Enterocyte&Early_Colonocyte&NaiveB
chr8_25000548_25001048	TI_Stem&Macrophage&Fibroblast&Glial
chr8_25187520_25188020	TI_Stem&Enterocyte
chr8_25449835_25450335	TI_Stem&Early_Enterocyte&Enterocyte
chr8_25998359_25998859	TI_Stem&AC_Goblet&BEST4&EEC
chr8_26039741_26040241	TI_Stem
chr8_26045210_26045710	TI_Stem&AC_Stem&Early_Enterocyte&Early_Colonocyte&Colonocyte&EEC&Macrophage&Fibroblast&Endothelium
chr8_26046478_26046978	TI_Stem
chr8_26190087_26190587	TI_Stem&AC_Stem&Early_Enterocyte&Early_Colonocyte
chr8_26203819_26204319	TI_Stem&Early_Enterocyte&EEC&Glial
chr8_26204347_26204847	TI_Stem&Early_Enterocyte&TI_Goblet&EEC&Glial
chr8_26209706_26210206	TI_Stem&TI_Goblet&EEC
chr8_26230080_26230580	TI_Stem&Early_Enterocyte
chr8_26257961_26258461	TI_Stem&CD8T&Endothelium
chr8_26278569_26279069	TI_Stem&AC_Stem&Early_Colonocyte
chr8_26449084_26449584	TI_Stem&AC_Stem&Early_Colonocyte&TI_Goblet&EEC&Macrophage&Fibroblast
chr8_26457803_26458303	TI_Stem&AC_Stem
chr8_26480013_26480513	TI_Stem&AC_Stem&Early_Enterocyte&TI_Goblet
chr8_26481894_26482394	TI_Stem&Early_Enterocyte&Early_Colonocyte&EEC
chr8_26608319_26608819	TI_Stem&AC_Stem&Early_Enterocyte&TI_Goblet&AC_Goblet&EEC&Glial
chr8_26608826_26609326	TI_Stem&TI_Goblet&AC_Goblet&gdT&Macrophage&Fibroblast&Endothelium
chr8_26612709_26613209	TI_Stem&TI_Goblet&AC_Goblet
chr8_26615740_26616240	TI_Stem&AC_Stem&TI_Goblet&AC_Goblet
chr8_26616413_26616913	TI_Stem&Early_Enterocyte
chr8_26641593_26642093	TI_Stem&AC_Stem&Tuft&Fibroblast&Endothelium&Glial
chr8_26648507_26649007	TI_Stem
chr8_26658436_26658936	TI_Stem&AC_Stem&Early_Enterocyte&TI_Goblet&AC_Goblet
chr8_27100469_27100969	TI_Stem
chr8_27138682_27139182	TI_Stem
chr8_27183033_27183533	TI_Stem
chr8_27183593_27184093	TI_Stem&AC_Stem&Early_Colonocyte
chr8_27184135_27184635	TI_Stem&Enterocyte
chr8_27256767_27257267	TI_Stem
chr8_27327018_27327518	TI_Stem&AC_Stem&Endothelium
chr8_27465779_27466279	TI_Stem
chr8_27479026_27479526	TI_Stem&Early_Enterocyte
chr8_27514858_27515358	TI_Stem&Endothelium
chr8_27546919_27547419	TI_Stem
chr8_27583552_27584052	TI_Stem&AC_Stem&Early_Enterocyte&EEC
chr8_27594889_27595389	TI_Stem&Early_Enterocyte&Enterocyte&EEC
chr8_27595512_27596012	TI_Stem&Enterocyte
chr8_27603201_27603701	TI_Stem&AC_Stem&Early_Enterocyte&Early_Colonocyte&EEC
chr8_27608817_27609317	TI_Stem&Early_Enterocyte&Early_Colonocyte
chr8_27611305_27611805	TI_Stem&Early_Enterocyte&Endothelium&Glial
chr8_27613977_27614477	TI_Stem&Early_Enterocyte&CD4T&CD8T&gdT
chr8_27614528_27615028	TI_Stem&AC_Stem&Early_Enterocyte&Early_Colonocyte&BEST4
chr8_27633616_27634116	TI_Stem&AC_Stem&Fibroblast
chr8_27634147_27634647	TI_Stem&Fibroblast
chr8_27689154_27689654	TI_Stem&AC_Stem&Early_Colonocyte&Endothelium
chr8_27702377_27702877	TI_Stem&AC_Stem&Glial
chr8_27729831_27730331	TI_Stem
chr8_27766016_27766516	TI_Stem&EEC
chr8_27856410_27856910	TI_Stem
chr8_27872513_27873013	TI_Stem&Early_Colonocyte&AC_Goblet&Fibroblast
chr8_28118368_28118868	TI_Stem&Early_Enterocyte&Early_Colonocyte&Colonocyte
chr8_28183675_28184175	TI_Stem&AC_Stem&Early_Colonocyte
chr8_28254668_28255168	TI_Stem
chr8_28351223_28351723	TI_Stem&Early_Enterocyte&Enterocyte
chr8_28351801_28352301	TI_Stem&Early_Enterocyte
chr8_28369147_28369647	TI_Stem&Enterocyte&Early_Colonocyte
chr8_28505926_28506426	TI_Stem
chr8_28631116_28631616	TI_Stem
chr8_28657712_28658212	TI_Stem&EEC&Endothelium
chr8_28730652_28731152	TI_Stem
chr8_29085844_29086344	TI_Stem&TI_Goblet&BEST4
chr8_29258419_29258919	TI_Stem
chr8_29282816_29283316	TI_Stem&Early_Colonocyte
chr8_29352392_29352892	TI_Stem&AC_Goblet&EEC
chr8_29542164_29542664	TI_Stem&AC_Stem&Early_Enterocyte&TI_Goblet
chr8_29673848_29674348	TI_Stem&TI_Goblet
chr8_29735035_29735535	TI_Stem&AC_Stem&Early_Colonocyte&TI_Goblet&AC_Goblet&EEC
chr8_29804240_29804740	TI_Stem&AC_Stem&Early_Colonocyte&AC_Goblet
chr8_30020138_30020638	TI_Stem&AC_Stem&TI_Goblet&EEC
chr8_30052438_30052938	TI_Stem&BEST4
chr8_30112941_30113441	TI_Stem&Macrophage&Fibroblast
chr8_30124987_30125487	TI_Stem&Early_Enterocyte&Endothelium
chr8_30256962_30257462	TI_Stem&Early_Colonocyte&EEC
chr8_30446024_30446524	TI_Stem&Colonocyte&BEST4
chr8_30464334_30464834	TI_Stem&Fibroblast
chr8_30501021_30501521	TI_Stem
chr8_30509147_30509647	TI_Stem
chr8_30531388_30531888	TI_Stem&Fibroblast
chr8_30531991_30532491	TI_Stem&Early_Enterocyte&Early_Colonocyte&BEST4
chr8_30532734_30533234	TI_Stem&AC_Stem
chr8_30542453_30542953	TI_Stem&Fibroblast&Endothelium
chr8_30549372_30549872	TI_Stem
chr8_30775337_30775837	TI_Stem&AC_Stem
chr8_30802613_30803113	TI_Stem&AC_Stem&Early_Colonocyte
chr8_30911977_30912477	TI_Stem&Early_Enterocyte
chr8_31639153_31639653	TI_Stem&Fibroblast&Endothelium
chr8_31676662_31677162	TI_Stem
chr8_31948535_31949035	TI_Stem&EEC
chr8_32108195_32108695	TI_Stem&AC_Stem
chr8_32111798_32112298	TI_Stem
chr8_32116344_32116844	TI_Stem&Fibroblast
chr8_32128147_32128647	TI_Stem
chr8_32547874_32548374	TI_Stem&Early_Enterocyte&Fibroblast
chr8_32548420_32548920	TI_Stem&AC_Stem&Early_Enterocyte&Fibroblast
chr8_32548976_32549476	TI_Stem&AC_Stem&Early_Enterocyte&EEC&Fibroblast
chr8_32716396_32716896	TI_Stem&Early_Enterocyte&Enterocyte
chr8_32773916_32774416	TI_Stem&Early_Enterocyte
chr8_33344658_33345158	TI_Stem&Early_Colonocyte
chr8_33793902_33794402	TI_Stem
chr8_33796025_33796525	TI_Stem
chr8_33811861_33812361	TI_Stem
chr8_33894986_33895486	TI_Stem
chr8_33895817_33896317	TI_Stem
chr8_34174834_34175334	TI_Stem&AC_Stem
chr8_34646550_34647050	TI_Stem
chr8_34665374_34665874	TI_Stem&Early_Enterocyte&TI_Goblet&EEC
chr8_35109301_35109801	TI_Stem&AC_Stem&Early_Colonocyte
chr8_35152173_35152673	TI_Stem&Fibroblast
chr8_35235061_35235561	TI_Stem&Early_Enterocyte&EEC
chr8_35235589_35236089	TI_Stem&Early_Enterocyte
chr8_35236251_35236751	TI_Stem&Early_Enterocyte
chr8_35246723_35247223	TI_Stem
chr8_35254012_35254512	TI_Stem&Early_Enterocyte
chr8_35542283_35542783	TI_Stem&Early_Enterocyte
chr8_35584958_35585458	TI_Stem&AC_Stem
chr8_35611774_35612274	TI_Stem&Early_Colonocyte
chr8_35616275_35616775	TI_Stem
chr8_35636798_35637298	TI_Stem
chr8_35647488_35647988	TI_Stem&Early_Colonocyte&AC_Goblet
chr8_35720197_35720697	TI_Stem&Early_Enterocyte
chr8_35720721_35721221	TI_Stem&Early_Enterocyte&TI_Goblet&AC_Goblet
chr8_35721336_35721836	TI_Stem&Early_Enterocyte
chr8_35752233_35752733	TI_Stem
chr8_36076873_36077373	TI_Stem
chr8_36086594_36087094	TI_Stem&AC_Stem&Early_Colonocyte
chr8_36873443_36873943	TI_Stem&AC_Stem&TI_Goblet&AC_Goblet&EEC
chr8_36879552_36880052	TI_Stem&AC_Stem&BEST4&EEC
chr8_36880125_36880625	TI_Stem&BEST4
chr8_36880683_36881183	TI_Stem&BEST4
chr8_37059959_37060459	TI_Stem
chr8_37060876_37061376	TI_Stem
chr8_37064151_37064651	TI_Stem
chr8_37090775_37091275	TI_Stem&AC_Stem&Early_Colonocyte
chr8_37091394_37091894	TI_Stem&Early_Colonocyte
chr8_37093014_37093514	TI_Stem&AC_Goblet
chr8_37144697_37145197	TI_Stem&TI_Goblet&EEC&Fibroblast
chr8_37147897_37148397	TI_Stem&EEC&Fibroblast
chr8_37160469_37160969	TI_Stem
chr8_37163062_37163562	TI_Stem&EEC
chr8_37164874_37165374	TI_Stem&EEC
chr8_37224801_37225301	TI_Stem&AC_Stem&Early_Enterocyte
chr8_37236010_37236510	TI_Stem&AC_Stem&EEC&Paneth
chr8_37256598_37257098	TI_Stem&AC_Stem
chr8_37257119_37257619	TI_Stem
chr8_37298050_37298550	TI_Stem&TI_Goblet&EEC
chr8_37325908_37326408	TI_Stem&AC_Goblet&BEST4
chr8_37370687_37371187	TI_Stem
chr8_37380253_37380753	TI_Stem
chr8_37475406_37475906	TI_Stem&AC_Stem&Early_Enterocyte&Early_Colonocyte
chr8_37479248_37479748	TI_Stem&TI_Goblet&BEST4&EEC
chr8_37507803_37508303	TI_Stem
chr8_37514277_37514777	TI_Stem
chr8_37545428_37545928	TI_Stem&Enterocyte
chr8_37547924_37548424	TI_Stem&Early_Enterocyte&Enterocyte&BEST4
chr8_37557401_37557901	TI_Stem
chr8_37566690_37567190	TI_Stem&AC_Stem&Early_Colonocyte
chr8_37567193_37567693	TI_Stem&AC_Stem&Early_Enterocyte&Early_Colonocyte
chr8_37567746_37568246	TI_Stem&AC_Stem&Early_Enterocyte&Early_Colonocyte
chr8_37589266_37589766	TI_Stem&Early_Enterocyte&Macrophage
chr8_37590289_37590789	TI_Stem&Early_Enterocyte&BEST4
chr8_37594650_37595150	TI_Stem&Early_Enterocyte&Enterocyte&BEST4
chr8_37597141_37597641	TI_Stem&AC_Stem&Early_Colonocyte&Colonocyte&AC_Goblet
chr8_37598424_37598924	TI_Stem&AC_Stem&Early_Enterocyte
chr8_37599661_37600161	TI_Stem&Early_Enterocyte&Early_Colonocyte&EEC
chr8_37600234_37600734	TI_Stem&Early_Enterocyte
chr8_37612587_37613087	TI_Stem
chr8_37620181_37620681	TI_Stem&EEC
chr8_37624738_37625238	TI_Stem
chr8_37625256_37625756	TI_Stem&AC_Stem&Early_Enterocyte&Early_Colonocyte
chr8_37638003_37638503	TI_Stem&AC_Stem&Early_Colonocyte&BEST4
chr8_37638946_37639446	TI_Stem&Enterocyte
chr8_37653337_37653837	TI_Stem&AC_Stem&Early_Colonocyte
chr8_37675102_37675602	TI_Stem&Early_Enterocyte&BEST4
chr8_37675624_37676124	TI_Stem&Early_Enterocyte
chr8_37679136_37679636	TI_Stem&AC_Stem&Early_Colonocyte
chr8_37691290_37691790	TI_Stem&AC_Stem&EEC
chr8_37693698_37694198	TI_Stem
chr8_37694888_37695388	TI_Stem&Fibroblast
chr8_37703279_37703779	TI_Stem&BEST4&EEC&Fibroblast
chr8_37732508_37733008	TI_Stem&AC_Stem&Early_Colonocyte
chr8_37801543_37802043	TI_Stem&AC_Stem&Early_Colonocyte&Tuft
chr8_37821615_37822115	TI_Stem&AC_Stem&AC_Goblet&Tuft&Fibroblast
chr8_37822154_37822654	TI_Stem&AC_Stem&Early_Colonocyte
chr8_37838314_37838814	TI_Stem&Early_Colonocyte
chr8_37856374_37856874	TI_Stem
chr8_37862423_37862923	TI_Stem&Early_Enterocyte&Enterocyte
chr8_37897717_37898217	TI_Stem
chr8_37900280_37900780	TI_Stem&BEST4&Macrophage&DC&Neutrophil
chr8_37903288_37903788	TI_Stem&AC_Stem&Early_Colonocyte&TI_Goblet&AC_Goblet&Plasma
chr8_37915619_37916119	TI_Stem
chr8_37916165_37916665	TI_Stem
chr8_37965144_37965644	TI_Stem&Early_Colonocyte&Macrophage
chr8_38030762_38031262	TI_Stem&TI_Goblet&gdT&NaiveB&MemoryB&Plasma
chr8_38081883_38082383	TI_Stem&AC_Stem&Neutrophil
chr8_38353748_38354248	TI_Stem
chr8_38409356_38409856	TI_Stem&Early_Colonocyte
chr8_38442220_38442720	TI_Stem&Fibroblast
chr8_38449740_38450240	TI_Stem&AC_Stem
chr8_38468429_38468929	TI_Stem&AC_Stem&EEC&CD4T&GC_B&NaiveB&Macrophage&Fibroblast&Endothelium
chr8_38509955_38510455	TI_Stem&EEC
chr8_38554011_38554511	TI_Stem&AC_Stem
chr8_38557440_38557940	TI_Stem&AC_Stem&EEC&Paneth
chr8_38558021_38558521	TI_Stem&AC_Stem&Early_Colonocyte
chr8_38562591_38563091	TI_Stem&AC_Stem&Early_Colonocyte&AC_Goblet
chr8_38574011_38574511	TI_Stem&AC_Stem&AC_Goblet&EEC
chr8_38583224_38583724	TI_Stem
chr8_38756940_38757440	TI_Stem&AC_Stem&Early_Enterocyte&Early_Colonocyte&AC_Goblet
chr8_38757670_38758170	TI_Stem&Early_Colonocyte
chr8_38766744_38767244	TI_Stem&AC_Stem&Early_Colonocyte&TI_Goblet&AC_Goblet
chr8_38785336_38785836	TI_Stem
chr8_38793055_38793555	TI_Stem&Fibroblast
chr8_38900933_38901433	TI_Stem&AC_Stem&CD4T&CD8T&gdT&GC_B&NaiveB&MemoryB
chr8_38925690_38926190	TI_Stem&Macrophage
chr8_38929047_38929547	TI_Stem
chr8_38941582_38942082	TI_Stem&TI_Goblet&NaiveB
chr8_38948164_38948664	TI_Stem&Enterocyte
chr8_38986403_38986903	TI_Stem&AC_Stem&Early_Colonocyte&BEST4
chr8_38997883_38998383	TI_Stem&CD8T
chr8_39001133_39001633	TI_Stem&Early_Colonocyte
chr8_39763486_39763986	TI_Stem&Early_Colonocyte
chr8_39764390_39764890	TI_Stem&Early_Colonocyte
chr8_39827216_39827716	TI_Stem
chr8_39851826_39852326	TI_Stem
chr8_40113973_40114473	TI_Stem&Early_Colonocyte&AC_Goblet
chr8_40191385_40191885	TI_Stem&AC_Stem&Endothelium
chr8_40413239_40413739	TI_Stem&Fibroblast
chr8_40413855_40414355	TI_Stem&AC_Stem
chr8_40415855_40416355	TI_Stem&AC_Stem&TI_Goblet&AC_Goblet
chr8_40475791_40476291	TI_Stem&AC_Stem&EEC
chr8_40513478_40513978	TI_Stem&AC_Stem
chr8_40524491_40524991	TI_Stem&AC_Stem&Early_Colonocyte&AC_Goblet
chr8_40529095_40529595	TI_Stem&EEC
chr8_40530129_40530629	TI_Stem
chr8_40951508_40952008	TI_Stem&AC_Stem
chr8_40974454_40974954	TI_Stem&AC_Stem&Early_Enterocyte&BEST4
chr8_41086199_41086699	TI_Stem
chr8_41643750_41644250	TI_Stem&AC_Stem
chr8_41646417_41646917	TI_Stem&GC_B&NaiveB&MemoryB&Plasma
chr8_41713044_41713544	TI_Stem&AC_Stem&Fibroblast
chr8_41725643_41726143	TI_Stem
chr8_41729879_41730379	TI_Stem&Enterocyte
chr8_41734866_41735366	TI_Stem
chr8_41735373_41735873	TI_Stem
chr8_41741456_41741956	TI_Stem
chr8_41747711_41748211	TI_Stem&Early_Enterocyte&EEC&Fibroblast
chr8_41754887_41755387	TI_Stem
chr8_41767773_41768273	TI_Stem
chr8_41797473_41797973	TI_Stem
chr8_41818606_41819106	TI_Stem
chr8_41956996_41957496	TI_Stem&Colonocyte
chr8_42153250_42153750	TI_Stem&NaiveB
chr8_42179898_42180398	TI_Stem&TI_Goblet&AC_Goblet
chr8_42185515_42186015	TI_Stem&AC_Stem&Early_Colonocyte&AC_Goblet&EEC
chr8_42271593_42272093	TI_Stem
chr8_42377237_42377737	TI_Stem
chr8_42543046_42543546	TI_Stem&Enterocyte&Colonocyte
chr8_42658586_42659086	TI_Stem
chr8_42720271_42720771	TI_Stem&EEC&Fibroblast
chr8_42914853_42915353	TI_Stem
chr8_47188563_47189063	TI_Stem&AC_Stem&MemoryB&Fibroblast
chr8_47189064_47189564	TI_Stem&MemoryB&Fibroblast
chr8_47380219_47380719	TI_Stem&AC_Stem&AC_Goblet
chr8_47380892_47381392	TI_Stem&AC_Stem
chr8_47472546_47473046	TI_Stem
chr8_47479441_47479941	TI_Stem&AC_Stem&Early_Enterocyte&Early_Colonocyte&BEST4&Macrophage&Neutrophil
chr8_47524957_47525457	TI_Stem&AC_Stem&Early_Colonocyte&Colonocyte&Endothelium
chr8_47526355_47526855	TI_Stem&Macrophage&DC&Fibroblast
chr8_47540031_47540531	TI_Stem&AC_Stem&Fibroblast
chr8_47542029_47542529	TI_Stem&Early_Enterocyte&Plasma
chr8_47618888_47619388	TI_Stem&AC_Stem&Early_Enterocyte&Early_Colonocyte
chr8_47660231_47660731	TI_Stem&Early_Enterocyte
chr8_47686379_47686879	TI_Stem
chr8_47988988_47989488	TI_Stem&BEST4
chr8_47997954_47998454	TI_Stem&Enterocyte
chr8_47998794_47999294	TI_Stem&TI_Goblet&BEST4
chr8_48003313_48003813	TI_Stem
chr8_48136912_48137412	TI_Stem
chr8_48397006_48397506	TI_Stem&AC_Stem&EEC&Fibroblast&Endothelium
chr8_49480030_49480530	TI_Stem&Early_Enterocyte&Early_Colonocyte&BEST4
chr8_49486153_49486653	TI_Stem&AC_Stem&Early_Colonocyte&BEST4
chr8_49842362_49842862	TI_Stem&Tuft
chr8_49909592_49910092	TI_Stem&EEC&Fibroblast
chr8_50604984_50605484	TI_Stem&Early_Enterocyte
chr8_50843609_50844109	TI_Stem&Enterocyte
chr8_51973339_51973839	TI_Stem&EEC
chr8_51995812_51996312	TI_Stem&AC_Stem
chr8_52032912_52033412	TI_Stem&AC_Stem&EEC
chr8_52088915_52089415	TI_Stem&Early_Enterocyte&AC_Goblet&EEC
chr8_52100899_52101399	TI_Stem&AC_Stem&Early_Enterocyte
chr8_52194040_52194540	TI_Stem&EEC
chr8_52330788_52331288	TI_Stem&AC_Stem&Early_Colonocyte&TI_Goblet&AC_Goblet&EEC
chr8_52390020_52390520	TI_Stem&AC_Stem&Enterocyte
chr8_52390551_52391051	TI_Stem&AC_Stem&Early_Enterocyte&Early_Colonocyte
chr8_52391055_52391555	TI_Stem&AC_Stem&EEC
chr8_52402663_52403163	TI_Stem&AC_Stem&Early_Colonocyte
chr8_52467037_52467537	TI_Stem&AC_Stem&AC_Goblet&Tuft&Macrophage
chr8_52565178_52565678	TI_Stem&AC_Stem&Tuft
chr8_52565803_52566303	TI_Stem
chr8_52607443_52607943	TI_Stem&Early_Enterocyte
chr8_52986906_52987406	TI_Stem&BEST4
chr8_53069091_53069591	TI_Stem
chr8_53523841_53524341	TI_Stem&AC_Stem&Early_Colonocyte&AC_Goblet&Fibroblast
chr8_53657064_53657564	TI_Stem&TI_Goblet&EEC
chr8_53657708_53658208	TI_Stem&AC_Stem&TI_Goblet&AC_Goblet&EEC
chr8_53693003_53693503	TI_Stem&EEC&Fibroblast&Endothelium
chr8_53734745_53735245	TI_Stem&Early_Enterocyte&Early_Colonocyte
chr8_53803940_53804440	TI_Stem&Early_Enterocyte&Early_Colonocyte
chr8_53877087_53877587	TI_Stem
chr8_53877755_53878255	TI_Stem&GC_B&Macrophage&Fibroblast
chr8_54134447_54134947	TI_Stem&Early_Enterocyte&Enterocyte&GC_B
chr8_54418431_54418931	TI_Stem
chr8_54459368_54459868	TI_Stem&Endothelium
chr8_55100951_55101451	TI_Stem
chr8_55101765_55102265	TI_Stem&EEC&Glial
chr8_55102748_55103248	TI_Stem
chr8_55195713_55196213	TI_Stem&TI_Goblet&AC_Goblet&EEC&Paneth
chr8_55219061_55219561	TI_Stem&Early_Colonocyte&AC_Goblet
chr8_55313328_55313828	TI_Stem
chr8_55403365_55403865	TI_Stem&Early_Enterocyte
chr8_55433173_55433673	TI_Stem
chr8_55830155_55830655	TI_Stem&Early_Enterocyte
chr8_55835984_55836484	TI_Stem
chr8_55904442_55904942	TI_Stem&Early_Enterocyte
chr8_55926112_55926612	TI_Stem&Early_Enterocyte&Enterocyte&TI_Goblet
chr8_55933411_55933911	TI_Stem&Early_Enterocyte&Enterocyte
chr8_55945921_55946421	TI_Stem
chr8_56079024_56079524	TI_Stem&MemoryB
chr8_56999142_56999642	TI_Stem&AC_Stem&Early_Colonocyte&TI_Goblet&AC_Goblet
chr8_57343237_57343737	TI_Stem&Fibroblast
chr8_58395164_58395664	TI_Stem
chr8_58488997_58489497	TI_Stem&Early_Enterocyte
chr8_58660178_58660678	TI_Stem
chr8_58762584_58763084	TI_Stem
chr8_58784423_58784923	TI_Stem&TI_Goblet&AC_Goblet&EEC&Paneth
chr8_59030381_59030881	TI_Stem&AC_Stem&TI_Goblet&AC_Goblet&EEC
chr8_59033954_59034454	TI_Stem&Early_Enterocyte
chr8_59034835_59035335	TI_Stem&AC_Stem&Early_Enterocyte
chr8_59060092_59060592	TI_Stem&Early_Enterocyte
chr8_59107150_59107650	TI_Stem&TI_Goblet&EEC
chr8_59391310_59391810	TI_Stem&AC_Stem&AC_Goblet
chr8_59391907_59392407	TI_Stem&AC_Stem&Early_Colonocyte&Colonocyte&AC_Goblet
chr8_60465434_60465934	TI_Stem
chr8_60653380_60653880	TI_Stem&Early_Enterocyte
chr8_60769109_60769609	TI_Stem&AC_Stem&Early_Enterocyte
chr8_60792799_60793299	TI_Stem&CD4T&NaiveB&MemoryB&Plasma
chr8_60848015_60848515	TI_Stem&AC_Stem&AC_Goblet&EEC&Paneth
chr8_60963854_60964354	TI_Stem&EEC
chr8_60983454_60983954	TI_Stem&AC_Stem&Early_Colonocyte
chr8_60985238_60985738	TI_Stem&Early_Colonocyte
chr8_60988199_60988699	TI_Stem
chr8_61054470_61054970	TI_Stem&Early_Enterocyte&Early_Colonocyte&EEC
chr8_61096017_61096517	TI_Stem&MemoryB
chr8_61186716_61187216	TI_Stem
chr8_61187281_61187781	TI_Stem
chr8_61287984_61288484	TI_Stem
chr8_61311328_61311828	TI_Stem
chr8_61311930_61312430	TI_Stem&AC_Stem&Early_Enterocyte&Early_Colonocyte&BEST4
chr8_61312662_61313162	TI_Stem&Early_Enterocyte&Early_Colonocyte
chr8_61488610_61489110	TI_Stem&AC_Stem&Early_Enterocyte
chr8_61496095_61496595	TI_Stem
chr8_61595422_61595922	TI_Stem&Enterocyte
chr8_61712006_61712506	TI_Stem&AC_Goblet
chr8_61804959_61805459	TI_Stem
chr8_61805516_61806016	TI_Stem&TI_Goblet&AC_Goblet&EEC
chr8_62123963_62124463	TI_Stem&Tuft
chr8_62247878_62248378	TI_Stem&Early_Enterocyte&Fibroblast
chr8_62249112_62249612	TI_Stem&AC_Stem&Tuft&EEC&Fibroblast
chr8_62249687_62250187	TI_Stem&Fibroblast
chr8_62478748_62479248	TI_Stem
chr8_62494836_62495336	TI_Stem
chr8_62498267_62498767	TI_Stem&Early_Enterocyte
chr8_62498773_62499273	TI_Stem&Early_Enterocyte
chr8_62529729_62530229	TI_Stem&Early_Colonocyte
chr8_62615017_62615517	TI_Stem&Early_Enterocyte
chr8_62983737_62984237	TI_Stem&AC_Stem&Early_Colonocyte&Colonocyte
chr8_63158965_63159465	TI_Stem
chr8_63812023_63812523	TI_Stem&BEST4
chr8_63966437_63966937	TI_Stem&AC_Stem
chr8_63974011_63974511	TI_Stem
chr8_64020942_64021442	TI_Stem
chr8_64266510_64267010	TI_Stem&AC_Stem&EEC
chr8_64578051_64578551	TI_Stem
chr8_64580120_64580620	TI_Stem&EEC&Macrophage&Fibroblast
chr8_64581370_64581870	TI_Stem&Fibroblast
chr8_64704804_64705304	TI_Stem
chr8_64749710_64750210	TI_Stem
chr8_64751901_64752401	TI_Stem
chr8_64798163_64798663	TI_Stem&AC_Stem&Neutrophil&Fibroblast
chr8_64798807_64799307	TI_Stem&AC_Stem&Neutrophil&Fibroblast
chr8_64964952_64965452	TI_Stem&TI_Goblet&EEC&Paneth
chr8_65143279_65143779	TI_Stem&AC_Stem
chr8_65539977_65540477	TI_Stem&Colonocyte
chr8_65556428_65556928	TI_Stem&AC_Stem
chr8_65560450_65560950	TI_Stem
chr8_66176808_66177308	TI_Stem&AC_Stem&Early_Colonocyte&EEC&GC_B
chr8_66507193_66507693	TI_Stem&GC_B&MemoryB&Fibroblast
chr8_66719813_66720313	TI_Stem&AC_Stem&Early_Colonocyte
chr8_66774372_66774872	TI_Stem&Plasma
chr8_67109836_67110336	TI_Stem&AC_Stem
chr8_67374261_67374761	TI_Stem&Neutrophil
chr8_67435323_67435823	TI_Stem&Enterocyte
chr8_67456761_67457261	TI_Stem&AC_Stem&Early_Colonocyte&Colonocyte
chr8_69492475_69492975	TI_Stem&Fibroblast&Endothelium
chr8_69588317_69588817	TI_Stem&AC_Stem&Early_Colonocyte&AC_Goblet&Endothelium
chr8_69677429_69677929	TI_Stem&AC_Stem
chr8_69833181_69833681	TI_Stem&Early_Enterocyte&Early_Colonocyte
chr8_69833684_69834184	TI_Stem&BEST4&NaiveB&Plasma
chr8_69834265_69834765	TI_Stem&Early_Colonocyte&GC_B&NaiveB&MemoryB
chr8_69834819_69835319	TI_Stem&GC_B&NaiveB&Plasma
chr8_70014117_70014617	TI_Stem
chr8_70173981_70174481	TI_Stem&AC_Stem&Early_Enterocyte
chr8_70203041_70203541	TI_Stem&Early_Enterocyte&Enterocyte
chr8_70327782_70328282	TI_Stem&AC_Stem
chr8_70332576_70333076	TI_Stem&Early_Enterocyte&Enterocyte
chr8_70426355_70426855	TI_Stem
chr8_70666669_70667169	TI_Stem&Early_Enterocyte&Enterocyte
chr8_71196813_71197313	TI_Stem&AC_Stem&AC_Goblet
chr8_71253476_71253976	TI_Stem
chr8_71258052_71258552	TI_Stem
chr8_71264190_71264690	TI_Stem&AC_Goblet
chr8_71301077_71301577	TI_Stem&EEC
chr8_71606996_71607496	TI_Stem&AC_Stem
chr8_71711434_71711934	TI_Stem&AC_Stem&Early_Colonocyte&AC_Goblet&BEST4
chr8_71968472_71968972	TI_Stem&BEST4
chr8_73014236_73014736	TI_Stem
chr8_73087456_73087956	TI_Stem&Early_Enterocyte
chr8_73092993_73093493	TI_Stem&AC_Stem&Early_Colonocyte
chr8_73307512_73308012	TI_Stem&Early_Enterocyte&Enterocyte&EEC
chr8_73314252_73314752	TI_Stem&Early_Enterocyte&EEC
chr8_73356315_73356815	TI_Stem&Enterocyte&TI_Goblet&AC_Goblet&EEC
chr8_73529068_73529568	TI_Stem&Early_Enterocyte&Colonocyte
chr8_73556508_73557008	TI_Stem&Early_Enterocyte&BEST4
chr8_73562939_73563439	TI_Stem
chr8_73624095_73624595	TI_Stem
chr8_73628061_73628561	TI_Stem&Early_Enterocyte
chr8_73628676_73629176	TI_Stem
chr8_73631450_73631950	TI_Stem&Early_Enterocyte&Enterocyte
chr8_73824011_73824511	TI_Stem
chr8_73884935_73885435	TI_Stem
chr8_74350159_74350659	TI_Stem
chr8_75266681_75267181	TI_Stem&Enterocyte
chr8_75414179_75414679	TI_Stem&Early_Colonocyte
chr8_75419471_75419971	TI_Stem&Early_Enterocyte&EEC
chr8_75419980_75420480	TI_Stem&Enterocyte&TI_Goblet
chr8_75420572_75421072	TI_Stem&TI_Goblet&EEC
chr8_75426029_75426529	TI_Stem&TI_Goblet&BEST4
chr8_75426540_75427040	TI_Stem&Early_Enterocyte&Enterocyte&BEST4
chr8_75460973_75461473	TI_Stem
chr8_75476549_75477049	TI_Stem
chr8_75483255_75483755	TI_Stem&BEST4
chr8_75976394_75976894	TI_Stem&AC_Stem&Tuft
chr8_76097723_76098223	TI_Stem
chr8_76254782_76255282	TI_Stem&AC_Stem&Early_Colonocyte
chr8_76680854_76681354	TI_Stem&EEC
chr8_76933207_76933707	TI_Stem&Early_Colonocyte
chr8_77244440_77244940	TI_Stem&AC_Stem&Early_Colonocyte
chr8_77281010_77281510	TI_Stem
chr8_77967162_77967662	TI_Stem&TI_Goblet
chr8_78339002_78339502	TI_Stem
chr8_78339542_78340042	TI_Stem
chr8_78387041_78387541	TI_Stem&AC_Stem&Early_Enterocyte
chr8_79783924_79784424	TI_Stem&AC_Stem&Early_Colonocyte&AC_Goblet&BEST4&Endothelium
chr8_79833308_79833808	TI_Stem
chr8_79853808_79854308	TI_Stem&Colonocyte
chr8_79892444_79892944	TI_Stem&EEC
chr8_80081022_80081522	TI_Stem&AC_Stem&Early_Colonocyte&Colonocyte&AC_Goblet
chr8_80107696_80108196	TI_Stem&Early_Colonocyte
chr8_80110656_80111156	TI_Stem&AC_Stem&Early_Colonocyte&BEST4
chr8_80145883_80146383	TI_Stem&Tuft
chr8_80173568_80174068	TI_Stem&AC_Stem&Early_Colonocyte&Endothelium
chr8_80206879_80207379	TI_Stem&AC_Goblet&Fibroblast
chr8_80209071_80209571	TI_Stem
chr8_80209690_80210190	TI_Stem&Early_Enterocyte&Enterocyte
chr8_80297928_80298428	TI_Stem&Early_Colonocyte
chr8_80396953_80397453	TI_Stem&TI_Goblet&AC_Goblet&BEST4&EEC
chr8_80431933_80432433	TI_Stem&AC_Stem&Early_Colonocyte&AC_Goblet&BEST4
chr8_80435789_80436289	TI_Stem&AC_Stem&Early_Enterocyte&Early_Colonocyte
chr8_80502610_80503110	TI_Stem&AC_Stem&Early_Colonocyte&Colonocyte&AC_Goblet
chr8_80698530_80699030	TI_Stem&AC_Stem&Early_Colonocyte&Endothelium
chr8_80727423_80727923	TI_Stem&AC_Stem&Fibroblast&Endothelium
chr8_80753086_80753586	TI_Stem&AC_Stem&Early_Colonocyte&AC_Goblet&Endothelium
chr8_80805715_80806215	TI_Stem
chr8_80872442_80872942	TI_Stem&Fibroblast
chr8_80874236_80874736	TI_Stem&AC_Stem&Endothelium
chr8_81029744_81030244	TI_Stem&AC_Stem
chr8_81097081_81097581	TI_Stem&AC_Stem&Early_Colonocyte
chr8_81259951_81260451	TI_Stem&AC_Stem&Early_Colonocyte&Colonocyte&AC_Goblet
chr8_81578121_81578621	TI_Stem&Early_Colonocyte&AC_Goblet
chr8_81630321_81630821	TI_Stem&TI_Goblet&AC_Goblet&EEC
chr8_81633870_81634370	TI_Stem&Early_Enterocyte&Enterocyte&TI_Goblet&AC_Goblet
chr8_81694872_81695372	TI_Stem&Early_Colonocyte&TI_Goblet&BEST4
chr8_81695516_81696016	TI_Stem
chr8_81733389_81733889	TI_Stem&Early_Enterocyte&Enterocyte
chr8_81999691_82000191	TI_Stem&AC_Stem&Early_Colonocyte
chr8_82002405_82002905	TI_Stem&AC_Stem&Early_Colonocyte
chr8_82417789_82418289	TI_Stem&Early_Enterocyte&BEST4
chr8_83528275_83528775	TI_Stem&EEC
chr8_83947544_83948044	TI_Stem
chr8_84480081_84480581	TI_Stem&Enterocyte
chr8_84487702_84488202	TI_Stem&Early_Enterocyte&Enterocyte
chr8_84506811_84507311	TI_Stem&TI_Goblet&EEC
chr8_84507325_84507825	TI_Stem&EEC
chr8_84626062_84626562	TI_Stem&Macrophage
chr8_85236567_85237067	TI_Stem&Enterocyte
chr8_85266972_85267472	TI_Stem&AC_Stem
chr8_85267773_85268273	TI_Stem
chr8_85351520_85352020	TI_Stem&AC_Stem&Early_Colonocyte
chr8_85371426_85371926	TI_Stem&Early_Colonocyte&Colonocyte&AC_Goblet&BEST4
chr8_85431224_85431724	TI_Stem
chr8_85633980_85634480	TI_Stem
chr8_85903105_85903605	TI_Stem
chr8_85905174_85905674	TI_Stem&Enterocyte
chr8_85911357_85911857	TI_Stem
chr8_85973312_85973812	TI_Stem
chr8_86128181_86128681	TI_Stem&TI_Goblet&EEC
chr8_86146423_86146923	TI_Stem&EEC
chr8_86146937_86147437	TI_Stem&AC_Stem&AC_Goblet&BEST4&EEC
chr8_86148096_86148596	TI_Stem&AC_Stem
chr8_86162877_86163377	TI_Stem&AC_Stem&TI_Goblet&AC_Goblet
chr8_89805128_89805628	TI_Stem&gdT
chr8_90363443_90363943	TI_Stem&AC_Stem&AC_Goblet&EEC
chr8_90448223_90448723	TI_Stem
chr8_90619827_90620327	TI_Stem&Early_Enterocyte
chr8_90670828_90671328	TI_Stem&Fibroblast
chr8_90701233_90701733	TI_Stem&Early_Enterocyte&Fibroblast
chr8_90791558_90792058	TI_Stem&Neutrophil&Fibroblast
chr8_91205110_91205610	TI_Stem&AC_Stem&TI_Goblet&AC_Goblet&EEC
chr8_91236378_91236878	TI_Stem
chr8_91248972_91249472	TI_Stem&AC_Stem&Early_Colonocyte&AC_Goblet&BEST4
chr8_91835800_91836300	TI_Stem
chr8_91838279_91838779	TI_Stem&AC_Stem
chr8_92057546_92058046	TI_Stem&Early_Colonocyte&AC_Goblet
chr8_92272916_92273416	TI_Stem
chr8_92475862_92476362	TI_Stem
chr8_92503576_92504076	TI_Stem&AC_Stem
chr8_92513303_92513803	TI_Stem
chr8_92515811_92516311	TI_Stem&EEC&Fibroblast&Endothelium
chr8_92678611_92679111	TI_Stem
chr8_92758120_92758620	TI_Stem&AC_Stem&Early_Colonocyte&Colonocyte
chr8_92835736_92836236	TI_Stem&AC_Goblet&BEST4&EEC
chr8_93068223_93068723	TI_Stem&AC_Stem&Early_Colonocyte&AC_Goblet
chr8_93182130_93182630	TI_Stem&TI_Goblet&AC_Goblet
chr8_93314942_93315442	TI_Stem
chr8_93347060_93347560	TI_Stem&AC_Stem&Early_Colonocyte
chr8_93352825_93353325	TI_Stem&Early_Enterocyte&Enterocyte
chr8_93445148_93445648	TI_Stem&Early_Colonocyte&AC_Goblet&Fibroblast
chr8_93456010_93456510	TI_Stem&EEC
chr8_93472042_93472542	TI_Stem&AC_Stem
chr8_93565366_93565866	TI_Stem
chr8_93582491_93582991	TI_Stem&AC_Stem&Early_Colonocyte
chr8_93635811_93636311	TI_Stem
chr8_93700240_93700740	TI_Stem&Early_Colonocyte&EEC&GC_B&Macrophage&Fibroblast&Endothelium
chr8_93828863_93829363	TI_Stem&Enterocyte
chr8_93873890_93874390	TI_Stem&Early_Enterocyte&Enterocyte
chr8_93880839_93881339	TI_Stem&Macrophage
chr8_93881410_93881910	TI_Stem&Macrophage
chr8_93883379_93883879	TI_Stem&Macrophage
chr8_93884703_93885203	TI_Stem&BEST4&NaiveB&MemoryB
chr8_93904205_93904705	TI_Stem&Enterocyte&NaiveB&Plasma&Fibroblast&Endothelium
chr8_93980135_93980635	TI_Stem&Fibroblast
chr8_93991350_93991850	TI_Stem&Early_Enterocyte&EEC&CD4T&gdT
chr8_94072041_94072541	TI_Stem&Enterocyte&EEC&Fibroblast
chr8_94079694_94080194	TI_Stem
chr8_94164917_94165417	TI_Stem&Fibroblast
chr8_94196632_94197132	TI_Stem&AC_Stem&AC_Goblet
chr8_94208384_94208884	TI_Stem&Early_Colonocyte&AC_Goblet
chr8_94258904_94259404	TI_Stem&Early_Enterocyte&Enterocyte&EEC
chr8_94262107_94262607	TI_Stem&MemoryB&Macrophage&Fibroblast
chr8_94266192_94266692	TI_Stem&AC_Stem&BEST4&Tuft
chr8_94331321_94331821	TI_Stem&Enterocyte
chr8_94357596_94358096	TI_Stem&Enterocyte
chr8_94360613_94361113	TI_Stem&EEC
chr8_94407341_94407841	TI_Stem
chr8_94439527_94440027	TI_Stem&Early_Colonocyte
chr8_94522410_94522910	TI_Stem&Early_Colonocyte
chr8_94640720_94641220	TI_Stem&Early_Enterocyte&Early_Colonocyte&AC_Goblet&BEST4&Tuft
chr8_94642234_94642734	TI_Stem&AC_Stem&TI_Goblet
chr8_94719568_94720068	TI_Stem&Fibroblast&Endothelium
chr8_94726861_94727361	TI_Stem&Early_Enterocyte&Enterocyte
chr8_94879796_94880296	TI_Stem&Early_Enterocyte
chr8_94930642_94931142	TI_Stem
chr8_95112508_95113008	TI_Stem&Early_Enterocyte&Early_Colonocyte&EEC
chr8_95169050_95169550	TI_Stem
chr8_95198139_95198639	TI_Stem&Early_Enterocyte
chr8_95207536_95208036	TI_Stem
chr8_95217566_95218066	TI_Stem
chr8_95333900_95334400	TI_Stem
chr8_95353463_95353963	TI_Stem&EEC
chr8_95746155_95746655	TI_Stem&AC_Stem&Early_Enterocyte&AC_Goblet&EEC
chr8_95842886_95843386	TI_Stem&AC_Stem
chr8_96103768_96104268	TI_Stem&Early_Enterocyte
chr8_96104315_96104815	TI_Stem&Early_Enterocyte&Early_Colonocyte
chr8_96159556_96160056	TI_Stem&Macrophage&Fibroblast
chr8_96327879_96328379	TI_Stem&AC_Stem
chr8_96333099_96333599	TI_Stem&Fibroblast
chr8_96354354_96354854	TI_Stem
chr8_96354961_96355461	TI_Stem
chr8_96360953_96361453	TI_Stem
chr8_96493441_96493941	TI_Stem&AC_Stem&Early_Enterocyte&Tuft&EEC&Fibroblast&Pericyte
chr8_96494123_96494623	TI_Stem&Macrophage&Fibroblast
chr8_96495030_96495530	TI_Stem&AC_Stem&Early_Enterocyte&Tuft&EEC&Macrophage&Fibroblast
chr8_96495725_96496225	TI_Stem&Early_Enterocyte&Fibroblast
chr8_96589952_96590452	TI_Stem&Fibroblast
chr8_96644719_96645219	TI_Stem
chr8_96758644_96759144	TI_Stem&Early_Enterocyte&Enterocyte
chr8_96857411_96857911	TI_Stem
chr8_96928399_96928899	TI_Stem&Fibroblast
chr8_96936214_96936714	TI_Stem
chr8_96949277_96949777	TI_Stem
chr8_97119360_97119860	TI_Stem&Enterocyte
chr8_97120102_97120602	TI_Stem&Early_Enterocyte&Enterocyte
chr8_97163362_97163862	TI_Stem
chr8_97170437_97170937	TI_Stem&Early_Enterocyte
chr8_97277730_97278230	TI_Stem&EEC&GC_B&NaiveB&MemoryB&Macrophage&DC&Fibroblast&Endothelium
chr8_97387900_97388400	TI_Stem
chr8_97645029_97645529	TI_Stem&CD8T&GC_B
chr8_97748822_97749322	TI_Stem&Fibroblast
chr8_97850077_97850577	TI_Stem&Early_Enterocyte&Enterocyte
chr8_98021289_98021789	TI_Stem
chr8_98064423_98064923	TI_Stem&AC_Stem&Early_Enterocyte&EEC
chr8_98241062_98241562	TI_Stem
chr8_98342702_98343202	TI_Stem
chr8_98364514_98365014	TI_Stem&AC_Goblet
chr8_98382505_98383005	TI_Stem&Fibroblast
chr8_98451124_98451624	TI_Stem
chr8_98597448_98597948	TI_Stem
chr8_98597955_98598455	TI_Stem&Early_Enterocyte&Enterocyte
chr8_98598526_98599026	TI_Stem&Early_Enterocyte&Enterocyte
chr8_98639577_98640077	TI_Stem
chr8_98725884_98726384	TI_Stem&Early_Enterocyte&Early_Colonocyte&Endothelium
chr8_98817284_98817784	TI_Stem&Macrophage
chr8_98824079_98824579	TI_Stem
chr8_98845231_98845731	TI_Stem
chr8_98928099_98928599	TI_Stem
chr8_98939859_98940359	TI_Stem
chr8_98942019_98942519	TI_Stem&TI_Goblet
chr8_98948290_98948790	TI_Stem&Enterocyte
chr8_98999780_99000280	TI_Stem&BEST4
chr8_99089413_99089913	TI_Stem
chr8_99547522_99548022	TI_Stem&AC_Stem&Early_Colonocyte&AC_Goblet
chr8_99606852_99607352	TI_Stem&AC_Goblet&EEC
chr8_99616114_99616614	TI_Stem&Early_Enterocyte&Enterocyte
chr8_99633536_99634036	TI_Stem
chr8_99634144_99634644	TI_Stem&AC_Stem
chr8_99837972_99838472	TI_Stem
chr8_99839298_99839798	TI_Stem&AC_Stem
chr8_99869693_99870193	TI_Stem&AC_Stem&Early_Colonocyte&Colonocyte&AC_Goblet&EEC
chr8_100005529_100006029	TI_Stem&AC_Goblet
chr8_100017846_100018346	TI_Stem&AC_Stem&Early_Enterocyte&Early_Colonocyte&EEC
chr8_100105796_100106296	TI_Stem&EEC&Fibroblast
chr8_100123709_100124209	TI_Stem&AC_Stem&Early_Colonocyte&AC_Goblet
chr8_100303604_100304104	TI_Stem&Enterocyte
chr8_100360727_100361227	TI_Stem&Enterocyte&Colonocyte
chr8_100415659_100416159	TI_Stem&CD8T&NK
chr8_100416766_100417266	TI_Stem&AC_Stem&TI_Goblet
chr8_100425780_100426280	TI_Stem&Early_Enterocyte&TI_Goblet
chr8_100433613_100434113	TI_Stem&BEST4&Endothelium
chr8_100439076_100439576	TI_Stem&Early_Enterocyte&Enterocyte
chr8_100443813_100444313	TI_Stem&Early_Enterocyte
chr8_100459758_100460258	TI_Stem
chr8_100463932_100464432	TI_Stem&AC_Goblet&CD4T
chr8_100473782_100474282	TI_Stem&Early_Enterocyte&Enterocyte
chr8_100486515_100487015	TI_Stem&EEC
chr8_100509999_100510499	TI_Stem&AC_Stem&Fibroblast&Endothelium
chr8_100512011_100512511	TI_Stem&Plasma
chr8_100724064_100724564	TI_Stem&Enterocyte
chr8_100824497_100824997	TI_Stem&Early_Colonocyte
chr8_100847344_100847844	TI_Stem&EEC&Fibroblast
chr8_100869664_100870164	TI_Stem&Early_Enterocyte&BEST4&Macrophage
chr8_100901611_100902111	TI_Stem&GC_B&NaiveB&MemoryB
chr8_100908419_100908919	TI_Stem&Fibroblast
chr8_101009618_101010118	TI_Stem&AC_Stem&TI_Goblet&AC_Goblet
chr8_101040590_101041090	TI_Stem
chr8_101051650_101052150	TI_Stem&EEC&NaiveB&MemoryB
chr8_101062817_101063317	TI_Stem&Enterocyte
chr8_101063713_101064213	TI_Stem
chr8_101077772_101078272	TI_Stem&Early_Enterocyte&Enterocyte
chr8_101079059_101079559	TI_Stem&TI_Goblet
chr8_101080495_101080995	TI_Stem&TI_Goblet&EEC
chr8_101081000_101081500	TI_Stem&EEC
chr8_101263624_101264124	TI_Stem&TI_Goblet&AC_Goblet&EEC
chr8_101279788_101280288	TI_Stem&Enterocyte
chr8_101359269_101359769	TI_Stem&AC_Stem&Early_Colonocyte&Colonocyte
chr8_101360386_101360886	TI_Stem&AC_Stem&Early_Colonocyte&EEC
chr8_101360887_101361387	TI_Stem&AC_Stem&Early_Colonocyte&Colonocyte&AC_Goblet&EEC
chr8_101493049_101493549	TI_Stem&Tuft
chr8_101604068_101604568	TI_Stem&Early_Colonocyte
chr8_101607532_101608032	TI_Stem&AC_Stem&Early_Colonocyte&AC_Goblet
chr8_101635653_101636153	TI_Stem&Early_Enterocyte&Enterocyte
chr8_101868185_101868685	TI_Stem&Early_Enterocyte
chr8_102164913_102165413	TI_Stem&AC_Stem
chr8_102232645_102233145	TI_Stem&Enterocyte&GC_B
chr8_102257033_102257533	TI_Stem
chr8_102302327_102302827	TI_Stem&Colonocyte
chr8_102352546_102353046	TI_Stem&TI_Goblet&EEC
chr8_102438671_102439171	TI_Stem
chr8_102460656_102461156	TI_Stem&Macrophage
chr8_102479833_102480333	TI_Stem&AC_Stem
chr8_102480737_102481237	TI_Stem
chr8_102517522_102518022	TI_Stem&Early_Enterocyte
chr8_102654350_102654850	TI_Stem&AC_Goblet&Fibroblast
chr8_102657268_102657768	TI_Stem&AC_Stem&Macrophage&Fibroblast&Endothelium
chr8_102728342_102728842	TI_Stem&Fibroblast&Pericyte&Endothelium
chr8_102758479_102758979	TI_Stem&EEC
chr8_102775621_102776121	TI_Stem&Early_Enterocyte&EEC
chr8_102776176_102776676	TI_Stem&EEC
chr8_102788859_102789359	TI_Stem&AC_Stem&Fibroblast&Pericyte&Endothelium
chr8_102790989_102791489	TI_Stem&Macrophage&Fibroblast&Endothelium
chr8_102929739_102930239	TI_Stem&Early_Enterocyte
chr8_103083289_103083789	TI_Stem&Early_Enterocyte
chr8_103119256_103119756	TI_Stem&Early_Enterocyte
chr8_103119955_103120455	TI_Stem&AC_Stem&Early_Enterocyte
chr8_103433474_103433974	TI_Stem&AC_Stem&Early_Colonocyte
chr8_103445471_103445971	TI_Stem&AC_Stem&EEC&CD4T
chr8_103463350_103463850	TI_Stem&Early_Enterocyte
chr8_103488858_103489358	TI_Stem&EEC
chr8_103499307_103499807	TI_Stem&Early_Enterocyte&EEC
chr8_103500285_103500785	TI_Stem&Enterocyte&EEC
chr8_103501030_103501530	TI_Stem&Early_Enterocyte&EEC
chr8_104223083_104223583	TI_Stem&Macrophage
chr8_104463756_104464256	TI_Stem&Macrophage
chr8_104588185_104588685	TI_Stem&Fibroblast
chr8_104788060_104788560	TI_Stem&AC_Stem&Early_Enterocyte&Early_Colonocyte&BEST4
chr8_106269981_106270481	TI_Stem&AC_Stem&Early_Colonocyte&AC_Goblet&EEC&Mast&Fibroblast
chr8_106377416_106377916	TI_Stem
chr8_106580732_106581232	TI_Stem&Early_Colonocyte
chr8_106588462_106588962	TI_Stem&AC_Stem&Early_Colonocyte
chr8_106588979_106589479	TI_Stem&AC_Stem&Early_Enterocyte&Early_Colonocyte
chr8_106608492_106608992	TI_Stem&Early_Colonocyte
chr8_106617647_106618147	TI_Stem&AC_Stem&Early_Colonocyte&AC_Goblet
chr8_106765171_106765671	TI_Stem&Early_Colonocyte
chr8_106915702_106916202	TI_Stem&AC_Stem&Early_Enterocyte&Early_Colonocyte
chr8_106930232_106930732	TI_Stem&NaiveB
chr8_106980492_106980992	TI_Stem&AC_Stem&Early_Enterocyte
chr8_106991572_106992072	TI_Stem
chr8_107068605_107069105	TI_Stem&Fibroblast
chr8_107103892_107104392	TI_Stem
chr8_107271190_107271690	TI_Stem&AC_Goblet
chr8_107305873_107306373	TI_Stem
chr8_107430156_107430656	TI_Stem&Early_Enterocyte
chr8_107897837_107898337	TI_Stem
chr8_108442724_108443224	TI_Stem&CD4T
chr8_108948793_108949293	TI_Stem&Early_Colonocyte&EEC&Fibroblast&Endothelium
chr8_109362195_109362695	TI_Stem&AC_Stem&Early_Colonocyte&Tuft&EEC
chr8_109424672_109425172	TI_Stem&TI_Goblet&EEC
chr8_109534944_109535444	TI_Stem&AC_Stem&Early_Enterocyte&Early_Colonocyte
chr8_109593301_109593801	TI_Stem&AC_Stem&Early_Colonocyte
chr8_109602778_109603278	TI_Stem&AC_Stem&AC_Goblet
chr8_109607164_109607664	TI_Stem
chr8_109611174_109611674	TI_Stem&AC_Stem&Early_Colonocyte&EEC
chr8_109639521_109640021	TI_Stem
chr8_109690850_109691350	TI_Stem&Early_Enterocyte
chr8_109691425_109691925	TI_Stem&Early_Enterocyte&EEC
chr8_109720176_109720676	TI_Stem
chr8_109744764_109745264	TI_Stem
chr8_109745394_109745894	TI_Stem&Early_Colonocyte&Colonocyte&AC_Goblet
chr8_109765274_109765774	TI_Stem&Early_Colonocyte
chr8_109884895_109885395	TI_Stem&Early_Enterocyte&Enterocyte
chr8_109909382_109909882	TI_Stem&AC_Stem&Early_Colonocyte
chr8_109973662_109974162	TI_Stem&AC_Stem&EEC
chr8_109974266_109974766	TI_Stem&AC_Stem&Early_Enterocyte&Early_Colonocyte&AC_Goblet&EEC
chr8_109975557_109976057	TI_Stem&AC_Stem&EEC
chr8_110060801_110061301	TI_Stem&AC_Stem&Early_Enterocyte&Early_Colonocyte&TI_Goblet
chr8_110093381_110093881	TI_Stem&Early_Enterocyte&Enterocyte&TI_Goblet
chr8_110122487_110122987	TI_Stem
chr8_110135505_110136005	TI_Stem&AC_Goblet
chr8_110401185_110401685	TI_Stem&Early_Enterocyte&TI_Goblet&AC_Goblet
chr8_110549171_110549671	TI_Stem
chr8_110791305_110791805	TI_Stem
chr8_110832323_110832823	TI_Stem&Macrophage
chr8_111023126_111023626	TI_Stem
chr8_111043637_111044137	TI_Stem
chr8_111226904_111227404	TI_Stem&Early_Enterocyte
chr8_111243470_111243970	TI_Stem&Early_Enterocyte
chr8_112464954_112465454	TI_Stem
chr8_112508100_112508600	TI_Stem
chr8_112813107_112813607	TI_Stem&AC_Stem
chr8_113105145_113105645	TI_Stem
chr8_116708888_116709388	TI_Stem&CD4T&CD8T&gdT
chr8_116789762_116790262	TI_Stem&AC_Goblet&EEC
chr8_117060281_117060781	TI_Stem&EEC
chr8_117615200_117615700	TI_Stem&Early_Colonocyte&TI_Goblet&AC_Goblet&BEST4
chr8_117867270_117867770	TI_Stem
chr8_117883567_117884067	TI_Stem
chr8_117934238_117934738	TI_Stem&BEST4&Fibroblast
chr8_117934925_117935425	TI_Stem
chr8_117940801_117941301	TI_Stem
chr8_117946485_117946985	TI_Stem&Early_Enterocyte&Enterocyte
chr8_117947470_117947970	TI_Stem&Early_Enterocyte&Enterocyte
chr8_117947990_117948490	TI_Stem&Early_Enterocyte
chr8_117957724_117958224	TI_Stem
chr8_117969459_117969959	TI_Stem&Early_Colonocyte&Colonocyte
chr8_117969997_117970497	TI_Stem&AC_Stem&Early_Enterocyte&Early_Colonocyte&Colonocyte
chr8_118017615_118018115	TI_Stem
chr8_118021243_118021743	TI_Stem&Early_Enterocyte
chr8_118022635_118023135	TI_Stem
chr8_118025955_118026455	TI_Stem&EEC
chr8_118027314_118027814	TI_Stem&Early_Enterocyte&Enterocyte
chr8_118027940_118028440	TI_Stem&Early_Enterocyte
chr8_118098965_118099465	TI_Stem&Early_Colonocyte
chr8_118613905_118614405	TI_Stem
chr8_118751645_118752145	TI_Stem
chr8_119086350_119086850	TI_Stem&TI_Goblet
chr8_119112225_119112725	TI_Stem
chr8_119416692_119417192	TI_Stem&AC_Stem&AC_Goblet&EEC&Neutrophil&Endothelium
chr8_119437331_119437831	TI_Stem&AC_Stem&Early_Colonocyte&AC_Goblet&EEC&Fibroblast
chr8_119513813_119514313	TI_Stem&Early_Enterocyte&EEC
chr8_119635601_119636101	TI_Stem&Early_Enterocyte&Enterocyte&EEC
chr8_119638727_119639227	TI_Stem&Early_Enterocyte&EEC&CD4T&CD8T&MemoryB&Plasma&Macrophage&Neutrophil&Fibroblast&Endothelium
chr8_119641531_119642031	TI_Stem&Early_Enterocyte&MemoryB&Macrophage
chr8_119681046_119681546	TI_Stem&Endothelium
chr8_119721902_119722402	TI_Stem&TI_Goblet&AC_Goblet&EEC&Paneth
chr8_119767612_119768112	TI_Stem&AC_Stem&Early_Colonocyte&TI_Goblet&AC_Goblet&BEST4
chr8_119863023_119863523	TI_Stem
chr8_119895530_119896030	TI_Stem&Early_Enterocyte&Enterocyte
chr8_119896142_119896642	TI_Stem&Enterocyte
chr8_119919721_119920221	TI_Stem&AC_Stem&AC_Goblet
chr8_119920243_119920743	TI_Stem
chr8_119947466_119947966	TI_Stem&EEC&Endothelium
chr8_119969527_119970027	TI_Stem&Early_Enterocyte&Enterocyte&Early_Colonocyte
chr8_119971758_119972258	TI_Stem&AC_Stem&Early_Colonocyte&BEST4
chr8_119978238_119978738	TI_Stem&Enterocyte
chr8_119982610_119983110	TI_Stem&Early_Colonocyte
chr8_119983663_119984163	TI_Stem
chr8_119990587_119991087	TI_Stem&Early_Enterocyte&Early_Colonocyte&EEC
chr8_120041114_120041614	TI_Stem&AC_Stem
chr8_120068077_120068577	TI_Stem&AC_Stem&Early_Colonocyte&AC_Goblet
chr8_120123436_120123936	TI_Stem&Fibroblast
chr8_120162264_120162764	TI_Stem&Enterocyte&Early_Colonocyte
chr8_120202286_120202786	TI_Stem&AC_Stem&AC_Goblet
chr8_120404180_120404680	TI_Stem
chr8_120610651_120611151	TI_Stem&gdT
chr8_120654171_120654671	TI_Stem&Fibroblast&Pericyte
chr8_120743129_120743629	TI_Stem&AC_Stem&Early_Colonocyte
chr8_120761970_120762470	TI_Stem&AC_Stem&AC_Goblet&Tuft&Paneth
chr8_120809626_120810126	TI_Stem&AC_Stem&GC_B&NaiveB&MemoryB&Plasma
chr8_120810192_120810692	TI_Stem&CD8T&gdT&MemoryB
chr8_120811964_120812464	TI_Stem&AC_Stem&CD4T&gdT
chr8_120861362_120861862	TI_Stem&AC_Stem&Early_Colonocyte
chr8_120910702_120911202	TI_Stem&AC_Goblet
chr8_120938972_120939472	TI_Stem&CD8T&Fibroblast
chr8_121261030_121261530	TI_Stem&AC_Stem&Early_Colonocyte&Fibroblast
chr8_121321748_121322248	TI_Stem
chr8_121348726_121349226	TI_Stem&AC_Stem&Paneth
chr8_121349278_121349778	TI_Stem
chr8_121381330_121381830	TI_Stem&AC_Stem&Early_Colonocyte&Colonocyte
chr8_121381834_121382334	TI_Stem&AC_Stem&Early_Colonocyte
chr8_121454629_121455129	TI_Stem&Glial
chr8_121459635_121460135	TI_Stem
chr8_121680070_121680570	TI_Stem&AC_Stem&Early_Colonocyte&AC_Goblet
chr8_121802957_121803457	TI_Stem&Enterocyte
chr8_121819152_121819652	TI_Stem
chr8_121849980_121850480	TI_Stem
chr8_121958470_121958970	TI_Stem&Early_Enterocyte&TI_Goblet&EEC
chr8_122521650_122522150	TI_Stem&AC_Stem&Tuft
chr8_122575750_122576250	TI_Stem&EEC&Macrophage&Fibroblast
chr8_122647369_122647869	TI_Stem&AC_Stem
chr8_122672609_122673109	TI_Stem
chr8_122680585_122681085	TI_Stem
chr8_122685987_122686487	TI_Stem&Early_Enterocyte
chr8_122686648_122687148	TI_Stem&Early_Enterocyte&Enterocyte
chr8_122737260_122737760	TI_Stem
chr8_122797368_122797868	TI_Stem&Early_Enterocyte&Enterocyte
chr8_122969511_122970011	TI_Stem&BEST4
chr8_122988658_122989158	TI_Stem&Enterocyte&EEC
chr8_122995225_122995725	TI_Stem&AC_Stem&Early_Enterocyte&BEST4
chr8_123024050_123024550	TI_Stem&Enterocyte
chr8_123160358_123160858	TI_Stem&EEC
chr8_123182329_123182829	TI_Stem&AC_Stem&Early_Enterocyte
chr8_123205083_123205583	TI_Stem&AC_Stem&Early_Enterocyte&Enterocyte
chr8_123310262_123310762	TI_Stem&EEC
chr8_123327674_123328174	TI_Stem&Early_Enterocyte
chr8_123379181_123379681	TI_Stem&Early_Colonocyte
chr8_123391826_123392326	TI_Stem
chr8_123478781_123479281	TI_Stem
chr8_123575646_123576146	TI_Stem
chr8_123576226_123576726	TI_Stem
chr8_123606706_123607206	TI_Stem&Early_Enterocyte
chr8_123644016_123644516	TI_Stem
chr8_123691855_123692355	TI_Stem&AC_Stem
chr8_123719913_123720413	TI_Stem&AC_Stem&Early_Enterocyte&Early_Colonocyte&EEC
chr8_123737190_123737690	TI_Stem&AC_Stem&Early_Enterocyte&Early_Colonocyte
chr8_123739452_123739952	TI_Stem&Enterocyte&TI_Goblet
chr8_123740538_123741038	TI_Stem&Enterocyte
chr8_123759269_123759769	TI_Stem&Early_Enterocyte&Enterocyte
chr8_123911741_123912241	TI_Stem&AC_Stem&Early_Colonocyte&TI_Goblet&AC_Goblet
chr8_123921991_123922491	TI_Stem&TI_Goblet&AC_Goblet
chr8_123943246_123943746	TI_Stem&AC_Stem&AC_Goblet
chr8_124044282_124044782	TI_Stem
chr8_124076778_124077278	TI_Stem&TI_Goblet&AC_Goblet&EEC
chr8_124077301_124077801	TI_Stem&Early_Enterocyte&Enterocyte&TI_Goblet&AC_Goblet&BEST4&EEC
chr8_124109030_124109530	TI_Stem&Enterocyte&TI_Goblet
chr8_124110700_124111200	TI_Stem&Early_Colonocyte
chr8_124254741_124255241	TI_Stem&EEC&GC_B&NaiveB&MemoryB&Macrophage
chr8_124262639_124263139	TI_Stem&EEC&CD4T&CD8T&gdT&MemoryB
chr8_124408671_124409171	TI_Stem
chr8_124439257_124439757	TI_Stem
chr8_124655262_124655762	TI_Stem&AC_Stem&Early_Enterocyte&Early_Colonocyte&AC_Goblet&BEST4
chr8_124662926_124663426	TI_Stem&Early_Colonocyte&EEC
chr8_124692288_124692788	TI_Stem&AC_Stem&Early_Colonocyte
chr8_124726832_124727332	TI_Stem&AC_Stem&NaiveB
chr8_124728389_124728889	TI_Stem&AC_Stem&Early_Colonocyte&AC_Goblet&Tuft&EEC&NaiveB
chr8_124760084_124760584	TI_Stem&AC_Stem&Early_Colonocyte&BEST4
chr8_124767410_124767910	TI_Stem&AC_Stem&Early_Colonocyte&TI_Goblet&AC_Goblet&Tuft&EEC
chr8_124956048_124956548	TI_Stem
chr8_124973551_124974051	TI_Stem&GC_B&NaiveB&MemoryB
chr8_125145201_125145701	TI_Stem&AC_Stem&Early_Enterocyte&Early_Colonocyte&Colonocyte&BEST4
chr8_125175412_125175912	TI_Stem&Early_Enterocyte&Enterocyte
chr8_125219176_125219676	TI_Stem&Early_Enterocyte
chr8_125225309_125225809	TI_Stem&Early_Enterocyte&Plasma
chr8_125237499_125237999	TI_Stem
chr8_125280637_125281137	TI_Stem&Plasma
chr8_125358466_125358966	TI_Stem&Early_Enterocyte&Enterocyte
chr8_125412316_125412816	TI_Stem&AC_Stem&Early_Enterocyte&Early_Colonocyte&Colonocyte
chr8_125429095_125429595	TI_Stem&AC_Stem&Early_Colonocyte&TI_Goblet&AC_Goblet&EEC&Macrophage&Endothelium
chr8_125431395_125431895	TI_Stem
chr8_125576906_125577406	TI_Stem&AC_Stem
chr8_125578561_125579061	TI_Stem&Early_Enterocyte
chr8_125579129_125579629	TI_Stem&AC_Stem&Early_Colonocyte&AC_Goblet
chr8_125655618_125656118	TI_Stem
chr8_126510232_126510732	TI_Stem&Early_Colonocyte
chr8_126554952_126555452	TI_Stem&Endothelium
chr8_126555474_126555974	TI_Stem&Early_Enterocyte
chr8_126586952_126587452	TI_Stem
chr8_126824334_126824834	TI_Stem
chr8_127018445_127018945	TI_Stem&AC_Stem
chr8_127067751_127068251	TI_Stem
chr8_127214560_127215060	TI_Stem
chr8_127215214_127215714	TI_Stem&Early_Enterocyte&Early_Colonocyte&AC_Goblet
chr8_127216824_127217324	TI_Stem
chr8_127218690_127219190	TI_Stem&Early_Colonocyte
chr8_127219257_127219757	TI_Stem&AC_Stem
chr8_127247278_127247778	TI_Stem&Early_Enterocyte
chr8_127265536_127266036	TI_Stem&AC_Stem&Early_Colonocyte
chr8_127400971_127401471	TI_Stem&AC_Stem&Early_Colonocyte&Colonocyte&AC_Goblet
chr8_127401535_127402035	TI_Stem&AC_Stem&Early_Colonocyte
chr8_127451952_127452452	TI_Stem
chr8_127493724_127494224	TI_Stem&AC_Stem
chr8_127502125_127502625	TI_Stem
chr8_127561319_127561819	TI_Stem&Early_Enterocyte
chr8_127565823_127566323	TI_Stem&AC_Stem&TI_Goblet&AC_Goblet
chr8_127570251_127570751	TI_Stem&Early_Colonocyte&TI_Goblet&AC_Goblet
chr8_127586112_127586612	TI_Stem&AC_Stem&Early_Enterocyte&Early_Colonocyte&AC_Goblet
chr8_127589314_127589814	TI_Stem&AC_Stem&Early_Colonocyte
chr8_127590521_127591021	TI_Stem&AC_Stem&Early_Enterocyte&Early_Colonocyte
chr8_127639025_127639525	TI_Stem&Early_Enterocyte&Enterocyte&TI_Goblet
chr8_127651943_127652443	TI_Stem&Early_Colonocyte&Colonocyte
chr8_127653551_127654051	TI_Stem
chr8_127735055_127735555	TI_Stem&AC_Stem&CD4T&CD8T&gdT&GC_B&NaiveB&MemoryB&Plasma
chr8_127736012_127736512	TI_Stem&AC_Stem&Early_Colonocyte&MemoryB&Fibroblast
chr8_127782447_127782947	TI_Stem&TI_Goblet&Paneth
chr8_127794241_127794741	TI_Stem&gdT&MemoryB&Plasma
chr8_127802621_127803121	TI_Stem
chr8_127952087_127952587	TI_Stem
chr8_128024898_128025398	TI_Stem&AC_Stem
chr8_128031064_128031564	TI_Stem&AC_Stem&Early_Enterocyte
chr8_128034961_128035461	TI_Stem&AC_Stem&Macrophage&Fibroblast
chr8_128038961_128039461	TI_Stem&gdT
chr8_128049127_128049627	TI_Stem&TI_Goblet&CD4T&GC_B&NaiveB&MemoryB&Mast&Macrophage&Neutrophil
chr8_128168982_128169482	TI_Stem&Early_Colonocyte
chr8_128176526_128177026	TI_Stem&AC_Stem&Fibroblast
chr8_128287568_128288068	TI_Stem
chr8_128343899_128344399	TI_Stem&AC_Stem&Early_Colonocyte&TI_Goblet&AC_Goblet
chr8_128412814_128413314	TI_Stem&Early_Enterocyte&Enterocyte
chr8_128445737_128446237	TI_Stem
chr8_128499742_128500242	TI_Stem&Early_Enterocyte&Enterocyte
chr8_128501177_128501677	TI_Stem&TI_Goblet
chr8_128526230_128526730	TI_Stem&Early_Enterocyte&Enterocyte
chr8_128552086_128552586	TI_Stem&TI_Goblet
chr8_128554970_128555470	TI_Stem&AC_Stem&Early_Enterocyte&TI_Goblet
chr8_128639624_128640124	TI_Stem&AC_Stem&Early_Colonocyte
chr8_128732714_128733214	TI_Stem
chr8_128794494_128794994	TI_Stem&AC_Stem&AC_Goblet&EEC&Paneth&Fibroblast
chr8_128859138_128859638	TI_Stem
chr8_128899209_128899709	TI_Stem
chr8_128993678_128994178	TI_Stem
chr8_129352921_129353421	TI_Stem&EEC
chr8_129361183_129361683	TI_Stem&Early_Enterocyte
chr8_129371229_129371729	TI_Stem
chr8_129389846_129390346	TI_Stem
chr8_129535718_129536218	TI_Stem&NaiveB&Macrophage&DC&Fibroblast
chr8_129703952_129704452	TI_Stem&Fibroblast
chr8_129707991_129708491	TI_Stem&Fibroblast
chr8_129856795_129857295	TI_Stem
chr8_130941885_130942385	TI_Stem
chr8_131033255_131033755	TI_Stem&Enterocyte&EEC
chr8_132267163_132267663	TI_Stem&AC_Stem&Early_Enterocyte&Early_Colonocyte
chr8_132480086_132480586	TI_Stem&Early_Enterocyte
chr8_132480815_132481315	TI_Stem&Early_Enterocyte
chr8_132483533_132484033	TI_Stem&EEC
chr8_132487011_132487511	TI_Stem
chr8_132711622_132712122	TI_Stem&EEC
chr8_132712155_132712655	TI_Stem&AC_Goblet&EEC
chr8_132771138_132771638	TI_Stem
chr8_132845666_132846166	TI_Stem&Enterocyte
chr8_132898165_132898665	TI_Stem
chr8_133249182_133249682	TI_Stem&EEC&CD4T&CD8T&Fibroblast
chr8_133249692_133250192	TI_Stem&AC_Stem&Enterocyte&Early_Colonocyte&AC_Goblet
chr8_133260404_133260904	TI_Stem&Early_Enterocyte
chr8_133260932_133261432	TI_Stem&Early_Enterocyte
chr8_133369866_133370366	TI_Stem&Early_Enterocyte&Enterocyte
chr8_133371051_133371551	TI_Stem&Early_Enterocyte&Enterocyte
chr8_133406531_133407031	TI_Stem&AC_Stem&Early_Enterocyte&Early_Colonocyte&Endothelium
chr8_133407099_133407599	TI_Stem&Early_Colonocyte
chr8_133428842_133429342	TI_Stem&AC_Stem&Enterocyte
chr8_133433302_133433802	TI_Stem&Early_Colonocyte
chr8_134008064_134008564	TI_Stem&EEC
chr8_134017286_134017786	TI_Stem&AC_Goblet
chr8_134551351_134551851	TI_Stem&TI_Goblet&AC_Goblet&EEC&Plasma
chr8_134558516_134559016	TI_Stem&EEC
chr8_134726006_134726506	TI_Stem
chr8_134727548_134728048	TI_Stem
chr8_134734730_134735230	TI_Stem&TI_Goblet&AC_Goblet
chr8_135458589_135459089	TI_Stem&AC_Goblet&Fibroblast
chr8_135664559_135665059	TI_Stem&AC_Stem&Early_Colonocyte&AC_Goblet&EEC
chr8_136082971_136083471	TI_Stem&AC_Stem&AC_Goblet&BEST4
chr8_136137898_136138398	TI_Stem
chr8_136156024_136156524	TI_Stem
chr8_136177664_136178164	TI_Stem
chr8_136259222_136259722	TI_Stem&AC_Stem&Fibroblast
chr8_136285236_136285736	TI_Stem&Enterocyte
chr8_136534684_136535184	TI_Stem&TI_Goblet
chr8_136592655_136593155	TI_Stem&BEST4
chr8_136652318_136652818	TI_Stem&TI_Goblet&BEST4&EEC
chr8_137492779_137493279	TI_Stem
chr8_137642882_137643382	TI_Stem&Early_Colonocyte
chr8_137652823_137653323	TI_Stem
chr8_137974728_137975228	TI_Stem&AC_Stem
chr8_138071211_138071711	TI_Stem&Early_Enterocyte&EEC
chr8_138071733_138072233	TI_Stem
chr8_138073222_138073722	TI_Stem
chr8_138081304_138081804	TI_Stem
chr8_138082916_138083416	TI_Stem&AC_Stem
chr8_138088678_138089178	TI_Stem
chr8_138102704_138103204	TI_Stem
chr8_138111167_138111667	TI_Stem&AC_Stem&AC_Goblet&EEC
chr8_138114241_138114741	TI_Stem&AC_Stem&Early_Enterocyte&AC_Goblet
chr8_138193985_138194485	TI_Stem&AC_Stem&Fibroblast
chr8_138267529_138268029	TI_Stem&EEC
chr8_138285456_138285956	TI_Stem&AC_Stem&Early_Colonocyte
chr8_138358626_138359126	TI_Stem
chr8_138481434_138481934	TI_Stem&EEC
chr8_138497052_138497552	TI_Stem&EEC&Fibroblast
chr8_138569698_138570198	TI_Stem&EEC
chr8_138660312_138660812	TI_Stem&EEC
chr8_138664333_138664833	TI_Stem
chr8_138672266_138672766	TI_Stem
chr8_138672877_138673377	TI_Stem&AC_Stem&Glial
chr8_138698567_138699067	TI_Stem&AC_Stem&Early_Colonocyte&TI_Goblet&AC_Goblet&EEC
chr8_138743747_138744247	TI_Stem&EEC
chr8_138913850_138914350	TI_Stem&EEC
chr8_138936107_138936607	TI_Stem&Fibroblast
chr8_139344928_139345428	TI_Stem&Early_Colonocyte
chr8_139355093_139355593	TI_Stem&AC_Stem
chr8_139499037_139499537	TI_Stem&AC_Stem
chr8_139581926_139582426	TI_Stem&AC_Stem&Colonocyte
chr8_139740898_139741398	TI_Stem&Early_Colonocyte
chr8_139744505_139745005	TI_Stem&AC_Stem&Early_Enterocyte&Early_Colonocyte&Colonocyte
chr8_139765973_139766473	TI_Stem&AC_Goblet&EEC
chr8_139785020_139785520	TI_Stem&AC_Stem&Early_Colonocyte&Colonocyte
chr8_139854284_139854784	TI_Stem
chr8_139854786_139855286	TI_Stem&AC_Stem&TI_Goblet&EEC
chr8_140105877_140106377	TI_Stem
chr8_140109626_140110126	TI_Stem&EEC
chr8_140110783_140111283	TI_Stem
chr8_140114767_140115267	TI_Stem&AC_Goblet&Macrophage
chr8_140153261_140153761	TI_Stem&AC_Stem&Early_Colonocyte
chr8_140153839_140154339	TI_Stem&AC_Stem&Early_Colonocyte&AC_Goblet&EEC
chr8_140192275_140192775	TI_Stem&AC_Stem&Early_Colonocyte&AC_Goblet
chr8_140203319_140203819	TI_Stem&Enterocyte
chr8_140213543_140214043	TI_Stem&Early_Colonocyte
chr8_140230968_140231468	TI_Stem
chr8_140754014_140754514	TI_Stem&Early_Enterocyte
chr8_140790715_140791215	TI_Stem&Early_Colonocyte&AC_Goblet
chr8_140983999_140984499	TI_Stem
chr8_140984562_140985062	TI_Stem
chr8_141072946_141073446	TI_Stem&EEC
chr8_141137582_141138082	TI_Stem&Early_Colonocyte&Colonocyte
chr8_141153990_141154490	TI_Stem&AC_Stem&Early_Colonocyte&TI_Goblet&AC_Goblet&Endothelium
chr8_141160822_141161322	TI_Stem&Colonocyte
chr8_141173154_141173654	TI_Stem&GC_B
chr8_141189487_141189987	TI_Stem
chr8_141206427_141206927	TI_Stem&Early_Enterocyte&GC_B&NaiveB&Plasma
chr8_141206968_141207468	TI_Stem&AC_Stem&Early_Colonocyte
chr8_141264090_141264590	TI_Stem&Early_Enterocyte
chr8_141276390_141276890	TI_Stem&Colonocyte
chr8_141277912_141278412	TI_Stem&Early_Enterocyte&Early_Colonocyte
chr8_141279733_141280233	TI_Stem&Macrophage
chr8_141290115_141290615	TI_Stem
chr8_141305923_141306423	TI_Stem&AC_Stem&Early_Enterocyte&Early_Colonocyte
chr8_141314326_141314826	TI_Stem
chr8_141326592_141327092	TI_Stem
chr8_141379943_141380443	TI_Stem&Macrophage
chr8_141386681_141387181	TI_Stem&CD4T&GC_B&MemoryB&Endothelium
chr8_141398710_141399210	TI_Stem&Fibroblast&Pericyte&Endothelium
chr8_141399213_141399713	TI_Stem&Fibroblast&Pericyte&Endothelium
chr8_141415749_141416249	TI_Stem&Paneth&Fibroblast&Endothelium
chr8_141416788_141417288	TI_Stem&NaiveB&MemoryB&Endothelium
chr8_141417556_141418056	TI_Stem&AC_Stem&CD4T&GC_B&NaiveB&MemoryB&Endothelium
chr8_141828041_141828541	TI_Stem
chr8_141971478_141971978	TI_Stem
chr8_142096000_142096500	TI_Stem&AC_Stem
chr8_142098150_142098650	TI_Stem&AC_Stem&Early_Colonocyte
chr8_142102335_142102835	TI_Stem
chr8_142114612_142115112	TI_Stem&AC_Stem
chr8_142125833_142126333	TI_Stem&TI_Goblet&EEC&Paneth
chr8_142128757_142129257	TI_Stem
chr8_142184011_142184511	TI_Stem&AC_Stem&Endothelium
chr8_142213518_142214018	TI_Stem
chr8_142215531_142216031	TI_Stem&AC_Stem&EEC
chr8_142339496_142339996	TI_Stem&EEC&Paneth
chr8_142470703_142471203	TI_Stem
chr8_142476068_142476568	TI_Stem&CD8T&gdT
chr8_142528286_142528786	TI_Stem&EEC
chr8_142545513_142546013	TI_Stem&Early_Colonocyte&Endothelium
chr8_142580235_142580735	TI_Stem
chr8_142608953_142609453	TI_Stem&AC_Stem&EEC&CD4T&GC_B&Endothelium
chr8_142614344_142614844	TI_Stem&EEC&CD4T&CD8T&GC_B&Macrophage&Fibroblast&Pericyte&Endothelium
chr8_142623961_142624461	TI_Stem&CD4T&Endothelium
chr8_142816234_142816734	TI_Stem&AC_Stem&CD8T&gdT&Macrophage&Endothelium
chr8_142893818_142894318	TI_Stem
chr8_142981859_142982359	TI_Stem
chr8_143013280_143013780	TI_Stem&Early_Enterocyte
chr8_143015917_143016417	TI_Stem&EEC&CD4T&Endothelium
chr8_143055783_143056283	TI_Stem&TI_Goblet&BEST4&EEC&Paneth
chr8_143170892_143171392	TI_Stem&TI_Goblet&BEST4&EEC
chr8_143176194_143176694	TI_Stem&Early_Enterocyte&EEC
chr8_143337616_143338116	TI_Stem&NaiveB&MemoryB
chr8_143407838_143408338	TI_Stem&AC_Stem&BEST4
chr8_143421087_143421587	TI_Stem
chr8_143437379_143437879	TI_Stem&AC_Stem&EEC
chr8_143572969_143573469	TI_Stem
chr8_143595656_143596156	TI_Stem&gdT
chr8_143616138_143616638	TI_Stem&AC_Goblet&Paneth
chr8_143722956_143723456	TI_Stem&AC_Stem&Early_Enterocyte
chr8_143739155_143739655	TI_Stem&Early_Colonocyte&TI_Goblet&AC_Goblet
chr8_143805935_143806435	TI_Stem&AC_Stem&Early_Enterocyte&TI_Goblet&Paneth
chr8_143820613_143821113	TI_Stem&AC_Stem&TI_Goblet
chr8_143853333_143853833	TI_Stem
chr8_143873534_143874034	TI_Stem&AC_Stem&BEST4
chr8_143874259_143874759	TI_Stem&AC_Stem&Early_Enterocyte&Early_Colonocyte
chr8_143905982_143906482	TI_Stem&AC_Stem&Tuft
chr8_143990834_143991334	TI_Stem&DC
chr8_144063256_144063756	TI_Stem&Early_Enterocyte&Early_Colonocyte
chr8_144066977_144067477	TI_Stem
chr8_144069867_144070367	TI_Stem
chr8_144260820_144261320	TI_Stem&AC_Stem
chr8_144266159_144266659	TI_Stem&AC_Goblet&MemoryB&Fibroblast
chr8_144337224_144337724	TI_Stem&AC_Stem&Early_Colonocyte&GC_B
chr8_144349185_144349685	TI_Stem&AC_Stem
chr8_144356295_144356795	TI_Stem&Enterocyte
chr8_144391044_144391544	TI_Stem&AC_Stem&Early_Enterocyte&Enterocyte
chr8_144391571_144392071	TI_Stem
chr8_144401875_144402375	TI_Stem&Early_Enterocyte&Enterocyte
chr8_144524328_144524828	TI_Stem&AC_Stem&Early_Colonocyte&EEC
chr8_144607142_144607642	TI_Stem&GC_B&NaiveB&MemoryB
chr8_144646038_144646538	TI_Stem&AC_Stem
chr8_144672564_144673064	TI_Stem&Enterocyte&EEC
chr8_144691526_144692026	TI_Stem&AC_Stem&Early_Enterocyte&Early_Colonocyte
chr8_144700336_144700836	TI_Stem&AC_Stem&Early_Colonocyte&BEST4&Tuft&Fibroblast&Endothelium
chr8_144713191_144713691	TI_Stem
chr8_145004783_145005283	TI_Stem
chr8_145027452_145027952	TI_Stem&EEC&Endothelium
chr8_145029429_145029929	TI_Stem&AC_Stem&Early_Colonocyte&AC_Goblet&Endothelium
chr8_145058402_145058902	TI_Stem&EEC
chr9_52590_53090	TI_Stem
chr9_73575_74075	TI_Stem&CD4T&CD8T&Fibroblast
chr9_109040_109540	TI_Stem
chr9_365346_365846	TI_Stem
chr9_376060_376560	TI_Stem&Enterocyte
chr9_385736_386236	TI_Stem&AC_Stem
chr9_439320_439820	TI_Stem&Enterocyte&Tuft
chr9_468722_469222	TI_Stem&Early_Enterocyte
chr9_470763_471263	TI_Stem&AC_Stem
chr9_512479_512979	TI_Stem&Early_Colonocyte
chr9_519483_519983	TI_Stem&Early_Enterocyte
chr9_532726_533226	TI_Stem&AC_Stem&Early_Colonocyte
chr9_533439_533939	TI_Stem
chr9_550233_550733	TI_Stem&AC_Stem&Early_Colonocyte
chr9_586847_587347	TI_Stem
chr9_591209_591709	TI_Stem&AC_Stem&Early_Enterocyte
chr9_612071_612571	TI_Stem&Enterocyte
chr9_682635_683135	TI_Stem&TI_Goblet&EEC
chr9_878162_878662	TI_Stem&AC_Stem&AC_Goblet
chr9_928302_928802	TI_Stem&AC_Stem
chr9_959828_960328	TI_Stem&AC_Stem
chr9_976856_977356	TI_Stem&AC_Stem
chr9_1050005_1050505	TI_Stem&AC_Stem&Early_Colonocyte&Colonocyte&AC_Goblet&BEST4&Tuft&EEC
chr9_1050578_1051078	TI_Stem&Early_Colonocyte
chr9_1071691_1072191	TI_Stem&AC_Stem&Early_Colonocyte
chr9_1170847_1171347	TI_Stem&AC_Stem&AC_Goblet
chr9_1998001_1998501	TI_Stem
chr9_2103027_2103527	TI_Stem
chr9_2153731_2154231	TI_Stem&Enterocyte
chr9_2159645_2160145	TI_Stem&GC_B
chr9_2160319_2160819	TI_Stem
chr9_2771005_2771505	TI_Stem&Early_Enterocyte&TI_Goblet
chr9_2779799_2780299	TI_Stem
chr9_3898318_3898818	TI_Stem&AC_Stem&Early_Enterocyte&Early_Colonocyte
chr9_3903240_3903740	TI_Stem&Early_Enterocyte&Enterocyte&Early_Colonocyte
chr9_3977956_3978456	TI_Stem&EEC
chr9_4077444_4077944	TI_Stem&AC_Stem
chr9_4084321_4084821	TI_Stem&AC_Stem&Early_Colonocyte&Fibroblast
chr9_4092742_4093242	TI_Stem&AC_Stem&Early_Colonocyte&Colonocyte
chr9_4093376_4093876	TI_Stem&Early_Colonocyte
chr9_4094302_4094802	TI_Stem
chr9_4105152_4105652	TI_Stem&Fibroblast
chr9_4106162_4106662	TI_Stem&AC_Stem&Early_Colonocyte
chr9_4106762_4107262	TI_Stem&AC_Stem&Early_Colonocyte
chr9_4109028_4109528	TI_Stem&AC_Stem&Early_Colonocyte
chr9_4146268_4146768	TI_Stem&Early_Enterocyte
chr9_4147836_4148336	TI_Stem&AC_Stem&Early_Colonocyte
chr9_4170887_4171387	TI_Stem&AC_Stem&Early_Colonocyte
chr9_4210995_4211495	TI_Stem&AC_Stem&Early_Colonocyte
chr9_4235811_4236311	TI_Stem&AC_Stem&Early_Colonocyte
chr9_4277637_4278137	TI_Stem&Early_Colonocyte
chr9_4297227_4297727	TI_Stem&AC_Stem&Macrophage&Fibroblast
chr9_4297734_4298234	TI_Stem&AC_Stem&Early_Enterocyte&Early_Colonocyte&Tuft&Fibroblast
chr9_4299273_4299773	TI_Stem&EEC&Fibroblast
chr9_4299837_4300337	TI_Stem&AC_Stem&Early_Colonocyte&Tuft&EEC&Macrophage&Fibroblast&Endothelium
chr9_4344951_4345451	TI_Stem&Enterocyte
chr9_4429917_4430417	TI_Stem&Early_Enterocyte&Enterocyte
chr9_4430460_4430960	TI_Stem&Early_Enterocyte&Enterocyte
chr9_4432714_4433214	TI_Stem&Enterocyte
chr9_4486127_4486627	TI_Stem&GC_B
chr9_4491495_4491995	TI_Stem
chr9_4538074_4538574	TI_Stem&Enterocyte
chr9_4665275_4665775	TI_Stem&Early_Enterocyte&Endothelium
chr9_4666256_4666756	TI_Stem&Endothelium
chr9_4678051_4678551	TI_Stem&Early_Colonocyte&TI_Goblet
chr9_4820084_4820584	TI_Stem&Enterocyte
chr9_4986306_4986806	TI_Stem&Fibroblast
chr9_5186388_5186888	TI_Stem&CD8T&NaiveB
chr9_5568807_5569307	TI_Stem
chr9_5843782_5844282	TI_Stem&CD4T&Fibroblast&Endothelium
chr9_6228925_6229425	TI_Stem
chr9_6229700_6230200	TI_Stem&AC_Stem&Early_Colonocyte&AC_Goblet&EEC
chr9_6230288_6230788	TI_Stem&AC_Stem&BEST4&EEC
chr9_6248143_6248643	TI_Stem&AC_Stem&Early_Colonocyte&Colonocyte
chr9_6590716_6591216	TI_Stem&Paneth
chr9_6781402_6781902	TI_Stem&AC_Stem&Early_Colonocyte
chr9_6817828_6818328	TI_Stem
chr9_6897780_6898280	TI_Stem&EEC
chr9_6900547_6901047	TI_Stem&Enterocyte
chr9_7211982_7212482	TI_Stem&EEC
chr9_7454410_7454910	TI_Stem&AC_Stem&Early_Colonocyte
chr9_7962872_7963372	TI_Stem&AC_Stem&Early_Colonocyte&Colonocyte
chr9_7967801_7968301	TI_Stem&AC_Stem&Early_Colonocyte
chr9_7983478_7983978	TI_Stem&AC_Stem
chr9_8381623_8382123	TI_Stem
chr9_8879971_8880471	TI_Stem&AC_Stem&Early_Colonocyte&AC_Goblet
chr9_9912411_9912911	TI_Stem&Enterocyte
chr9_9913212_9913712	TI_Stem
chr9_9921740_9922240	TI_Stem&Enterocyte
chr9_12702102_12702602	TI_Stem&AC_Stem
chr9_12774730_12775230	TI_Stem&AC_Stem
chr9_12775585_12776085	TI_Stem
chr9_12776221_12776721	TI_Stem&Early_Colonocyte&BEST4
chr9_12817675_12818175	TI_Stem&Enterocyte&Early_Colonocyte&BEST4
chr9_12849439_12849939	TI_Stem&AC_Stem&Early_Colonocyte
chr9_12854166_12854666	TI_Stem&Early_Colonocyte
chr9_12859893_12860393	TI_Stem&AC_Stem&Early_Colonocyte
chr9_12860958_12861458	TI_Stem&AC_Stem&Early_Colonocyte
chr9_12972543_12973043	TI_Stem&Glial
chr9_13489100_13489600	TI_Stem&Early_Enterocyte
chr9_13489710_13490210	TI_Stem
chr9_13492753_13493253	TI_Stem
chr9_13979305_13979805	TI_Stem&AC_Stem&Early_Colonocyte&AC_Goblet&EEC
chr9_14179395_14179895	TI_Stem&AC_Stem&Early_Colonocyte
chr9_14238407_14238907	TI_Stem&Early_Enterocyte&Enterocyte&Endothelium
chr9_14250698_14251198	TI_Stem
chr9_14251254_14251754	TI_Stem&AC_Stem&Early_Enterocyte&Early_Colonocyte
chr9_14281048_14281548	TI_Stem&Fibroblast
chr9_14283240_14283740	TI_Stem
chr9_14294477_14294977	TI_Stem&Early_Enterocyte&EEC
chr9_14300306_14300806	TI_Stem&Early_Enterocyte&Enterocyte
chr9_14300952_14301452	TI_Stem
chr9_14301603_14302103	TI_Stem&Early_Enterocyte
chr9_14302356_14302856	TI_Stem
chr9_14307868_14308368	TI_Stem&Early_Enterocyte
chr9_14308630_14309130	TI_Stem&AC_Stem
chr9_14309206_14309706	TI_Stem&Early_Colonocyte&Glial
chr9_14314404_14314904	TI_Stem&AC_Stem&Early_Enterocyte&Early_Colonocyte
chr9_14320156_14320656	TI_Stem&AC_Stem&Early_Enterocyte&Enterocyte
chr9_14347900_14348400	TI_Stem
chr9_14465986_14466486	TI_Stem&Early_Enterocyte&Enterocyte
chr9_14616315_14616815	TI_Stem
chr9_14887009_14887509	TI_Stem&Early_Colonocyte&Colonocyte
chr9_14908522_14909022	TI_Stem
chr9_14909498_14909998	TI_Stem
chr9_14910014_14910514	TI_Stem&Early_Enterocyte
chr9_14920772_14921272	TI_Stem
chr9_14978540_14979040	TI_Stem&Early_Enterocyte&Enterocyte
chr9_14979064_14979564	TI_Stem&Early_Enterocyte
chr9_14993055_14993555	TI_Stem&Early_Enterocyte&Enterocyte&TI_Goblet&Macrophage
chr9_15018169_15018669	TI_Stem&Early_Enterocyte
chr9_15135100_15135600	TI_Stem
chr9_15390102_15390602	TI_Stem&Early_Enterocyte&Early_Colonocyte&Colonocyte&BEST4
chr9_15400321_15400821	TI_Stem&AC_Stem&BEST4
chr9_15416839_15417339	TI_Stem
chr9_15421482_15421982	TI_Stem&AC_Stem&Early_Enterocyte&Early_Colonocyte&BEST4
chr9_15553223_15553723	TI_Stem&GC_B
chr9_16223532_16224032	TI_Stem&AC_Stem&Early_Enterocyte&Early_Colonocyte
chr9_16559712_16560212	TI_Stem&AC_Stem&Early_Colonocyte&Colonocyte
chr9_16625258_16625758	TI_Stem
chr9_16726896_16727396	TI_Stem&Early_Enterocyte&Early_Colonocyte&Fibroblast&Endothelium
chr9_16783961_16784461	TI_Stem
chr9_16837777_16838277	TI_Stem&Early_Enterocyte
chr9_16869958_16870458	TI_Stem
chr9_16870515_16871015	TI_Stem&Early_Enterocyte&Macrophage&Neutrophil&Fibroblast
chr9_16871610_16872110	TI_Stem&AC_Stem&Macrophage&Fibroblast
chr9_16953948_16954448	TI_Stem
chr9_17018996_17019496	TI_Stem&AC_Stem
chr9_17057693_17058193	TI_Stem&Enterocyte
chr9_17062264_17062764	TI_Stem
chr9_17116292_17116792	TI_Stem&Enterocyte
chr9_17578805_17579305	TI_Stem&AC_Stem&Early_Enterocyte&Early_Colonocyte&EEC&Paneth
chr9_17579307_17579807	TI_Stem&AC_Stem&Early_Colonocyte&EEC
chr9_17701315_17701815	TI_Stem
chr9_17706276_17706776	TI_Stem&AC_Stem
chr9_17807626_17808126	TI_Stem&AC_Stem&Early_Colonocyte&EEC
chr9_17936310_17936810	TI_Stem&AC_Stem&Early_Colonocyte
chr9_18018631_18019131	TI_Stem&AC_Stem&Early_Colonocyte
chr9_18060221_18060721	TI_Stem&Early_Enterocyte&Early_Colonocyte
chr9_18075190_18075690	TI_Stem&AC_Stem&Early_Colonocyte&Colonocyte
chr9_18075769_18076269	TI_Stem&AC_Stem&Early_Colonocyte&Colonocyte
chr9_18086377_18086877	TI_Stem
chr9_18159219_18159719	TI_Stem&Early_Colonocyte&Colonocyte
chr9_18208121_18208621	TI_Stem
chr9_18208626_18209126	TI_Stem&AC_Stem&Early_Colonocyte
chr9_18229734_18230234	TI_Stem&AC_Stem
chr9_18393199_18393699	TI_Stem&Early_Colonocyte&Colonocyte
chr9_18393766_18394266	TI_Stem&AC_Stem&Early_Colonocyte
chr9_18432408_18432908	TI_Stem
chr9_18437704_18438204	TI_Stem&Fibroblast&Endothelium
chr9_18438426_18438926	TI_Stem&EEC&Fibroblast&Endothelium
chr9_18682861_18683361	TI_Stem&AC_Stem&Early_Colonocyte
chr9_18683777_18684277	TI_Stem&AC_Stem&Early_Colonocyte
chr9_18775780_18776280	TI_Stem&Fibroblast
chr9_18824014_18824514	TI_Stem&EEC
chr9_18851037_18851537	TI_Stem&AC_Stem
chr9_18855599_18856099	TI_Stem
chr9_19104809_19105309	TI_Stem&AC_Stem
chr9_19173484_19173984	TI_Stem
chr9_19192087_19192587	TI_Stem&Early_Enterocyte
chr9_19198838_19199338	TI_Stem&AC_Stem&AC_Goblet
chr9_19201743_19202243	TI_Stem&AC_Stem&TI_Goblet
chr9_19202253_19202753	TI_Stem&AC_Stem&Early_Enterocyte&Early_Colonocyte&TI_Goblet&AC_Goblet&EEC
chr9_19229692_19230192	TI_Stem
chr9_19259606_19260106	TI_Stem&Early_Colonocyte
chr9_19934370_19934870	TI_Stem&Fibroblast&Endothelium
chr9_20117979_20118479	TI_Stem
chr9_20189962_20190462	TI_Stem&Early_Enterocyte
chr9_20191192_20191692	TI_Stem&Early_Enterocyte
chr9_20198193_20198693	TI_Stem&AC_Stem&Early_Enterocyte
chr9_20219367_20219867	TI_Stem&Early_Enterocyte&Early_Colonocyte
chr9_20356906_20357406	TI_Stem&AC_Stem&Early_Enterocyte&Early_Colonocyte&BEST4
chr9_20373192_20373692	TI_Stem&Plasma
chr9_20408371_20408871	TI_Stem&AC_Stem&Early_Colonocyte&Colonocyte&AC_Goblet
chr9_20476786_20477286	TI_Stem
chr9_20509568_20510068	TI_Stem&Enterocyte
chr9_20650715_20651215	TI_Stem&TI_Goblet
chr9_20671529_20672029	TI_Stem
chr9_20760198_20760698	TI_Stem&AC_Stem
chr9_20898480_20898980	TI_Stem&EEC
chr9_21235660_21236160	TI_Stem&AC_Goblet&Macrophage
chr9_21415818_21416318	TI_Stem&AC_Stem
chr9_21507031_21507531	TI_Stem&Enterocyte
chr9_21543164_21543664	TI_Stem
chr9_21548567_21549067	TI_Stem
chr9_21549172_21549672	TI_Stem&AC_Stem&Early_Enterocyte&Early_Colonocyte
chr9_21553441_21553941	TI_Stem&Enterocyte
chr9_21558956_21559456	TI_Stem
chr9_21559491_21559991	TI_Stem&Early_Enterocyte&Enterocyte&TI_Goblet&EEC
chr9_21560271_21560771	TI_Stem
chr9_21580894_21581394	TI_Stem
chr9_21591559_21592059	TI_Stem&Enterocyte
chr9_21802365_21802865	TI_Stem&AC_Stem&gdT&NaiveB&MemoryB&Plasma&Endothelium
chr9_21853386_21853886	TI_Stem&Enterocyte
chr9_21854547_21855047	TI_Stem&Early_Enterocyte&Enterocyte
chr9_21856270_21856770	TI_Stem&Enterocyte
chr9_21974924_21975424	TI_Stem&CD4T&gdT&GC_B&Plasma
chr9_22171591_22172091	TI_Stem&Early_Enterocyte
chr9_23663451_23663951	TI_Stem
chr9_24582437_24582937	TI_Stem&AC_Stem
chr9_24594188_24594688	TI_Stem&AC_Stem
chr9_26744102_26744602	TI_Stem&Early_Enterocyte
chr9_26773005_26773505	TI_Stem&Colonocyte
chr9_26891848_26892348	TI_Stem&Early_Enterocyte&DC
chr9_27371436_27371936	TI_Stem&Early_Colonocyte&Colonocyte
chr9_27379787_27380287	TI_Stem&AC_Stem&Early_Colonocyte
chr9_27382324_27382824	TI_Stem&Enterocyte
chr9_27538517_27539017	TI_Stem&Enterocyte
chr9_27626263_27626763	TI_Stem&Early_Colonocyte
chr9_27659536_27660036	TI_Stem
chr9_27664384_27664884	TI_Stem&Early_Colonocyte&TI_Goblet&AC_Goblet
chr9_27665100_27665600	TI_Stem&Early_Colonocyte&TI_Goblet
chr9_28069592_28070092	TI_Stem
chr9_31204647_31205147	TI_Stem&AC_Stem
chr9_32404794_32405294	TI_Stem
chr9_33047982_33048482	TI_Stem
chr9_33131417_33131917	TI_Stem&AC_Stem&AC_Goblet
chr9_33150991_33151491	TI_Stem&Fibroblast
chr9_33185766_33186266	TI_Stem
chr9_33186324_33186824	TI_Stem&Early_Enterocyte&Early_Colonocyte&TI_Goblet
chr9_33190310_33190810	TI_Stem&Early_Enterocyte
chr9_33239898_33240398	TI_Stem&TI_Goblet&AC_Goblet
chr9_33328579_33329079	TI_Stem&AC_Stem&Enterocyte&Early_Colonocyte&Colonocyte
chr9_33390769_33391269	TI_Stem&Endothelium
chr9_33391355_33391855	TI_Stem&Early_Enterocyte&Enterocyte&Endothelium
chr9_33415477_33415977	TI_Stem&Early_Colonocyte&TI_Goblet&AC_Goblet
chr9_33445370_33445870	TI_Stem&Enterocyte
chr9_33458429_33458929	TI_Stem&CD4T
chr9_33524560_33525060	TI_Stem&EEC&CD4T&Plasma
chr9_33795256_33795756	TI_Stem&AC_Stem&Early_Colonocyte
chr9_33795839_33796339	TI_Stem&AC_Stem&Early_Colonocyte
chr9_33925106_33925606	TI_Stem&GC_B
chr9_33940267_33940767	TI_Stem&AC_Stem&Early_Enterocyte
chr9_34073080_34073580	TI_Stem&AC_Stem&Early_Colonocyte&Colonocyte
chr9_34352167_34352667	TI_Stem&AC_Stem&Early_Enterocyte
chr9_34381354_34381854	TI_Stem&Enterocyte
chr9_34457138_34457638	TI_Stem&Fibroblast&Endothelium
chr9_34570733_34571233	TI_Stem
chr9_34575680_34576180	TI_Stem
chr9_34579053_34579553	TI_Stem
chr9_34659523_34660023	TI_Stem&AC_Stem&Early_Enterocyte&AC_Goblet&EEC
chr9_34705524_34706024	TI_Stem&AC_Stem&Early_Colonocyte
chr9_34989953_34990453	TI_Stem
chr9_35237267_35237767	TI_Stem&AC_Stem&Early_Colonocyte
chr9_35338487_35338987	TI_Stem&AC_Stem&AC_Goblet
chr9_35364798_35365298	TI_Stem&Endothelium
chr9_35406479_35406979	TI_Stem&Enterocyte
chr9_35423466_35423966	TI_Stem&Tuft
chr9_35489749_35490249	TI_Stem&EEC&Macrophage&Fibroblast&Endothelium&Glial
chr9_35490443_35490943	TI_Stem&Macrophage&Neutrophil&Fibroblast&Endothelium
chr9_35646114_35646614	TI_Stem&AC_Stem
chr9_35673432_35673932	TI_Stem
chr9_35674471_35674971	TI_Stem
chr9_35695939_35696439	TI_Stem&TI_Goblet&EEC
chr9_35733157_35733657	TI_Stem&EEC
chr9_35756283_35756783	TI_Stem&AC_Goblet&NaiveB
chr9_35757466_35757966	TI_Stem&Plasma
chr9_35771362_35771862	TI_Stem&AC_Stem
chr9_35920191_35920691	TI_Stem&Colonocyte&BEST4
chr9_36056799_36057299	TI_Stem
chr9_36082887_36083387	TI_Stem&Early_Enterocyte&Enterocyte
chr9_36316626_36317126	TI_Stem&TI_Goblet
chr9_36317763_36318263	TI_Stem&AC_Stem&TI_Goblet&AC_Goblet&Paneth
chr9_36319747_36320247	TI_Stem&AC_Stem&Early_Enterocyte&Early_Colonocyte
chr9_36868015_36868515	TI_Stem&AC_Stem&Early_Colonocyte&TI_Goblet&AC_Goblet&EEC
chr9_36870883_36871383	TI_Stem&AC_Stem&AC_Goblet
chr9_37027532_37028032	TI_Stem&AC_Stem&Early_Colonocyte&GC_B&NaiveB&MemoryB&Plasma
chr9_37430742_37431242	TI_Stem
chr9_37472280_37472780	TI_Stem&Early_Colonocyte&Fibroblast
chr9_37514926_37515426	TI_Stem&Early_Enterocyte
chr9_37574116_37574616	TI_Stem&Early_Colonocyte&EEC
chr9_37596854_37597354	TI_Stem
chr9_37602811_37603311	TI_Stem&Early_Enterocyte&Enterocyte
chr9_37650716_37651216	TI_Stem
chr9_37675613_37676113	TI_Stem&AC_Stem
chr9_37676291_37676791	TI_Stem
chr9_37747081_37747581	TI_Stem&CD8T
chr9_37922302_37922802	TI_Stem
chr9_37924040_37924540	TI_Stem
chr9_37963972_37964472	TI_Stem&AC_Stem&Tuft&Paneth
chr9_37964605_37965105	TI_Stem
chr9_37966277_37966777	TI_Stem&AC_Stem&Early_Enterocyte&Early_Colonocyte
chr9_37976640_37977140	TI_Stem&EEC&Fibroblast
chr9_38026874_38027374	TI_Stem&Early_Colonocyte
chr9_38031634_38032134	TI_Stem&Early_Enterocyte
chr9_38033864_38034364	TI_Stem&Early_Enterocyte&TI_Goblet&BEST4
chr9_38043867_38044367	TI_Stem&Early_Enterocyte
chr9_38046549_38047049	TI_Stem&Early_Enterocyte
chr9_38211971_38212471	TI_Stem
chr9_38227090_38227590	TI_Stem&EEC&Fibroblast
chr9_38278431_38278931	TI_Stem
chr9_38311345_38311845	TI_Stem&EEC&Fibroblast
chr9_38363017_38363517	TI_Stem&Macrophage&Fibroblast
chr9_38371405_38371905	TI_Stem
chr9_38381026_38381526	TI_Stem&Early_Enterocyte&TI_Goblet&EEC&Paneth
chr9_38381717_38382217	TI_Stem&AC_Stem
chr9_38385822_38386322	TI_Stem&AC_Stem
chr9_38386329_38386829	TI_Stem&AC_Stem&Early_Enterocyte
chr9_38386908_38387408	TI_Stem&AC_Stem
chr9_38390775_38391275	TI_Stem&Early_Enterocyte
chr9_38393871_38394371	TI_Stem&AC_Stem
chr9_38394423_38394923	TI_Stem&AC_Stem&Early_Colonocyte&AC_Goblet
chr9_38400569_38401069	TI_Stem&AC_Goblet&EEC
chr9_38424231_38424731	TI_Stem&AC_Stem&Early_Enterocyte&Tuft&EEC
chr9_38434790_38435290	TI_Stem&AC_Stem&Early_Colonocyte
chr9_38437371_38437871	TI_Stem&AC_Stem&Early_Colonocyte
chr9_38620424_38620924	TI_Stem&Early_Enterocyte&Enterocyte&Early_Colonocyte&BEST4&Tuft
chr9_38621781_38622281	TI_Stem&AC_Stem
chr9_38622309_38622809	TI_Stem&EEC
chr9_38687457_38687957	TI_Stem
chr9_39791257_39791757	TI_Stem&Fibroblast
chr9_41389034_41389534	TI_Stem&Early_Enterocyte&Enterocyte
chr9_41661004_41661504	TI_Stem
chr9_42282487_42282987	TI_Stem&AC_Stem&Early_Colonocyte
chr9_66900488_66900988	TI_Stem&Fibroblast&Endothelium
chr9_68551129_68551629	TI_Stem&AC_Stem&Early_Enterocyte&Early_Colonocyte
chr9_68575746_68576246	TI_Stem&Early_Enterocyte
chr9_68609958_68610458	TI_Stem&Enterocyte
chr9_68627562_68628062	TI_Stem&AC_Stem&AC_Goblet
chr9_68636933_68637433	TI_Stem&AC_Stem&Early_Enterocyte&AC_Goblet
chr9_68637508_68638008	TI_Stem&AC_Stem
chr9_68650134_68650634	TI_Stem&Early_Colonocyte&AC_Goblet
chr9_68740539_68741039	TI_Stem&Early_Colonocyte&Colonocyte&BEST4
chr9_68747003_68747503	TI_Stem&Early_Enterocyte&Early_Colonocyte
chr9_68755014_68755514	TI_Stem
chr9_69093451_69093951	TI_Stem&Early_Enterocyte
chr9_69097048_69097548	TI_Stem&Early_Enterocyte&Enterocyte&BEST4
chr9_69120006_69120506	TI_Stem
chr9_69121990_69122490	TI_Stem&GC_B
chr9_69130821_69131321	TI_Stem
chr9_69143227_69143727	TI_Stem
chr9_69168699_69169199	TI_Stem&EEC
chr9_69323853_69324353	TI_Stem&Early_Enterocyte&Early_Colonocyte
chr9_69422135_69422635	TI_Stem&TI_Goblet&Endothelium
chr9_69470423_69470923	TI_Stem
chr9_69505953_69506453	TI_Stem
chr9_69671708_69672208	TI_Stem&AC_Goblet&EEC&Macrophage&Fibroblast
chr9_69672212_69672712	TI_Stem&TI_Goblet&AC_Goblet&Fibroblast
chr9_70256219_70256719	TI_Stem&Enterocyte
chr9_70470396_70470896	TI_Stem
chr9_70471000_70471500	TI_Stem&AC_Stem&Early_Colonocyte
chr9_70628257_70628757	TI_Stem&AC_Stem
chr9_70761183_70761683	TI_Stem&EEC
chr9_71090852_71091352	TI_Stem&Early_Enterocyte&Enterocyte
chr9_71094682_71095182	TI_Stem&AC_Stem
chr9_71096467_71096967	TI_Stem&Early_Enterocyte&Enterocyte&EEC
chr9_71177830_71178330	TI_Stem&AC_Stem
chr9_71179123_71179623	TI_Stem
chr9_71250469_71250969	TI_Stem
chr9_71255692_71256192	TI_Stem
chr9_71273466_71273966	TI_Stem&EEC
chr9_71548923_71549423	TI_Stem&BEST4&NaiveB&MemoryB&DC
chr9_71557876_71558376	TI_Stem
chr9_71682492_71682992	TI_Stem
chr9_71740206_71740706	TI_Stem&Early_Colonocyte
chr9_71742205_71742705	TI_Stem&AC_Stem&Early_Colonocyte&AC_Goblet
chr9_71822414_71822914	TI_Stem
chr9_72012692_72013192	TI_Stem&Enterocyte
chr9_72119846_72120346	TI_Stem&Early_Enterocyte&Enterocyte
chr9_72278922_72279422	TI_Stem
chr9_72294445_72294945	TI_Stem
chr9_72315004_72315504	TI_Stem&AC_Stem&Early_Enterocyte&Early_Colonocyte&Fibroblast
chr9_72315636_72316136	TI_Stem&AC_Stem&Early_Enterocyte&Early_Colonocyte&Fibroblast
chr9_72353752_72354252	TI_Stem
chr9_72396491_72396991	TI_Stem
chr9_72455082_72455582	TI_Stem
chr9_72460937_72461437	TI_Stem&Early_Enterocyte&EEC
chr9_72480836_72481336	TI_Stem&EEC
chr9_72527298_72527798	TI_Stem&Early_Colonocyte&EEC&CD4T&CD8T&Endothelium
chr9_72577390_72577890	TI_Stem&AC_Stem&Early_Colonocyte&Endothelium
chr9_72578282_72578782	TI_Stem&Early_Enterocyte
chr9_72598612_72599112	TI_Stem
chr9_72812553_72813053	TI_Stem&Early_Enterocyte&Fibroblast
chr9_72818332_72818832	TI_Stem&Early_Enterocyte&Enterocyte
chr9_72906964_72907464	TI_Stem
chr9_72909350_72909850	TI_Stem&AC_Stem&Early_Colonocyte
chr9_72925347_72925847	TI_Stem&AC_Stem&Early_Colonocyte&Endothelium
chr9_72934155_72934655	TI_Stem&Early_Enterocyte&TI_Goblet&AC_Goblet&EEC
chr9_72949341_72949841	TI_Stem
chr9_72980461_72980961	TI_Stem&Early_Enterocyte
chr9_72983664_72984164	TI_Stem&Early_Enterocyte&Enterocyte
chr9_72985671_72986171	TI_Stem&Early_Enterocyte&Early_Colonocyte&TI_Goblet
chr9_72987897_72988397	TI_Stem&AC_Stem&Glial
chr9_73082562_73083062	TI_Stem
chr9_73091827_73092327	TI_Stem&TI_Goblet
chr9_74497004_74497504	TI_Stem&EEC&Plasma&Fibroblast
chr9_74555000_74555500	TI_Stem
chr9_74861047_74861547	TI_Stem
chr9_74900938_74901438	TI_Stem&Enterocyte
chr9_74943672_74944172	TI_Stem&Early_Colonocyte
chr9_75001998_75002498	TI_Stem
chr9_75017322_75017822	TI_Stem&Early_Enterocyte&Early_Colonocyte
chr9_75061113_75061613	TI_Stem&AC_Stem&Early_Colonocyte
chr9_75111134_75111634	TI_Stem&Early_Enterocyte
chr9_75228839_75229339	TI_Stem
chr9_75267584_75268084	TI_Stem&Early_Enterocyte
chr9_75408189_75408689	TI_Stem&Enterocyte
chr9_75423065_75423565	TI_Stem
chr9_75429802_75430302	TI_Stem&AC_Stem
chr9_75440882_75441382	TI_Stem
chr9_75454003_75454503	TI_Stem&Early_Enterocyte
chr9_75532543_75533043	TI_Stem&AC_Stem&Early_Enterocyte&Enterocyte&Early_Colonocyte
chr9_75615309_75615809	TI_Stem&Early_Colonocyte
chr9_75645709_75646209	TI_Stem&Early_Enterocyte
chr9_75667122_75667622	TI_Stem&Early_Enterocyte&Enterocyte
chr9_75669260_75669760	TI_Stem
chr9_75892349_75892849	TI_Stem&Early_Enterocyte&Enterocyte
chr9_75893654_75894154	TI_Stem
chr9_75907911_75908411	TI_Stem&Early_Enterocyte&Enterocyte
chr9_75913958_75914458	TI_Stem&Early_Enterocyte&Enterocyte
chr9_75930775_75931275	TI_Stem&Enterocyte&Fibroblast
chr9_75962137_75962637	TI_Stem
chr9_75964353_75964853	TI_Stem&Enterocyte&BEST4
chr9_75990848_75991348	TI_Stem&Enterocyte
chr9_75998311_75998811	TI_Stem
chr9_76040015_76040515	TI_Stem&Enterocyte
chr9_76097327_76097827	TI_Stem
chr9_76203294_76203794	TI_Stem
chr9_76415649_76416149	TI_Stem&BEST4
chr9_76456171_76456671	TI_Stem&AC_Stem&Early_Enterocyte&Early_Colonocyte&AC_Goblet&EEC
chr9_76471155_76471655	TI_Stem&AC_Stem&BEST4&GC_B&NaiveB
chr9_76472857_76473357	TI_Stem&AC_Stem&Early_Colonocyte&AC_Goblet
chr9_76552116_76552616	TI_Stem
chr9_76560342_76560842	TI_Stem&AC_Stem&Early_Colonocyte
chr9_76585451_76585951	TI_Stem&AC_Stem&Macrophage
chr9_76586046_76586546	TI_Stem&AC_Stem&Early_Enterocyte&Early_Colonocyte
chr9_76586612_76587112	TI_Stem&AC_Stem&Early_Colonocyte&AC_Goblet&EEC
chr9_76593949_76594449	TI_Stem&AC_Stem&Early_Enterocyte&Early_Colonocyte
chr9_76615155_76615655	TI_Stem&Early_Colonocyte
chr9_76617639_76618139	TI_Stem&Early_Enterocyte
chr9_76634372_76634872	TI_Stem&EEC
chr9_76651305_76651805	TI_Stem&CD8T&gdT&Macrophage
chr9_76662388_76662888	TI_Stem
chr9_76691595_76692095	TI_Stem&Early_Enterocyte&Enterocyte
chr9_76759702_76760202	TI_Stem&GC_B
chr9_76793072_76793572	TI_Stem
chr9_76793772_76794272	TI_Stem&AC_Stem
chr9_76799437_76799937	TI_Stem&Early_Enterocyte&Early_Colonocyte&TI_Goblet&AC_Goblet&EEC
chr9_76916192_76916692	TI_Stem&AC_Stem&Early_Colonocyte
chr9_77009717_77010217	TI_Stem&AC_Stem&Early_Colonocyte&TI_Goblet&AC_Goblet&EEC
chr9_77022769_77023269	TI_Stem&Early_Enterocyte
chr9_77131428_77131928	TI_Stem
chr9_77156923_77157423	TI_Stem&AC_Stem&AC_Goblet
chr9_77170778_77171278	TI_Stem&Early_Enterocyte&EEC
chr9_77183541_77184041	TI_Stem&AC_Goblet&EEC
chr9_77253458_77253958	TI_Stem&AC_Stem
chr9_77276367_77276867	TI_Stem
chr9_77283888_77284388	TI_Stem&Early_Enterocyte&Enterocyte
chr9_77395084_77395584	TI_Stem&Early_Enterocyte
chr9_77427198_77427698	TI_Stem&Early_Enterocyte
chr9_77523822_77524322	TI_Stem&AC_Stem&Early_Colonocyte&TI_Goblet&AC_Goblet
chr9_77534301_77534801	TI_Stem&Tuft&Endothelium
chr9_77648146_77648646	TI_Stem&AC_Stem&AC_Goblet&Endothelium
chr9_77648725_77649225	TI_Stem&AC_Stem&TI_Goblet&AC_Goblet&Tuft&Endothelium
chr9_77851762_77852262	TI_Stem
chr9_78009155_78009655	TI_Stem
chr9_78031246_78031746	TI_Stem
chr9_78325357_78325857	TI_Stem&Early_Enterocyte&AC_Goblet
chr9_78342331_78342831	TI_Stem
chr9_78363106_78363606	TI_Stem
chr9_79256540_79257040	TI_Stem&AC_Stem&EEC
chr9_79257870_79258370	TI_Stem
chr9_79573520_79574020	TI_Stem&AC_Stem&Early_Colonocyte&AC_Goblet
chr9_79581345_79581845	TI_Stem
chr9_79609950_79610450	TI_Stem
chr9_79969316_79969816	TI_Stem
chr9_79974713_79975213	TI_Stem&AC_Stem&Early_Enterocyte&Early_Colonocyte
chr9_79984327_79984827	TI_Stem&Early_Enterocyte&Endothelium
chr9_81552700_81553200	TI_Stem&AC_Stem
chr9_81633844_81634344	TI_Stem&TI_Goblet&Neutrophil
chr9_81649478_81649978	TI_Stem
chr9_81661251_81661751	TI_Stem&AC_Stem&Early_Colonocyte
chr9_81669029_81669529	TI_Stem
chr9_81690513_81691013	TI_Stem&Early_Colonocyte
chr9_81717557_81718057	TI_Stem&AC_Stem&Early_Enterocyte&Early_Colonocyte&Colonocyte
chr9_82012198_82012698	TI_Stem&Early_Enterocyte&BEST4
chr9_82424693_82425193	TI_Stem&AC_Stem&Early_Enterocyte
chr9_82552003_82552503	TI_Stem&Fibroblast
chr9_82552739_82553239	TI_Stem&Fibroblast
chr9_82580460_82580960	TI_Stem&BEST4
chr9_82586882_82587382	TI_Stem&Early_Enterocyte
chr9_82764020_82764520	TI_Stem
chr9_82781845_82782345	TI_Stem&TI_Goblet
chr9_82829709_82830209	TI_Stem&BEST4
chr9_82895074_82895574	TI_Stem&AC_Stem&Early_Colonocyte&Colonocyte
chr9_82987431_82987931	TI_Stem&AC_Stem&Early_Enterocyte&Early_Colonocyte&Colonocyte&AC_Goblet
chr9_82991683_82992183	TI_Stem&AC_Stem&AC_Goblet
chr9_83048133_83048633	TI_Stem
chr9_83056100_83056600	TI_Stem&TI_Goblet&AC_Goblet
chr9_83061859_83062359	TI_Stem&Early_Enterocyte&AC_Goblet
chr9_83062386_83062886	TI_Stem&AC_Stem&Early_Enterocyte&Early_Colonocyte
chr9_83062969_83063469	TI_Stem&Early_Enterocyte&Early_Colonocyte&TI_Goblet&AC_Goblet&BEST4
chr9_83219056_83219556	TI_Stem&AC_Stem&Fibroblast
chr9_83219588_83220088	TI_Stem&Early_Colonocyte&Endothelium
chr9_83312501_83313001	TI_Stem&AC_Stem
chr9_83429142_83429642	TI_Stem
chr9_83620724_83621224	TI_Stem
chr9_83621239_83621739	TI_Stem&Enterocyte
chr9_83818127_83818627	TI_Stem&NaiveB
chr9_83934583_83935083	TI_Stem
chr9_83935149_83935649	TI_Stem
chr9_83986972_83987472	TI_Stem&AC_Stem&Early_Colonocyte&AC_Goblet
chr9_84139247_84139747	TI_Stem&AC_Stem&Early_Colonocyte
chr9_84140396_84140896	TI_Stem&AC_Stem&Early_Enterocyte
chr9_84145716_84146216	TI_Stem
chr9_84252007_84252507	TI_Stem
chr9_84254912_84255412	TI_Stem
chr9_84255662_84256162	TI_Stem
chr9_84261072_84261572	TI_Stem
chr9_84265934_84266434	TI_Stem&Early_Enterocyte&AC_Goblet&BEST4&EEC
chr9_84331289_84331789	TI_Stem&AC_Stem
chr9_84333014_84333514	TI_Stem
chr9_84338714_84339214	TI_Stem&Early_Enterocyte&AC_Goblet
chr9_84339856_84340356	TI_Stem&AC_Stem
chr9_84340548_84341048	TI_Stem&AC_Stem&Early_Enterocyte&AC_Goblet
chr9_84668172_84668672	TI_Stem&AC_Stem&Colonocyte&EEC
chr9_84669707_84670207	TI_Stem&AC_Stem&Early_Colonocyte
chr9_84670288_84670788	TI_Stem&Early_Colonocyte
chr9_84721824_84722324	TI_Stem&Early_Enterocyte&Early_Colonocyte
chr9_84823903_84824403	TI_Stem&Plasma
chr9_84846457_84846957	TI_Stem
chr9_84880751_84881251	TI_Stem
chr9_84893505_84894005	TI_Stem
chr9_84894809_84895309	TI_Stem&AC_Stem&Early_Colonocyte&AC_Goblet
chr9_84919463_84919963	TI_Stem&AC_Stem&Early_Colonocyte&Colonocyte
chr9_84924191_84924691	TI_Stem
chr9_84954011_84954511	TI_Stem
chr9_85206858_85207358	TI_Stem&BEST4
chr9_85547511_85548011	TI_Stem&AC_Stem&Early_Colonocyte&AC_Goblet
chr9_86042472_86042972	TI_Stem
chr9_86135335_86135835	TI_Stem
chr9_86136374_86136874	TI_Stem&Early_Enterocyte
chr9_86176386_86176886	TI_Stem&EEC
chr9_86286950_86287450	TI_Stem&MemoryB
chr9_86369748_86370248	TI_Stem&Early_Enterocyte
chr9_86371790_86372290	TI_Stem&Early_Enterocyte
chr9_86700544_86701044	TI_Stem&BEST4&Fibroblast&Endothelium
chr9_86735716_86736216	TI_Stem
chr9_86754615_86755115	TI_Stem
chr9_86766822_86767322	TI_Stem&Early_Enterocyte&Tuft&Macrophage&DC
chr9_86855096_86855596	TI_Stem&Early_Enterocyte&Tuft&EEC
chr9_86947045_86947545	TI_Stem&Endothelium
chr9_87270509_87271009	TI_Stem&Endothelium
chr9_87285180_87285680	TI_Stem
chr9_87372427_87372927	TI_Stem&Enterocyte
chr9_87395988_87396488	TI_Stem&Early_Colonocyte&Tuft
chr9_87406692_87407192	TI_Stem
chr9_87497479_87497979	TI_Stem&TI_Goblet&Tuft&Macrophage&DC
chr9_87498146_87498646	TI_Stem&AC_Stem&Early_Colonocyte
chr9_87501837_87502337	TI_Stem&AC_Stem&TI_Goblet&AC_Goblet
chr9_87502405_87502905	TI_Stem&TI_Goblet&AC_Goblet&Macrophage&DC&Neutrophil
chr9_87547698_87548198	TI_Stem&Enterocyte&TI_Goblet
chr9_87569995_87570495	TI_Stem&Early_Enterocyte&Early_Colonocyte
chr9_87570825_87571325	TI_Stem&AC_Stem&AC_Goblet
chr9_87581034_87581534	TI_Stem&TI_Goblet&AC_Goblet
chr9_87647626_87648126	TI_Stem&Early_Enterocyte
chr9_87934383_87934883	TI_Stem&AC_Stem
chr9_87945363_87945863	TI_Stem&Early_Colonocyte
chr9_87984334_87984834	TI_Stem&AC_Stem&Early_Enterocyte&Enterocyte&Early_Colonocyte
chr9_88003846_88004346	TI_Stem&Early_Colonocyte
chr9_88049100_88049600	TI_Stem&Macrophage&Fibroblast
chr9_88106334_88106834	TI_Stem
chr9_88193683_88194183	TI_Stem&AC_Stem&Early_Enterocyte
chr9_88195541_88196041	TI_Stem&Early_Enterocyte
chr9_88196408_88196908	TI_Stem&Early_Enterocyte
chr9_88243656_88244156	TI_Stem&AC_Stem&Early_Enterocyte&Early_Colonocyte
chr9_88286434_88286934	TI_Stem
chr9_88534268_88534768	TI_Stem&Early_Enterocyte&Early_Colonocyte&BEST4&Fibroblast
chr9_88949393_88949893	TI_Stem
chr9_88953539_88954039	TI_Stem&Glial
chr9_88991221_88991721	TI_Stem&CD8T&gdT&Fibroblast
chr9_89000872_89001372	TI_Stem&Fibroblast
chr9_89180196_89180696	TI_Stem&AC_Stem
chr9_89247922_89248422	TI_Stem&AC_Stem&AC_Goblet&BEST4
chr9_89277390_89277890	TI_Stem
chr9_89309547_89310047	TI_Stem&TI_Goblet
chr9_89593754_89594254	TI_Stem
chr9_89658892_89659392	TI_Stem&Early_Colonocyte
chr9_89661860_89662360	TI_Stem&AC_Stem&Fibroblast&Endothelium
chr9_89667705_89668205	TI_Stem&AC_Stem&TI_Goblet&AC_Goblet&EEC
chr9_89668382_89668882	TI_Stem&AC_Goblet
chr9_89676185_89676685	TI_Stem&AC_Stem&TI_Goblet&AC_Goblet&Paneth
chr9_89677780_89678280	TI_Stem&Fibroblast
chr9_89770592_89771092	TI_Stem&Macrophage
chr9_89778341_89778841	TI_Stem&Enterocyte&EEC
chr9_89786642_89787142	TI_Stem&Macrophage&DC
chr9_89891518_89892018	TI_Stem&Fibroblast&Endothelium&Glial
chr9_89892989_89893489	TI_Stem
chr9_89969209_89969709	TI_Stem&AC_Stem&Early_Colonocyte&AC_Goblet&EEC
chr9_90012826_90013326	TI_Stem
chr9_90025017_90025517	TI_Stem&NaiveB&MemoryB&Macrophage
chr9_90106966_90107466	TI_Stem&Enterocyte&Fibroblast
chr9_90226968_90227468	TI_Stem&AC_Stem&Early_Colonocyte
chr9_90331282_90331782	TI_Stem
chr9_90433568_90434068	TI_Stem&AC_Stem
chr9_90441715_90442215	TI_Stem&EEC
chr9_90451722_90452222	TI_Stem
chr9_90458427_90458927	TI_Stem&Early_Colonocyte&EEC
chr9_90460176_90460676	TI_Stem&AC_Stem&Early_Colonocyte
chr9_90476550_90477050	TI_Stem&BEST4
chr9_90523847_90524347	TI_Stem&AC_Stem&Early_Colonocyte
chr9_90642714_90643214	TI_Stem&Early_Enterocyte&Enterocyte&Plasma
chr9_90764016_90764516	TI_Stem&Enterocyte
chr9_90766644_90767144	TI_Stem&Early_Enterocyte&Enterocyte
chr9_90773540_90774040	TI_Stem&GC_B&Plasma
chr9_90783572_90784072	TI_Stem&BEST4
chr9_90828429_90828929	TI_Stem&Early_Enterocyte
chr9_90832147_90832647	TI_Stem&Early_Enterocyte&Enterocyte
chr9_90935089_90935589	TI_Stem&TI_Goblet&AC_Goblet&EEC&Plasma
chr9_90939273_90939773	TI_Stem&AC_Goblet&EEC
chr9_90948066_90948566	TI_Stem&AC_Stem&Early_Colonocyte&AC_Goblet
chr9_91037161_91037661	TI_Stem&TI_Goblet&Endothelium
chr9_91071522_91072022	TI_Stem&EEC
chr9_91073212_91073712	TI_Stem&Enterocyte&EEC
chr9_91100103_91100603	TI_Stem&CD4T&CD8T&gdT
chr9_91165870_91166370	TI_Stem&Early_Enterocyte&Enterocyte
chr9_91502386_91502886	TI_Stem&AC_Stem&EEC
chr9_91606556_91607056	TI_Stem
chr9_91838138_91838638	TI_Stem&AC_Stem&Early_Colonocyte&BEST4
chr9_91840022_91840522	TI_Stem&Plasma&Macrophage
chr9_91898355_91898855	TI_Stem&AC_Stem&AC_Goblet&BEST4
chr9_91898974_91899474	TI_Stem&Fibroblast
chr9_91948661_91949161	TI_Stem&AC_Stem&Early_Colonocyte&AC_Goblet&EEC&Fibroblast
chr9_91950045_91950545	TI_Stem&AC_Stem&AC_Goblet&GC_B&Macrophage&Fibroblast
chr9_91994346_91994846	TI_Stem&TI_Goblet&BEST4&Tuft&EEC
chr9_92257279_92257779	TI_Stem&AC_Stem&AC_Goblet
chr9_92378775_92379275	TI_Stem&BEST4
chr9_92385482_92385982	TI_Stem&Enterocyte
chr9_92635140_92635640	TI_Stem
chr9_92735875_92736375	TI_Stem&Enterocyte
chr9_92768724_92769224	TI_Stem
chr9_92769809_92770309	TI_Stem&AC_Stem&Early_Colonocyte
chr9_92974325_92974825	TI_Stem&AC_Stem
chr9_93061963_93062463	TI_Stem&GC_B&MemoryB&Plasma
chr9_93136047_93136547	TI_Stem&Tuft&Fibroblast
chr9_93179008_93179508	TI_Stem
chr9_93183884_93184384	TI_Stem&AC_Stem&Early_Colonocyte&TI_Goblet&AC_Goblet
chr9_93187571_93188071	TI_Stem
chr9_93193265_93193765	TI_Stem&AC_Stem&Early_Enterocyte&Early_Colonocyte&AC_Goblet
chr9_93194539_93195039	TI_Stem&AC_Stem&Early_Colonocyte
chr9_93198131_93198631	TI_Stem&AC_Stem&BEST4
chr9_93201610_93202110	TI_Stem&AC_Stem&Early_Colonocyte&Paneth
chr9_93204390_93204890	TI_Stem
chr9_93207370_93207870	TI_Stem&AC_Goblet&Fibroblast&Pericyte
chr9_93208969_93209469	TI_Stem&Enterocyte
chr9_93219646_93220146	TI_Stem
chr9_93223061_93223561	TI_Stem&AC_Stem&Early_Colonocyte&AC_Goblet
chr9_93224551_93225051	TI_Stem&AC_Stem&Colonocyte&Tuft
chr9_93226751_93227251	TI_Stem&AC_Stem&Early_Enterocyte&Early_Colonocyte&AC_Goblet
chr9_93268809_93269309	TI_Stem&AC_Stem&Early_Enterocyte&GC_B&MemoryB&Plasma
chr9_93467395_93467895	TI_Stem&AC_Stem&Early_Colonocyte&Colonocyte&AC_Goblet
chr9_93582061_93582561	TI_Stem&AC_Stem&AC_Goblet&EEC&Paneth
chr9_93827369_93827869	TI_Stem&EEC&Fibroblast
chr9_93893916_93894416	TI_Stem&Early_Enterocyte&TI_Goblet&BEST4&EEC
chr9_93954543_93955043	TI_Stem&AC_Stem&Early_Enterocyte&GC_B&NaiveB
chr9_93959133_93959633	TI_Stem&AC_Stem&AC_Goblet&GC_B&NaiveB&MemoryB
chr9_93960189_93960689	TI_Stem
chr9_94265544_94266044	TI_Stem&AC_Stem&Early_Enterocyte&Early_Colonocyte&TI_Goblet&AC_Goblet
chr9_94277049_94277549	TI_Stem
chr9_94517486_94517986	TI_Stem&Early_Enterocyte&Early_Colonocyte
chr9_94533098_94533598	TI_Stem&Early_Enterocyte&Enterocyte&Early_Colonocyte
chr9_94554306_94554806	TI_Stem&Early_Enterocyte
chr9_94580537_94581037	TI_Stem&Early_Enterocyte
chr9_94603235_94603735	TI_Stem&AC_Stem
chr9_94608488_94608988	TI_Stem&AC_Stem&Early_Enterocyte&Early_Colonocyte
chr9_94612027_94612527	TI_Stem
chr9_94669243_94669743	TI_Stem&Enterocyte
chr9_94692397_94692897	TI_Stem
chr9_94694074_94694574	TI_Stem&EEC
chr9_94746866_94747366	TI_Stem
chr9_94805542_94806042	TI_Stem&AC_Stem&Early_Colonocyte&AC_Goblet
chr9_94853758_94854258	TI_Stem&EEC
chr9_94914229_94914729	TI_Stem
chr9_94967415_94967915	TI_Stem
chr9_94976106_94976606	TI_Stem&Fibroblast
chr9_94983576_94984076	TI_Stem&Early_Enterocyte
chr9_95006209_95006709	TI_Stem&Endothelium
chr9_95025715_95026215	TI_Stem&Early_Enterocyte
chr9_95032045_95032545	TI_Stem&AC_Stem
chr9_95032567_95033067	TI_Stem&AC_Stem
chr9_95038094_95038594	TI_Stem&Early_Colonocyte
chr9_95041456_95041956	TI_Stem&AC_Stem&Early_Enterocyte
chr9_95044965_95045465	TI_Stem&Early_Enterocyte
chr9_95047728_95048228	TI_Stem
chr9_95076686_95077186	TI_Stem
chr9_95249949_95250449	TI_Stem
chr9_95269714_95270214	TI_Stem&EEC
chr9_95425874_95426374	TI_Stem&Neutrophil
chr9_95434100_95434600	TI_Stem&BEST4
chr9_95505653_95506153	TI_Stem&AC_Stem&Plasma&Fibroblast&Pericyte&Endothelium
chr9_95507158_95507658	TI_Stem
chr9_95507661_95508161	TI_Stem
chr9_95580742_95581242	TI_Stem&TI_Goblet&AC_Goblet&EEC
chr9_95696682_95697182	TI_Stem&AC_Stem&Enterocyte&EEC
chr9_95722187_95722687	TI_Stem
chr9_95724001_95724501	TI_Stem&EEC&CD8T
chr9_95724509_95725009	TI_Stem&Paneth&CD4T&CD8T&gdT
chr9_95746657_95747157	TI_Stem&AC_Stem
chr9_95772337_95772837	TI_Stem&AC_Stem&Early_Colonocyte&Fibroblast
chr9_95901462_95901962	TI_Stem&AC_Stem&Early_Colonocyte&AC_Goblet
chr9_96040885_96041385	TI_Stem&EEC&Fibroblast
chr9_96073484_96073984	TI_Stem&AC_Stem
chr9_96087694_96088194	TI_Stem&EEC
chr9_96116523_96117023	TI_Stem&AC_Stem&Glial
chr9_96129640_96130140	TI_Stem&Early_Enterocyte
chr9_96171686_96172186	TI_Stem&AC_Stem&Early_Colonocyte
chr9_96177125_96177625	TI_Stem&AC_Stem&Early_Enterocyte&Early_Colonocyte&Fibroblast
chr9_96183673_96184173	TI_Stem
chr9_96186480_96186980	TI_Stem&AC_Stem&Early_Colonocyte
chr9_96187044_96187544	TI_Stem&AC_Stem&Early_Enterocyte&Early_Colonocyte&AC_Goblet
chr9_96339608_96340108	TI_Stem&Early_Enterocyte&Enterocyte
chr9_96344440_96344940	TI_Stem&Enterocyte&Fibroblast
chr9_96391283_96391783	TI_Stem&AC_Stem&Enterocyte&Tuft
chr9_96420363_96420863	TI_Stem&Enterocyte
chr9_96619703_96620203	TI_Stem&Early_Enterocyte&Early_Colonocyte
chr9_96644103_96644603	TI_Stem&AC_Stem&TI_Goblet&AC_Goblet&EEC&Paneth
chr9_96682327_96682827	TI_Stem
chr9_96856241_96856741	TI_Stem&AC_Stem&EEC
chr9_96866783_96867283	TI_Stem&Enterocyte
chr9_96867332_96867832	TI_Stem&AC_Stem
chr9_96868691_96869191	TI_Stem&Early_Enterocyte&Early_Colonocyte
chr9_96875703_96876203	TI_Stem&AC_Stem&EEC&Plasma
chr9_97046206_97046706	TI_Stem&AC_Stem&Early_Colonocyte
chr9_97062330_97062830	TI_Stem&Enterocyte
chr9_97260004_97260504	TI_Stem&AC_Stem&Early_Colonocyte
chr9_97564267_97564767	TI_Stem&AC_Goblet&Endothelium
chr9_97689365_97689865	TI_Stem&Enterocyte
chr9_97741077_97741577	TI_Stem&AC_Stem&Fibroblast
chr9_97980946_97981446	TI_Stem&AC_Stem
chr9_98040200_98040700	TI_Stem&GC_B
chr9_98072611_98073111	TI_Stem&AC_Stem&Early_Enterocyte&Early_Colonocyte&Colonocyte&AC_Goblet
chr9_98097795_98098295	TI_Stem&AC_Stem&AC_Goblet&GC_B
chr9_98099813_98100313	TI_Stem&GC_B
chr9_98120998_98121498	TI_Stem
chr9_98169064_98169564	TI_Stem&CD8T&gdT&GC_B&MemoryB
chr9_98170837_98171337	TI_Stem
chr9_98234235_98234735	TI_Stem&Early_Enterocyte&Enterocyte
chr9_98374502_98375002	TI_Stem&Early_Enterocyte&Enterocyte&EEC
chr9_98594492_98594992	TI_Stem
chr9_98707117_98707617	TI_Stem&EEC&GC_B&Fibroblast
chr9_98708942_98709442	TI_Stem&AC_Stem&EEC
chr9_98780387_98780887	TI_Stem
chr9_98781910_98782410	TI_Stem&Early_Enterocyte&Enterocyte
chr9_98848401_98848901	TI_Stem&AC_Stem&Early_Colonocyte&Tuft
chr9_98974853_98975353	TI_Stem&MemoryB&Endothelium
chr9_98993551_98994051	TI_Stem&NaiveB&MemoryB&Macrophage&DC&Endothelium
chr9_99142228_99142728	TI_Stem&Early_Colonocyte&AC_Goblet
chr9_99173723_99174223	TI_Stem&AC_Stem&Early_Colonocyte
chr9_99176549_99177049	TI_Stem
chr9_99184474_99184974	TI_Stem&NaiveB&Fibroblast&Endothelium
chr9_99193670_99194170	TI_Stem&AC_Stem
chr9_99463148_99463648	TI_Stem
chr9_100098062_100098562	TI_Stem&AC_Stem&Early_Colonocyte
chr9_100427545_100428045	TI_Stem&AC_Stem&EEC
chr9_100598033_100598533	TI_Stem
chr9_100598561_100599061	TI_Stem&AC_Stem&Tuft&Plasma
chr9_100700875_100701375	TI_Stem&EEC
chr9_101026720_101027220	TI_Stem&EEC
chr9_101027698_101028198	TI_Stem&AC_Stem
chr9_101028425_101028925	TI_Stem&AC_Stem&Early_Enterocyte&Early_Colonocyte&AC_Goblet&EEC
chr9_101029201_101029701	TI_Stem&AC_Stem&EEC
chr9_101088396_101088896	TI_Stem
chr9_101220269_101220769	TI_Stem&Early_Enterocyte&EEC
chr9_101230195_101230695	TI_Stem
chr9_101235446_101235946	TI_Stem
chr9_101315578_101316078	TI_Stem&Endothelium
chr9_101324369_101324869	TI_Stem&Early_Enterocyte
chr9_101354405_101354905	TI_Stem&AC_Stem&Early_Enterocyte
chr9_101355184_101355684	TI_Stem&Early_Enterocyte&Enterocyte&BEST4
chr9_101366283_101366783	TI_Stem
chr9_101374798_101375298	TI_Stem
chr9_101437826_101438326	TI_Stem&Early_Enterocyte&Enterocyte
chr9_101440719_101441219	TI_Stem&Early_Enterocyte&Enterocyte
chr9_101442314_101442814	TI_Stem&Early_Enterocyte&Enterocyte
chr9_101443264_101443764	TI_Stem&Enterocyte&EEC
chr9_101486816_101487316	TI_Stem&AC_Stem&Early_Enterocyte&Early_Colonocyte&BEST4
chr9_101487412_101487912	TI_Stem
chr9_101604245_101604745	TI_Stem&Early_Enterocyte&Early_Colonocyte
chr9_101673611_101674111	TI_Stem&Early_Colonocyte&Colonocyte
chr9_101848985_101849485	TI_Stem&AC_Stem&Early_Colonocyte&Colonocyte
chr9_101893580_101894080	TI_Stem&Early_Enterocyte
chr9_102223188_102223688	TI_Stem&Early_Colonocyte
chr9_102806226_102806726	TI_Stem&Early_Enterocyte&Enterocyte
chr9_102842373_102842873	TI_Stem&Early_Enterocyte
chr9_104856358_104856858	TI_Stem&AC_Stem&AC_Goblet&Paneth
chr9_104926446_104926946	TI_Stem&AC_Stem&MemoryB&Macrophage&Neutrophil&Fibroblast
chr9_105064440_105064940	TI_Stem&AC_Stem&AC_Goblet&Macrophage&Neutrophil&Fibroblast
chr9_105138224_105138724	TI_Stem&AC_Stem&AC_Goblet&Fibroblast
chr9_105216308_105216808	TI_Stem&Enterocyte&Colonocyte
chr9_105342921_105343421	TI_Stem
chr9_105346058_105346558	TI_Stem
chr9_105656014_105656514	TI_Stem&AC_Stem&BEST4&EEC
chr9_105672808_105673308	TI_Stem&AC_Stem&BEST4&Tuft&GC_B
chr9_105834467_105834967	TI_Stem&Early_Enterocyte
chr9_106534739_106535239	TI_Stem&Early_Colonocyte
chr9_106613202_106613702	TI_Stem&AC_Stem&Early_Colonocyte
chr9_106859902_106860402	TI_Stem&EEC
chr9_106860510_106861010	TI_Stem&AC_Stem&Endothelium
chr9_106916140_106916640	TI_Stem
chr9_106921339_106921839	TI_Stem&Enterocyte
chr9_107131445_107131945	TI_Stem
chr9_107158232_107158732	TI_Stem
chr9_107177801_107178301	TI_Stem&Enterocyte
chr9_107178386_107178886	TI_Stem&Enterocyte
chr9_107190498_107190998	TI_Stem
chr9_107221948_107222448	TI_Stem&Early_Enterocyte&TI_Goblet&EEC
chr9_107228355_107228855	TI_Stem
chr9_107239439_107239939	TI_Stem&Enterocyte
chr9_107425171_107425671	TI_Stem&Fibroblast&Endothelium
chr9_107593172_107593672	TI_Stem&Early_Colonocyte&TI_Goblet&AC_Goblet
chr9_107613339_107613839	TI_Stem&AC_Stem&Early_Colonocyte&AC_Goblet&BEST4
chr9_107720452_107720952	TI_Stem
chr9_107751769_107752269	TI_Stem&Enterocyte
chr9_107755209_107755709	TI_Stem&Early_Colonocyte&Colonocyte
chr9_107819690_107820190	TI_Stem&TI_Goblet&AC_Goblet&EEC
chr9_107918734_107919234	TI_Stem
chr9_107968585_107969085	TI_Stem&AC_Stem&Early_Enterocyte&Early_Colonocyte&TI_Goblet
chr9_107969100_107969600	TI_Stem&AC_Stem&TI_Goblet&AC_Goblet
chr9_108053510_108054010	TI_Stem&AC_Stem&Early_Colonocyte
chr9_108057337_108057837	TI_Stem&AC_Stem&AC_Goblet&Fibroblast
chr9_108142056_108142556	TI_Stem&Fibroblast
chr9_108142676_108143176	TI_Stem&Early_Colonocyte&Endothelium
chr9_108184838_108185338	TI_Stem&AC_Stem&Early_Colonocyte
chr9_108196315_108196815	TI_Stem&AC_Stem&Tuft
chr9_108209274_108209774	TI_Stem&AC_Stem&Early_Enterocyte&Early_Colonocyte&Colonocyte
chr9_108271984_108272484	TI_Stem&AC_Stem&Early_Colonocyte&TI_Goblet&AC_Goblet&EEC
chr9_108276934_108277434	TI_Stem&TI_Goblet
chr9_108445621_108446121	TI_Stem&Glial
chr9_108464198_108464698	TI_Stem&AC_Stem&Early_Colonocyte&Colonocyte&BEST4
chr9_108579918_108580418	TI_Stem
chr9_108691569_108692069	TI_Stem&Colonocyte&TI_Goblet&AC_Goblet
chr9_108768658_108769158	TI_Stem
chr9_108781340_108781840	TI_Stem
chr9_109060174_109060674	TI_Stem&Early_Enterocyte&Early_Colonocyte&Colonocyte
chr9_109072035_109072535	TI_Stem&EEC
chr9_109080808_109081308	TI_Stem
chr9_109082000_109082500	TI_Stem
chr9_109289189_109289689	TI_Stem&AC_Stem&Early_Colonocyte
chr9_109289730_109290230	TI_Stem
chr9_109329857_109330357	TI_Stem
chr9_109331367_109331867	TI_Stem&AC_Stem&TI_Goblet&AC_Goblet
chr9_109345310_109345810	TI_Stem&AC_Stem&Early_Enterocyte
chr9_109496151_109496651	TI_Stem&Early_Enterocyte&Enterocyte
chr9_109497704_109498204	TI_Stem&Enterocyte
chr9_109499634_109500134	TI_Stem&Early_Enterocyte&Early_Colonocyte&AC_Goblet&EEC
chr9_109759538_109760038	TI_Stem&Early_Enterocyte&BEST4
chr9_109779960_109780460	TI_Stem&AC_Stem&Early_Colonocyte&EEC&Fibroblast
chr9_110089907_110090407	TI_Stem&EEC
chr9_110192749_110193249	TI_Stem&Fibroblast
chr9_110197634_110198134	TI_Stem&BEST4
chr9_110206821_110207321	TI_Stem&AC_Stem&Early_Colonocyte&TI_Goblet&Paneth
chr9_110207337_110207837	TI_Stem&AC_Stem&Early_Colonocyte&TI_Goblet&AC_Goblet
chr9_110207997_110208497	TI_Stem&AC_Stem&Early_Enterocyte&Early_Colonocyte
chr9_110214444_110214944	TI_Stem&Plasma
chr9_110214946_110215446	TI_Stem
chr9_110220705_110221205	TI_Stem&Enterocyte
chr9_110255378_110255878	TI_Stem&AC_Goblet
chr9_110256896_110257396	TI_Stem&gdT&Plasma&Neutrophil
chr9_110266687_110267187	TI_Stem
chr9_110297986_110298486	TI_Stem
chr9_110327726_110328226	TI_Stem&Early_Enterocyte&EEC
chr9_110389368_110389868	TI_Stem&AC_Stem&Early_Colonocyte
chr9_110468945_110469445	TI_Stem&AC_Stem&Early_Colonocyte
chr9_110472041_110472541	TI_Stem
chr9_110626042_110626542	TI_Stem&Fibroblast
chr9_110947555_110948055	TI_Stem&Early_Enterocyte&BEST4&EEC
chr9_111013300_111013800	TI_Stem&AC_Stem&Early_Colonocyte
chr9_111038215_111038715	TI_Stem&Fibroblast
chr9_111258398_111258898	TI_Stem&Glial
chr9_111348756_111349256	TI_Stem&Early_Enterocyte&Early_Colonocyte&Colonocyte
chr9_111613351_111613851	TI_Stem&Early_Enterocyte&Enterocyte
chr9_111954997_111955497	TI_Stem&TI_Goblet&EEC
chr9_111961589_111962089	TI_Stem&TI_Goblet&AC_Goblet
chr9_112095144_112095644	TI_Stem&Early_Enterocyte&Enterocyte
chr9_112112892_112113392	TI_Stem
chr9_112119367_112119867	TI_Stem&Early_Enterocyte&Enterocyte&Early_Colonocyte
chr9_112120566_112121066	TI_Stem&Early_Enterocyte&EEC
chr9_112153910_112154410	TI_Stem&AC_Stem&Early_Enterocyte&Early_Colonocyte&Colonocyte
chr9_112155849_112156349	TI_Stem&Early_Colonocyte
chr9_112162512_112163012	TI_Stem&AC_Stem&Early_Colonocyte&Colonocyte&BEST4
chr9_112169320_112169820	TI_Stem&AC_Stem&Early_Enterocyte&Early_Colonocyte&Colonocyte
chr9_112170214_112170714	TI_Stem&AC_Stem&Early_Colonocyte&Colonocyte
chr9_112176507_112177007	TI_Stem&AC_Stem&Early_Enterocyte&BEST4
chr9_112234631_112235131	TI_Stem&AC_Stem&Early_Colonocyte&EEC
chr9_112733909_112734409	TI_Stem
chr9_112836355_112836855	TI_Stem&AC_Stem&Enterocyte&BEST4
chr9_113150654_113151154	TI_Stem&Plasma
chr9_113222427_113222927	TI_Stem&Enterocyte
chr9_113299914_113300414	TI_Stem&AC_Stem&Early_Colonocyte
chr9_113341619_113342119	TI_Stem&Early_Colonocyte
chr9_113345116_113345616	TI_Stem&AC_Stem&Early_Colonocyte
chr9_113347444_113347944	TI_Stem&AC_Stem&Early_Colonocyte&TI_Goblet&AC_Goblet
chr9_113350131_113350631	TI_Stem
chr9_113388725_113389225	TI_Stem
chr9_113463421_113463921	TI_Stem&Early_Enterocyte&Early_Colonocyte&AC_Goblet
chr9_113484206_113484706	TI_Stem&Fibroblast&Endothelium
chr9_113508016_113508516	TI_Stem&AC_Stem&Early_Colonocyte&BEST4
chr9_113521774_113522274	TI_Stem&Early_Enterocyte&Early_Colonocyte
chr9_113564715_113565215	TI_Stem&AC_Stem&Tuft&Fibroblast
chr9_113565359_113565859	TI_Stem&AC_Stem&BEST4&Tuft&Plasma
chr9_113620367_113620867	TI_Stem&AC_Stem&Early_Enterocyte&EEC&Fibroblast&Endothelium
chr9_113688035_113688535	TI_Stem&Fibroblast
chr9_113712065_113712565	TI_Stem
chr9_113755384_113755884	TI_Stem&AC_Stem
chr9_113910159_113910659	TI_Stem&Early_Enterocyte&EEC
chr9_113915990_113916490	TI_Stem&Enterocyte
chr9_114080791_114081291	TI_Stem&Early_Colonocyte
chr9_114097501_114098001	TI_Stem&AC_Stem&Early_Colonocyte
chr9_114098018_114098518	TI_Stem&AC_Stem&Early_Enterocyte&Enterocyte&Early_Colonocyte&BEST4
chr9_114098524_114099024	TI_Stem&AC_Stem&Early_Enterocyte&Enterocyte&TI_Goblet&EEC
chr9_114099169_114099669	TI_Stem&AC_Stem&EEC
chr9_114099670_114100170	TI_Stem&EEC
chr9_114107915_114108415	TI_Stem
chr9_114113142_114113642	TI_Stem&Fibroblast
chr9_114118016_114118516	TI_Stem&AC_Goblet&Tuft&Paneth
chr9_114153621_114154121	TI_Stem&Tuft
chr9_114155785_114156285	TI_Stem&TI_Goblet&Fibroblast
chr9_114156544_114157044	TI_Stem&Tuft&Fibroblast&Glial
chr9_114159702_114160202	TI_Stem
chr9_114175025_114175525	TI_Stem&Fibroblast&Glial
chr9_114273585_114274085	TI_Stem
chr9_114392001_114392501	TI_Stem
chr9_114392665_114393165	TI_Stem&AC_Stem&Early_Colonocyte&AC_Goblet
chr9_114434699_114435199	TI_Stem&EEC&NaiveB&MemoryB
chr9_114451364_114451864	TI_Stem&gdT&NaiveB&MemoryB
chr9_114454663_114455163	TI_Stem
chr9_114460741_114461241	TI_Stem&AC_Stem&EEC
chr9_114461356_114461856	TI_Stem&NaiveB&MemoryB&Macrophage
chr9_114502229_114502729	TI_Stem&TI_Goblet&EEC&CD4T&gdT
chr9_114505305_114505805	TI_Stem&TI_Goblet&gdT&NaiveB&Plasma
chr9_114507641_114508141	TI_Stem&Early_Enterocyte
chr9_114694063_114694563	TI_Stem&AC_Stem&Early_Colonocyte&BEST4
chr9_114721607_114722107	TI_Stem&AC_Stem&EEC
chr9_114779283_114779783	TI_Stem&Early_Enterocyte&Enterocyte&Colonocyte
chr9_114798647_114799147	TI_Stem&Enterocyte
chr9_114804449_114804949	TI_Stem&Enterocyte
chr9_114805878_114806378	TI_Stem&Early_Colonocyte&MemoryB&Macrophage
chr9_114811250_114811750	TI_Stem&AC_Stem&Tuft
chr9_114884734_114885234	TI_Stem&Early_Colonocyte
chr9_114987036_114987536	TI_Stem
chr9_115018692_115019192	TI_Stem&AC_Stem&EEC&Fibroblast
chr9_115117974_115118474	TI_Stem&Fibroblast
chr9_115118797_115119297	TI_Stem&EEC&Fibroblast
chr9_115127044_115127544	TI_Stem
chr9_115137503_115138003	TI_Stem&Enterocyte
chr9_115152253_115152753	TI_Stem&AC_Stem&Early_Enterocyte
chr9_115164494_115164994	TI_Stem&Glial
chr9_115213695_115214195	TI_Stem&Fibroblast
chr9_115232921_115233421	TI_Stem
chr9_115249577_115250077	TI_Stem&AC_Stem
chr9_115262348_115262848	TI_Stem&AC_Stem&AC_Goblet&EEC
chr9_115275687_115276187	TI_Stem
chr9_115291714_115292214	TI_Stem&AC_Stem&Early_Colonocyte
chr9_115295692_115296192	TI_Stem&Enterocyte&Early_Colonocyte
chr9_115416258_115416758	TI_Stem&Early_Enterocyte
chr9_115495205_115495705	TI_Stem
chr9_116218333_116218833	TI_Stem
chr9_116549211_116549711	TI_Stem&Enterocyte&Fibroblast
chr9_116566876_116567376	TI_Stem&Early_Enterocyte&Enterocyte
chr9_116724058_116724558	TI_Stem&BEST4&EEC
chr9_116874493_116874993	TI_Stem&Enterocyte
chr9_117374040_117374540	TI_Stem
chr9_117487477_117487977	TI_Stem&AC_Goblet&BEST4
chr9_117546896_117547396	TI_Stem&AC_Goblet
chr9_117643299_117643799	TI_Stem
chr9_117665889_117666389	TI_Stem&AC_Stem&Early_Colonocyte
chr9_117747521_117748021	TI_Stem&AC_Stem
chr9_117771025_117771525	TI_Stem&AC_Goblet
chr9_118215504_118216004	TI_Stem&Early_Enterocyte&Enterocyte
chr9_118411026_118411526	TI_Stem
chr9_118439361_118439861	TI_Stem&Enterocyte
chr9_119555889_119556389	TI_Stem&AC_Stem&Early_Colonocyte&AC_Goblet&BEST4
chr9_119562123_119562623	TI_Stem
chr9_120353504_120354004	TI_Stem&AC_Stem
chr9_120384193_120384693	TI_Stem&AC_Stem&EEC
chr9_120386321_120386821	TI_Stem&AC_Stem&Early_Colonocyte
chr9_120386856_120387356	TI_Stem
chr9_120390511_120391011	TI_Stem
chr9_120583946_120584446	TI_Stem&Tuft&EEC&Paneth&GC_B&NaiveB&MemoryB&Plasma&Macrophage&Glial
chr9_120603553_120604053	TI_Stem&Early_Colonocyte
chr9_120646898_120647398	TI_Stem&Enterocyte
chr9_120710199_120710699	TI_Stem&Macrophage
chr9_120766638_120767138	TI_Stem&Early_Enterocyte&Enterocyte&TI_Goblet
chr9_120873445_120873945	TI_Stem
chr9_120876191_120876691	TI_Stem&Plasma&Neutrophil
chr9_120885380_120885880	TI_Stem&Early_Enterocyte&Enterocyte
chr9_120889792_120890292	TI_Stem
chr9_120890376_120890876	TI_Stem&Early_Enterocyte&CD4T&CD8T
chr9_120890941_120891441	TI_Stem
chr9_120891489_120891989	TI_Stem&Early_Enterocyte&CD4T&CD8T
chr9_120935323_120935823	TI_Stem&AC_Stem&Early_Enterocyte&Early_Colonocyte&Macrophage
chr9_121074970_121075470	TI_Stem&AC_Stem&Early_Enterocyte&AC_Goblet&Fibroblast&Pericyte&Endothelium
chr9_121178631_121179131	TI_Stem&Enterocyte
chr9_121288811_121289311	TI_Stem&Glial
chr9_121289351_121289851	TI_Stem&AC_Stem&AC_Goblet
chr9_121550408_121550908	TI_Stem&AC_Stem&GC_B&Endothelium
chr9_121597941_121598441	TI_Stem&AC_Stem&Fibroblast&Pericyte
chr9_121598646_121599146	TI_Stem&AC_Stem
chr9_121599193_121599693	TI_Stem&AC_Stem&AC_Goblet&Endothelium
chr9_121609699_121610199	TI_Stem&Early_Enterocyte&Endothelium
chr9_121612369_121612869	TI_Stem&Early_Enterocyte&Endothelium
chr9_121620953_121621453	TI_Stem&Macrophage
chr9_121633069_121633569	TI_Stem
chr9_121634191_121634691	TI_Stem
chr9_121634917_121635417	TI_Stem&Fibroblast&Endothelium
chr9_121637814_121638314	TI_Stem&Early_Enterocyte
chr9_121640768_121641268	TI_Stem&AC_Stem&Early_Enterocyte
chr9_121648786_121649286	TI_Stem
chr9_121649990_121650490	TI_Stem&Early_Enterocyte
chr9_121651366_121651866	TI_Stem&Early_Colonocyte&Fibroblast
chr9_121662906_121663406	TI_Stem&Endothelium
chr9_121736332_121736832	TI_Stem&AC_Stem&Early_Colonocyte&Fibroblast
chr9_121750125_121750625	TI_Stem
chr9_121750632_121751132	TI_Stem&AC_Stem&Tuft
chr9_121819520_121820020	TI_Stem&BEST4&EEC
chr9_121930888_121931388	TI_Stem&Early_Enterocyte
chr9_121938563_121939063	TI_Stem&Early_Enterocyte
chr9_121975762_121976262	TI_Stem&Early_Colonocyte
chr9_122197386_122197886	TI_Stem&AC_Stem&Early_Colonocyte
chr9_122213852_122214352	TI_Stem&AC_Stem&Early_Enterocyte&Early_Colonocyte
chr9_122219089_122219589	TI_Stem&Endothelium
chr9_122225987_122226487	TI_Stem
chr9_122809181_122809681	TI_Stem&AC_Stem
chr9_122893640_122894140	TI_Stem
chr9_123071392_123071892	TI_Stem&Early_Enterocyte
chr9_123282531_123283031	TI_Stem&EEC
chr9_123360181_123360681	TI_Stem&AC_Stem&Early_Colonocyte&EEC&Fibroblast
chr9_123373196_123373696	TI_Stem&GC_B&Fibroblast
chr9_123375773_123376273	TI_Stem&AC_Stem&Early_Enterocyte&Early_Colonocyte
chr9_123376589_123377089	TI_Stem
chr9_123453699_123454199	TI_Stem&AC_Stem&Glial
chr9_123454205_123454705	TI_Stem
chr9_123455948_123456448	TI_Stem&AC_Stem&Early_Colonocyte&AC_Goblet
chr9_123471822_123472322	TI_Stem
chr9_123481139_123481639	TI_Stem&AC_Stem&AC_Goblet
chr9_123484108_123484608	TI_Stem&AC_Stem&Enterocyte
chr9_123485111_123485611	TI_Stem&AC_Stem&Early_Enterocyte&Enterocyte
chr9_123642539_123643039	TI_Stem&AC_Stem&Early_Colonocyte
chr9_123678381_123678881	TI_Stem&AC_Stem&Early_Colonocyte&TI_Goblet&AC_Goblet&EEC
chr9_124110267_124110767	TI_Stem&Fibroblast
chr9_124133663_124134163	TI_Stem
chr9_124180516_124181016	TI_Stem&Fibroblast
chr9_124182650_124183150	TI_Stem&Early_Enterocyte&TI_Goblet
chr9_124221022_124221522	TI_Stem&AC_Stem&Early_Colonocyte
chr9_124242240_124242740	TI_Stem&AC_Stem&Early_Colonocyte&AC_Goblet
chr9_124271716_124272216	TI_Stem&AC_Stem&Early_Colonocyte&EEC
chr9_124282728_124283228	TI_Stem&AC_Stem&Early_Enterocyte&Fibroblast&Glial
chr9_124520070_124520570	TI_Stem&AC_Stem
chr9_124552735_124553235	TI_Stem
chr9_124567352_124567852	TI_Stem&AC_Stem
chr9_124574836_124575336	TI_Stem&Colonocyte&AC_Goblet
chr9_124617418_124617918	TI_Stem
chr9_124658104_124658604	TI_Stem&AC_Stem&Early_Colonocyte&AC_Goblet&Tuft&NaiveB&Macrophage&Fibroblast
chr9_124665520_124666020	TI_Stem&Early_Enterocyte&Enterocyte
chr9_124734027_124734527	TI_Stem&AC_Stem&Early_Colonocyte
chr9_124735481_124735981	TI_Stem
chr9_124769587_124770087	TI_Stem&Early_Colonocyte
chr9_124776882_124777382	TI_Stem
chr9_124862301_124862801	TI_Stem&AC_Stem&Early_Colonocyte&CD8T&MemoryB
chr9_124863475_124863975	TI_Stem&Early_Enterocyte&BEST4&Endothelium
chr9_125189006_125189506	TI_Stem&CD8T&MemoryB
chr9_125199340_125199840	TI_Stem
chr9_125272652_125273152	TI_Stem&AC_Stem
chr9_125422796_125423296	TI_Stem
chr9_125513517_125514017	TI_Stem&Early_Enterocyte&Enterocyte&Plasma
chr9_125537992_125538492	TI_Stem&Early_Colonocyte
chr9_125889564_125890064	TI_Stem&EEC&GC_B&NaiveB
chr9_125904271_125904771	TI_Stem&BEST4&EEC&Macrophage&Fibroblast
chr9_126001239_126001739	TI_Stem&EEC
chr9_126027592_126028092	TI_Stem&Early_Enterocyte
chr9_126298067_126298567	TI_Stem&AC_Stem&Early_Colonocyte&AC_Goblet
chr9_126613654_126614154	TI_Stem&EEC
chr9_126638664_126639164	TI_Stem&Tuft
chr9_126644086_126644586	TI_Stem&AC_Stem&EEC
chr9_126650628_126651128	TI_Stem&Early_Enterocyte&Early_Colonocyte&EEC
chr9_126652169_126652669	TI_Stem&AC_Stem&Early_Enterocyte&Early_Colonocyte
chr9_126658369_126658869	TI_Stem&Early_Enterocyte
chr9_126661636_126662136	TI_Stem&EEC
chr9_126749002_126749502	TI_Stem&Early_Enterocyte&Enterocyte
chr9_126754417_126754917	TI_Stem&Early_Colonocyte
chr9_126857457_126857957	TI_Stem&AC_Stem
chr9_126915150_126915650	TI_Stem&AC_Stem
chr9_127311108_127311608	TI_Stem&CD8T&Fibroblast&Endothelium
chr9_127338164_127338664	TI_Stem&Early_Enterocyte
chr9_127360768_127361268	TI_Stem&Macrophage
chr9_127361645_127362145	TI_Stem&TI_Goblet&AC_Goblet&BEST4
chr9_127370952_127371452	TI_Stem&Early_Enterocyte
chr9_127388281_127388781	TI_Stem&AC_Stem&CD4T&CD8T&gdT
chr9_127396136_127396636	TI_Stem&Plasma
chr9_127452620_127453120	TI_Stem&AC_Stem
chr9_127537749_127538249	TI_Stem
chr9_127545370_127545870	TI_Stem&AC_Stem&Early_Colonocyte&AC_Goblet&Tuft&Glial
chr9_127551721_127552221	TI_Stem&AC_Stem
chr9_127566499_127566999	TI_Stem&AC_Stem&Early_Enterocyte&Early_Colonocyte
chr9_127574395_127574895	TI_Stem&AC_Stem&Early_Colonocyte&AC_Goblet
chr9_127578905_127579405	TI_Stem&EEC&Macrophage&Fibroblast&Endothelium
chr9_127721331_127721831	TI_Stem&AC_Stem&Early_Colonocyte&AC_Goblet
chr9_127828306_127828806	TI_Stem&DC&Fibroblast&Endothelium
chr9_127912831_127913331	TI_Stem&AC_Stem&Early_Colonocyte&Colonocyte&AC_Goblet&EEC
chr9_127950552_127951052	TI_Stem&Tuft&Paneth&Glial
chr9_127965391_127965891	TI_Stem&Fibroblast
chr9_127973382_127973882	TI_Stem
chr9_127976496_127976996	TI_Stem&AC_Stem&TI_Goblet&AC_Goblet&EEC
chr9_128051892_128052392	TI_Stem&Enterocyte&TI_Goblet
chr9_128094181_128094681	TI_Stem&Early_Enterocyte&AC_Goblet&Macrophage&Fibroblast&Endothelium
chr9_128098074_128098574	TI_Stem&Enterocyte&Colonocyte
chr9_128132112_128132612	TI_Stem&AC_Stem&EEC&Paneth&Fibroblast
chr9_128149056_128149556	TI_Stem&AC_Stem&Early_Enterocyte&Early_Colonocyte
chr9_128149947_128150447	TI_Stem
chr9_128150551_128151051	TI_Stem&AC_Stem
chr9_128159333_128159833	TI_Stem&Neutrophil
chr9_128177272_128177772	TI_Stem
chr9_128203662_128204162	TI_Stem&Enterocyte&Fibroblast
chr9_128211114_128211614	TI_Stem&Early_Enterocyte&BEST4
chr9_128211623_128212123	TI_Stem&Early_Enterocyte&Enterocyte
chr9_128259113_128259613	TI_Stem
chr9_128364851_128365351	TI_Stem&Macrophage&Endothelium
chr9_128558474_128558974	TI_Stem&AC_Stem&Early_Colonocyte
chr9_128635271_128635771	TI_Stem&Enterocyte&BEST4
chr9_128677794_128678294	TI_Stem&Early_Enterocyte&Enterocyte
chr9_128683596_128684096	TI_Stem&GC_B&NaiveB&Plasma
chr9_128718371_128718871	TI_Stem&TI_Goblet
chr9_128733159_128733659	TI_Stem
chr9_128838429_128838929	TI_Stem
chr9_129033156_129033656	TI_Stem
chr9_129052468_129052968	TI_Stem&AC_Stem&Early_Colonocyte&Colonocyte
chr9_129108933_129109433	TI_Stem&AC_Stem&BEST4
chr9_129164139_129164639	TI_Stem&Early_Colonocyte
chr9_129166917_129167417	TI_Stem&AC_Stem&TI_Goblet&AC_Goblet
chr9_129178967_129179467	TI_Stem
chr9_129278336_129278836	TI_Stem&AC_Stem
chr9_129333543_129334043	TI_Stem&Macrophage&Fibroblast
chr9_129382871_129383371	TI_Stem&AC_Stem&TI_Goblet
chr9_129428274_129428774	TI_Stem&CD8T
chr9_129460193_129460693	TI_Stem&EEC&CD8T&Neutrophil&Fibroblast
chr9_129482713_129483213	TI_Stem
chr9_129494427_129494927	TI_Stem&AC_Stem&Early_Colonocyte&TI_Goblet&AC_Goblet
chr9_129596748_129597248	TI_Stem&Fibroblast&Glial
chr9_129597276_129597776	TI_Stem&AC_Stem&AC_Goblet&Paneth&Fibroblast
chr9_129607438_129607938	TI_Stem&AC_Stem&TI_Goblet&AC_Goblet&Paneth&Macrophage&Endothelium
chr9_129654359_129654859	TI_Stem&Early_Enterocyte
chr9_129702531_129703031	TI_Stem&AC_Stem&Early_Enterocyte&Early_Colonocyte
chr9_129790307_129790807	TI_Stem
chr9_129811072_129811572	TI_Stem&Early_Enterocyte&Early_Colonocyte&AC_Goblet
chr9_129969116_129969616	TI_Stem&Early_Enterocyte&Early_Colonocyte&BEST4
chr9_130042976_130043476	TI_Stem&AC_Stem&CD4T&CD8T&gdT&MemoryB&Plasma&Macrophage&Neutrophil&Endothelium
chr9_130171464_130171964	TI_Stem
chr9_130181635_130182135	TI_Stem&AC_Stem&Enterocyte
chr9_130196576_130197076	TI_Stem&EEC
chr9_130243069_130243569	TI_Stem&EEC
chr9_130415023_130415523	TI_Stem&AC_Goblet
chr9_130450392_130450892	TI_Stem&Early_Enterocyte&Enterocyte&EEC
chr9_130451605_130452105	TI_Stem&Early_Enterocyte&Enterocyte
chr9_130452120_130452620	TI_Stem
chr9_130499794_130500294	TI_Stem&Enterocyte&Colonocyte&EEC
chr9_130500441_130500941	TI_Stem&AC_Stem&EEC
chr9_130607111_130607611	TI_Stem&Enterocyte
chr9_130616439_130616939	TI_Stem
chr9_130638154_130638654	TI_Stem
chr9_130689944_130690444	TI_Stem&AC_Goblet
chr9_130731326_130731826	TI_Stem&TI_Goblet&AC_Goblet&EEC
chr9_130768948_130769448	TI_Stem&AC_Stem&Early_Enterocyte&Early_Colonocyte
chr9_130825051_130825551	TI_Stem&Fibroblast
chr9_130834976_130835476	TI_Stem&Early_Enterocyte
chr9_130869067_130869567	TI_Stem&Early_Enterocyte&Enterocyte
chr9_130872928_130873428	TI_Stem&AC_Stem&Early_Colonocyte&EEC
chr9_130895990_130896490	TI_Stem
chr9_131096250_131096750	TI_Stem&AC_Stem&Early_Colonocyte&Fibroblast&Endothelium
chr9_131096823_131097323	TI_Stem&Early_Colonocyte
chr9_131361020_131361520	TI_Stem&Early_Enterocyte&Enterocyte
chr9_131366638_131367138	TI_Stem&AC_Stem&Early_Enterocyte&Early_Colonocyte
chr9_131383123_131383623	TI_Stem&Plasma&Fibroblast
chr9_131418383_131418883	TI_Stem
chr9_131534624_131535124	TI_Stem&AC_Stem&Early_Colonocyte&EEC&NaiveB
chr9_131546588_131547088	TI_Stem&AC_Goblet&EEC
chr9_131744263_131744763	TI_Stem&Macrophage&DC
chr9_132085216_132085716	TI_Stem
chr9_132243357_132243857	TI_Stem
chr9_132531105_132531605	TI_Stem&AC_Stem&Early_Colonocyte
chr9_132531933_132532433	TI_Stem
chr9_132538048_132538548	TI_Stem&AC_Stem&Early_Colonocyte&Colonocyte
chr9_132581992_132582492	TI_Stem&AC_Stem&Early_Colonocyte&Tuft&gdT
chr9_132637241_132637741	TI_Stem&AC_Stem&Early_Colonocyte&AC_Goblet&EEC
chr9_132639281_132639781	TI_Stem&AC_Stem&Early_Colonocyte&AC_Goblet&Tuft
chr9_132731205_132731705	TI_Stem&EEC
chr9_132739666_132740166	TI_Stem&AC_Stem
chr9_132870111_132870611	TI_Stem
chr9_132927500_132928000	TI_Stem&AC_Stem&AC_Goblet&EEC
chr9_132942585_132943085	TI_Stem&AC_Stem&GC_B
chr9_132970635_132971135	TI_Stem&Colonocyte&Tuft&EEC
chr9_132977610_132978110	TI_Stem&Tuft&gdT
chr9_132982430_132982930	TI_Stem&Early_Enterocyte&BEST4&Neutrophil
chr9_132986504_132987004	TI_Stem&Early_Enterocyte&gdT
chr9_133050764_133051264	TI_Stem&Early_Enterocyte
chr9_133056407_133056907	TI_Stem&Early_Enterocyte
chr9_133057006_133057506	TI_Stem&Neutrophil
chr9_133060277_133060777	TI_Stem
chr9_133061669_133062169	TI_Stem
chr9_133081020_133081520	TI_Stem
chr9_133081620_133082120	TI_Stem
chr9_133082251_133082751	TI_Stem
chr9_133123086_133123586	TI_Stem&Enterocyte
chr9_133135218_133135718	TI_Stem&Early_Enterocyte&Enterocyte&Colonocyte
chr9_133153090_133153590	TI_Stem&Fibroblast&Endothelium
chr9_133164313_133164813	TI_Stem&NaiveB&Macrophage&Fibroblast
chr9_133188209_133188709	TI_Stem&AC_Stem
chr9_133210012_133210512	TI_Stem
chr9_133252278_133252778	TI_Stem&AC_Stem&Early_Colonocyte&AC_Goblet
chr9_133276436_133276936	TI_Stem
chr9_133334096_133334596	TI_Stem&Enterocyte
chr9_133449767_133450267	TI_Stem&Enterocyte
chr9_133534375_133534875	TI_Stem&AC_Stem&EEC&Fibroblast&Endothelium
chr9_133534932_133535432	TI_Stem&EEC&Fibroblast
chr9_133539327_133539827	TI_Stem&AC_Stem&Fibroblast&Endothelium
chr9_133584633_133585133	TI_Stem&AC_Stem&Endothelium
chr9_133609226_133609726	TI_Stem&AC_Stem&Fibroblast
chr9_133658553_133659053	TI_Stem&Fibroblast
chr9_133788833_133789333	TI_Stem&AC_Stem&Early_Colonocyte&Endothelium
chr9_133789363_133789863	TI_Stem&AC_Stem&Early_Enterocyte&Endothelium
chr9_133789901_133790401	TI_Stem
chr9_133842699_133843199	TI_Stem&AC_Stem
chr9_133892118_133892618	TI_Stem&EEC
chr9_133910846_133911346	TI_Stem&Early_Enterocyte
chr9_133935385_133935885	TI_Stem&Enterocyte&Tuft&Fibroblast
chr9_133935927_133936427	TI_Stem&Early_Enterocyte&Enterocyte
chr9_133971888_133972388	TI_Stem&Early_Enterocyte&Enterocyte
chr9_133993285_133993785	TI_Stem&Early_Enterocyte&Fibroblast
chr9_134051316_134051816	TI_Stem&Early_Enterocyte&BEST4
chr9_134056148_134056648	TI_Stem&AC_Stem
chr9_134131016_134131516	TI_Stem&AC_Stem&Early_Colonocyte&Fibroblast
chr9_134137577_134138077	TI_Stem&Macrophage
chr9_134138319_134138819	TI_Stem&Early_Colonocyte
chr9_134141154_134141654	TI_Stem&Enterocyte&Tuft
chr9_134221247_134221747	TI_Stem
chr9_134245083_134245583	TI_Stem&NaiveB
chr9_134251959_134252459	TI_Stem
chr9_134263547_134264047	TI_Stem
chr9_134264373_134264873	TI_Stem
chr9_134264982_134265482	TI_Stem
chr9_134276354_134276854	TI_Stem&MemoryB&Macrophage&DC&Neutrophil
chr9_134283010_134283510	TI_Stem&AC_Stem
chr9_134296600_134297100	TI_Stem
chr9_134307619_134308119	TI_Stem&Early_Enterocyte
chr9_134365635_134366135	TI_Stem&Fibroblast
chr9_134366155_134366655	TI_Stem&Enterocyte&Fibroblast&Endothelium
chr9_134382622_134383122	TI_Stem&Enterocyte
chr9_134434801_134435301	TI_Stem&AC_Stem&Early_Enterocyte&Macrophage&Fibroblast&Endothelium&Glial
chr9_134440907_134441407	TI_Stem
chr9_134641435_134641935	TI_Stem&AC_Stem&CD4T&NaiveB&Fibroblast&Pericyte&Endothelium&Glial
chr9_134739035_134739535	TI_Stem&Macrophage&Fibroblast&Endothelium
chr9_135085427_135085927	TI_Stem
chr9_135085976_135086476	TI_Stem&AC_Stem&Early_Colonocyte&AC_Goblet&Fibroblast&Endothelium
chr9_135152523_135153023	TI_Stem
chr9_135244257_135244757	TI_Stem&EEC
chr9_135248105_135248605	TI_Stem&Fibroblast
chr9_135267393_135267893	TI_Stem&Early_Enterocyte
chr9_135281929_135282429	TI_Stem&AC_Stem&Early_Enterocyte&Early_Colonocyte
chr9_135289031_135289531	TI_Stem&Early_Enterocyte&TI_Goblet&Endothelium
chr9_135293558_135294058	TI_Stem
chr9_135300644_135301144	TI_Stem
chr9_135303172_135303672	TI_Stem&Fibroblast
chr9_135310132_135310632	TI_Stem
chr9_135480692_135481192	TI_Stem&AC_Stem
chr9_135788499_135788999	TI_Stem
chr9_135971870_135972370	TI_Stem
chr9_136051966_136052466	TI_Stem&AC_Stem&Early_Colonocyte&Colonocyte&AC_Goblet&BEST4
chr9_136059993_136060493	TI_Stem&Early_Colonocyte&BEST4
chr9_136099763_136100263	TI_Stem&AC_Stem
chr9_136103674_136104174	TI_Stem&Early_Enterocyte
chr9_136104192_136104692	TI_Stem&AC_Stem&Early_Enterocyte&AC_Goblet
chr9_136107487_136107987	TI_Stem&AC_Stem&Early_Enterocyte&Early_Colonocyte&TI_Goblet&AC_Goblet&BEST4&Paneth
chr9_136169474_136169974	TI_Stem
chr9_136171208_136171708	TI_Stem&TI_Goblet&EEC
chr9_136306911_136307411	TI_Stem
chr9_136323290_136323790	TI_Stem&AC_Goblet&EEC
chr9_136342132_136342632	TI_Stem&Fibroblast&Endothelium
chr9_136342670_136343170	TI_Stem&AC_Stem&Early_Enterocyte&BEST4&Endothelium
chr9_136396159_136396659	TI_Stem&AC_Stem&Early_Colonocyte&EEC
chr9_136520010_136520510	TI_Stem&AC_Stem&Early_Enterocyte&Early_Colonocyte
chr9_136526581_136527081	TI_Stem&Early_Enterocyte
chr9_136527092_136527592	TI_Stem&AC_Stem
chr9_136527676_136528176	TI_Stem&AC_Stem&Early_Enterocyte&AC_Goblet
chr9_136543197_136543697	TI_Stem&Tuft
chr9_136543729_136544229	TI_Stem&AC_Stem&Early_Colonocyte&Colonocyte&Tuft
chr9_136544374_136544874	TI_Stem&AC_Stem&Early_Enterocyte&Paneth&Fibroblast
chr9_136547197_136547697	TI_Stem&AC_Stem&Fibroblast&Endothelium
chr9_136550274_136550774	TI_Stem
chr9_136572485_136572985	TI_Stem&NK&Endothelium
chr9_136603144_136603644	TI_Stem&AC_Stem&Enterocyte&Early_Colonocyte
chr9_136606660_136607160	TI_Stem&AC_Stem&Early_Colonocyte
chr9_136608357_136608857	TI_Stem
chr9_136615220_136615720	TI_Stem&AC_Stem
chr9_136617688_136618188	TI_Stem&AC_Stem&Early_Colonocyte
chr9_136625164_136625664	TI_Stem&AC_Stem&BEST4&Fibroblast&Pericyte&Endothelium
chr9_136626711_136627211	TI_Stem&AC_Stem&TI_Goblet&AC_Goblet&Paneth
chr9_136630332_136630832	TI_Stem&gdT&MemoryB
chr9_136675514_136676014	TI_Stem&Early_Enterocyte
chr9_136695323_136695823	TI_Stem&AC_Stem&Early_Colonocyte
chr9_136697589_136698089	TI_Stem&Enterocyte
chr9_136777410_136777910	TI_Stem
chr9_136788931_136789431	TI_Stem&AC_Stem&Early_Colonocyte&AC_Goblet
chr9_136841138_136841638	TI_Stem&AC_Stem&Early_Enterocyte&Enterocyte&EEC
chr9_136881646_136882146	TI_Stem&CD8T&gdT&Plasma&Macrophage&Fibroblast
chr9_136964257_136964757	TI_Stem&TI_Goblet&AC_Goblet
chr9_137043801_137044301	TI_Stem&TI_Goblet&EEC
chr9_137055559_137056059	TI_Stem&AC_Stem&Enterocyte&Fibroblast&Glial
chr9_137078261_137078761	TI_Stem
chr9_137078935_137079435	TI_Stem&AC_Stem&Early_Enterocyte&AC_Goblet
chr9_137169235_137169735	TI_Stem&GC_B
chr9_137176499_137176999	TI_Stem&AC_Goblet
chr9_137195997_137196497	TI_Stem
chr9_137197947_137198447	TI_Stem&Early_Enterocyte
chr9_137217161_137217661	TI_Stem&AC_Stem&Enterocyte&Early_Colonocyte&TI_Goblet
chr9_137224869_137225369	TI_Stem&AC_Stem
chr9_137237933_137238433	TI_Stem&AC_Stem&Early_Colonocyte&TI_Goblet&AC_Goblet&EEC&Paneth
chr9_137252498_137252998	TI_Stem&AC_Stem&Early_Colonocyte
chr9_137274513_137275013	TI_Stem&AC_Stem&TI_Goblet&AC_Goblet
chr9_137276782_137277282	TI_Stem&AC_Stem&Macrophage&Endothelium
chr9_137294010_137294510	TI_Stem&AC_Stem&Early_Enterocyte&Early_Colonocyte
chr9_137297208_137297708	TI_Stem&AC_Stem&Early_Enterocyte&Early_Colonocyte&Colonocyte
chr9_137298513_137299013	TI_Stem&AC_Stem&Endothelium
chr9_137299955_137300455	TI_Stem&Early_Colonocyte
chr9_137303952_137304452	TI_Stem&AC_Stem
chr9_137304929_137305429	TI_Stem&AC_Stem&Early_Colonocyte&BEST4&Endothelium
chr9_137306093_137306593	TI_Stem&AC_Stem&Endothelium
chr9_137307404_137307904	TI_Stem&AC_Stem&Early_Enterocyte
chr9_137310549_137311049	TI_Stem&AC_Stem&Early_Enterocyte&Early_Colonocyte&TI_Goblet&BEST4&EEC
chr9_137311328_137311828	TI_Stem&Early_Colonocyte&TI_Goblet&AC_Goblet&BEST4
chr9_137312150_137312650	TI_Stem&AC_Stem&Early_Colonocyte&BEST4
chr9_137315957_137316457	TI_Stem&AC_Stem&Early_Colonocyte&BEST4&Neutrophil&Endothelium
chr9_137390413_137390913	TI_Stem&AC_Goblet&BEST4&EEC
chr9_137391354_137391854	TI_Stem&AC_Stem&Early_Colonocyte&BEST4&EEC&Endothelium
chr9_137400096_137400596	TI_Stem&BEST4
chr9_137445204_137445704	TI_Stem
chr9_137487779_137488279	TI_Stem&AC_Stem&AC_Goblet&EEC
chr9_137679729_137680229	TI_Stem&Early_Colonocyte&BEST4
chr9_137763545_137764045	TI_Stem&EEC
chrX_404570_405070	TI_Stem&AC_Stem
chrX_644180_644680	TI_Stem&AC_Stem&Early_Enterocyte
chrX_644945_645445	TI_Stem&AC_Stem&Early_Enterocyte&Early_Colonocyte
chrX_850340_850840	TI_Stem
chrX_2765312_2765812	TI_Stem
chrX_2767953_2768453	TI_Stem&AC_Stem&Early_Enterocyte&Early_Colonocyte&EEC
chrX_2780864_2781364	TI_Stem&AC_Stem&EEC
chrX_2820293_2820793	TI_Stem
chrX_2889648_2890148	TI_Stem
chrX_2894858_2895358	TI_Stem&Early_Enterocyte
chrX_2897608_2898108	TI_Stem&AC_Stem&Early_Enterocyte&Early_Colonocyte
chrX_2898164_2898664	TI_Stem&AC_Stem&Early_Colonocyte&AC_Goblet
chrX_2898812_2899312	TI_Stem&AC_Stem
chrX_2928595_2929095	TI_Stem&AC_Stem&Early_Enterocyte&Early_Colonocyte&EEC&Neutrophil
chrX_2929134_2929634	TI_Stem&Early_Enterocyte&Early_Colonocyte&BEST4&EEC
chrX_3026146_3026646	TI_Stem&AC_Stem
chrX_3035661_3036161	TI_Stem
chrX_3052779_3053279	TI_Stem
chrX_3393790_3394290	TI_Stem
chrX_3470102_3470602	TI_Stem&Early_Enterocyte&Enterocyte
chrX_3549329_3549829	TI_Stem&Fibroblast&Endothelium
chrX_3661644_3662144	TI_Stem&Enterocyte
chrX_3679649_3680149	TI_Stem&Early_Colonocyte&AC_Goblet
chrX_3697286_3697786	TI_Stem&Early_Enterocyte&Early_Colonocyte
chrX_3814191_3814691	TI_Stem&CD8T&gdT&GC_B&NaiveB&MemoryB
chrX_5051741_5052241	TI_Stem&Macrophage&DC&Fibroblast&Endothelium
chrX_5251751_5252251	TI_Stem
chrX_6372896_6373396	TI_Stem
chrX_6373829_6374329	TI_Stem&Early_Enterocyte
chrX_6377053_6377553	TI_Stem
chrX_6382233_6382733	TI_Stem
chrX_6729526_6730026	TI_Stem
chrX_6901187_6901687	TI_Stem
chrX_6988377_6988877	TI_Stem
chrX_7027041_7027541	TI_Stem
chrX_7050529_7051029	TI_Stem&Early_Colonocyte
chrX_7055646_7056146	TI_Stem
chrX_7074246_7074746	TI_Stem
chrX_7754208_7754708	TI_Stem
chrX_7941399_7941899	TI_Stem&Enterocyte&EEC
chrX_8668756_8669256	TI_Stem
chrX_8705629_8706129	TI_Stem
chrX_8725969_8726469	TI_Stem&Fibroblast
chrX_8731487_8731987	TI_Stem&Fibroblast&Endothelium
chrX_8731997_8732497	TI_Stem&Tuft&EEC&Neutrophil&Fibroblast&Endothelium
chrX_9379830_9380330	TI_Stem&Early_Colonocyte
chrX_9396998_9397498	TI_Stem&gdT&Fibroblast
chrX_9492841_9493341	TI_Stem
chrX_9538505_9539005	TI_Stem&EEC&Paneth
chrX_9539477_9539977	TI_Stem&AC_Stem
chrX_9542054_9542554	TI_Stem
chrX_9573376_9573876	TI_Stem&Enterocyte
chrX_9647875_9648375	TI_Stem&AC_Stem&Early_Colonocyte&BEST4
chrX_9682391_9682891	TI_Stem&AC_Goblet&BEST4
chrX_9785090_9785590	TI_Stem
chrX_9786667_9787167	TI_Stem
chrX_10077327_10077827	TI_Stem&Enterocyte
chrX_10173544_10174044	TI_Stem&Macrophage&Fibroblast
chrX_10190333_10190833	TI_Stem&GC_B&Macrophage
chrX_10609874_10610374	TI_Stem&Enterocyte&Tuft
chrX_10620394_10620894	TI_Stem
chrX_10656238_10656738	TI_Stem&Paneth
chrX_10886239_10886739	TI_Stem&AC_Stem
chrX_10900932_10901432	TI_Stem&Early_Colonocyte
chrX_10922200_10922700	TI_Stem&Enterocyte
chrX_10939310_10939810	TI_Stem
chrX_11100626_11101126	TI_Stem
chrX_11124020_11124520	TI_Stem
chrX_11190705_11191205	TI_Stem&AC_Stem
chrX_11437503_11438003	TI_Stem&Fibroblast
chrX_11887162_11887662	TI_Stem
chrX_12681044_12681544	TI_Stem
chrX_12779467_12779967	TI_Stem
chrX_12984331_12984831	TI_Stem&Plasma
chrX_12984901_12985401	TI_Stem&CD8T
chrX_12988758_12989258	TI_Stem&AC_Stem&Early_Colonocyte&AC_Goblet
chrX_13002172_13002672	TI_Stem&AC_Stem&Early_Colonocyte&Colonocyte
chrX_13028987_13029487	TI_Stem&AC_Stem
chrX_13029708_13030208	TI_Stem&AC_Stem&Early_Enterocyte&Early_Colonocyte
chrX_13224056_13224556	TI_Stem&AC_Stem&Endothelium
chrX_13234380_13234880	TI_Stem&AC_Stem&Early_Colonocyte&Colonocyte&AC_Goblet
chrX_13235513_13236013	TI_Stem&Early_Enterocyte&Early_Colonocyte
chrX_13463536_13464036	TI_Stem&AC_Stem&AC_Goblet&Fibroblast
chrX_13485098_13485598	TI_Stem&AC_Goblet
chrX_14359282_14359782	TI_Stem&Enterocyte
chrX_14398743_14399243	TI_Stem
chrX_14409273_14409773	TI_Stem&Early_Enterocyte&Enterocyte
chrX_14427553_14428053	TI_Stem
chrX_14476072_14476572	TI_Stem&Early_Colonocyte
chrX_14698714_14699214	TI_Stem&Early_Enterocyte
chrX_15087695_15088195	TI_Stem
chrX_15098488_15098988	TI_Stem&EEC
chrX_15128819_15129319	TI_Stem&Colonocyte
chrX_15206259_15206759	TI_Stem&AC_Stem
chrX_15269556_15270056	TI_Stem&AC_Stem
chrX_15493090_15493590	TI_Stem&Enterocyte
chrX_15718494_15718994	TI_Stem
chrX_15873522_15874022	TI_Stem&Glial
chrX_15874585_15875085	TI_Stem&Early_Enterocyte&BEST4
chrX_15971690_15972190	TI_Stem&Early_Colonocyte
chrX_16191541_16192041	TI_Stem&BEST4
chrX_16202900_16203400	TI_Stem&AC_Stem&EEC
chrX_16524304_16524804	TI_Stem
chrX_16646685_16647185	TI_Stem&Early_Enterocyte&Enterocyte
chrX_16699330_16699830	TI_Stem&AC_Goblet
chrX_16702641_16703141	TI_Stem&TI_Goblet
chrX_16771829_16772329	TI_Stem&Colonocyte
chrX_16882835_16883335	TI_Stem&EEC
chrX_17010181_17010681	TI_Stem&AC_Stem&Early_Colonocyte&AC_Goblet
chrX_17024825_17025325	TI_Stem&Early_Enterocyte&Early_Colonocyte
chrX_17295722_17296222	TI_Stem&AC_Stem&Early_Colonocyte
chrX_17347804_17348304	TI_Stem&AC_Stem
chrX_17369267_17369767	TI_Stem&Early_Enterocyte
chrX_17372027_17372527	TI_Stem&AC_Stem&Early_Colonocyte&AC_Goblet
chrX_17374861_17375361	TI_Stem&Early_Enterocyte&Macrophage&Fibroblast
chrX_17376103_17376603	TI_Stem
chrX_17435417_17435917	TI_Stem
chrX_17447400_17447900	TI_Stem&EEC
chrX_17500229_17500729	TI_Stem&AC_Stem&Early_Enterocyte&Early_Colonocyte&AC_Goblet
chrX_17527271_17527771	TI_Stem&Macrophage&Fibroblast
chrX_17537938_17538438	TI_Stem
chrX_17591662_17592162	TI_Stem&Fibroblast
chrX_17610529_17611029	TI_Stem
chrX_17634552_17635052	TI_Stem&AC_Stem&TI_Goblet&BEST4
chrX_17635082_17635582	TI_Stem&AC_Stem&Early_Enterocyte
chrX_17674552_17675052	TI_Stem&AC_Stem
chrX_17690041_17690541	TI_Stem
chrX_17786955_17787455	TI_Stem
chrX_17854483_17854983	TI_Stem&Fibroblast&Endothelium
chrX_17859544_17860044	TI_Stem&EEC
chrX_17861137_17861637	TI_Stem&EEC&Endothelium
chrX_17862805_17863305	TI_Stem&Early_Enterocyte&EEC
chrX_17922113_17922613	TI_Stem&Early_Enterocyte&Early_Colonocyte&EEC
chrX_17922654_17923154	TI_Stem&AC_Stem&AC_Goblet
chrX_17967847_17968347	TI_Stem&EEC
chrX_18620332_18620832	TI_Stem&Early_Colonocyte
chrX_18877456_18877956	TI_Stem
chrX_18973488_18973988	TI_Stem&Early_Enterocyte
chrX_18981169_18981669	TI_Stem
chrX_18992733_18993233	TI_Stem&AC_Stem&TI_Goblet&AC_Goblet
chrX_19121734_19122234	TI_Stem&AC_Stem&Early_Colonocyte&AC_Goblet
chrX_19487738_19488238	TI_Stem&Early_Colonocyte
chrX_19631241_19631741	TI_Stem
chrX_20029678_20030178	TI_Stem&Early_Enterocyte
chrX_20118355_20118855	TI_Stem&AC_Stem&Early_Colonocyte&BEST4
chrX_20147396_20147896	TI_Stem&BEST4&Macrophage
chrX_20266794_20267294	TI_Stem
chrX_20268146_20268646	TI_Stem
chrX_20361780_20362280	TI_Stem
chrX_20382933_20383433	TI_Stem&Enterocyte&EEC
chrX_20471411_20471911	TI_Stem
chrX_20478061_20478561	TI_Stem&AC_Stem
chrX_20965588_20966088	TI_Stem
chrX_21740805_21741305	TI_Stem
chrX_21747385_21747885	TI_Stem&Early_Colonocyte
chrX_21973885_21974385	TI_Stem&Early_Enterocyte&Early_Colonocyte
chrX_22192614_22193114	TI_Stem
chrX_22652483_22652983	TI_Stem
chrX_22653068_22653568	TI_Stem
chrX_23365390_23365890	TI_Stem
chrX_23792835_23793335	TI_Stem&Endothelium
chrX_23819611_23820111	TI_Stem
chrX_23822309_23822809	TI_Stem&AC_Stem&Early_Colonocyte&BEST4
chrX_23889413_23889913	TI_Stem
chrX_23954283_23954783	TI_Stem&AC_Stem
chrX_23961484_23961984	TI_Stem&Early_Colonocyte&Colonocyte
chrX_24146454_24146954	TI_Stem
chrX_24427400_24427900	TI_Stem&Enterocyte
chrX_24672578_24673078	TI_Stem
chrX_24877831_24878331	TI_Stem&EEC
chrX_24890628_24891128	TI_Stem
chrX_24996244_24996744	TI_Stem
chrX_25015780_25016280	TI_Stem&EEC
chrX_27548537_27549037	TI_Stem&EEC
chrX_27565880_27566380	TI_Stem
chrX_27964333_27964833	TI_Stem&AC_Stem&Early_Colonocyte
chrX_27987771_27988271	TI_Stem
chrX_28439622_28440122	TI_Stem&Early_Colonocyte&Colonocyte
chrX_29419704_29420204	TI_Stem
chrX_29422007_29422507	TI_Stem&AC_Stem&Early_Enterocyte
chrX_29873553_29874053	TI_Stem&Early_Enterocyte
chrX_30612300_30612800	TI_Stem&AC_Stem&Early_Colonocyte&BEST4
chrX_30939873_30940373	TI_Stem&Early_Colonocyte
chrX_30941901_30942401	TI_Stem
chrX_30992413_30992913	TI_Stem&AC_Stem&Early_Colonocyte
chrX_31069893_31070393	TI_Stem&AC_Stem
chrX_31086976_31087476	TI_Stem&TI_Goblet&EEC
chrX_31165189_31165689	TI_Stem&Enterocyte
chrX_31198938_31199438	TI_Stem&Early_Colonocyte
chrX_31199649_31200149	TI_Stem&AC_Stem
chrX_31209032_31209532	TI_Stem&AC_Goblet
chrX_31507644_31508144	TI_Stem&Early_Colonocyte
chrX_31508199_31508699	TI_Stem&AC_Stem&Early_Colonocyte&Glial
chrX_31650285_31650785	TI_Stem&Early_Enterocyte
chrX_31658297_31658797	TI_Stem
chrX_31715645_31716145	TI_Stem
chrX_31856328_31856828	TI_Stem
chrX_31969638_31970138	TI_Stem
chrX_31971018_31971518	TI_Stem&Early_Colonocyte
chrX_32243002_32243502	TI_Stem&AC_Stem&AC_Goblet
chrX_33336724_33337224	TI_Stem&EEC
chrX_33367773_33368273	TI_Stem&Early_Enterocyte
chrX_33379850_33380350	TI_Stem&Early_Enterocyte
chrX_33416316_33416816	TI_Stem&Early_Enterocyte
chrX_34371738_34372238	TI_Stem
chrX_34657111_34657611	TI_Stem&AC_Stem&Early_Colonocyte&AC_Goblet&Fibroblast&Endothelium
chrX_35439690_35440190	TI_Stem&Early_Colonocyte
chrX_35445888_35446388	TI_Stem
chrX_35919470_35919970	TI_Stem&Early_Enterocyte&EEC
chrX_36019132_36019632	TI_Stem&AC_Stem&Early_Enterocyte&Early_Colonocyte
chrX_36036313_36036813	TI_Stem
chrX_37454283_37454783	TI_Stem
chrX_37454834_37455334	TI_Stem&Colonocyte
chrX_37468135_37468635	TI_Stem&Colonocyte
chrX_37472809_37473309	TI_Stem&Early_Enterocyte&Enterocyte
chrX_37818010_37818510	TI_Stem&GC_B&NaiveB&MemoryB
chrX_37863686_37864186	TI_Stem&Early_Colonocyte
chrX_37905771_37906271	TI_Stem&EEC
chrX_38336471_38336971	TI_Stem
chrX_38355393_38355893	TI_Stem
chrX_38356335_38356835	TI_Stem
chrX_38513002_38513502	TI_Stem
chrX_38807127_38807627	TI_Stem&BEST4
chrX_38879685_38880185	TI_Stem&AC_Stem&GC_B&NaiveB
chrX_39016482_39016982	TI_Stem&Early_Enterocyte&Enterocyte
chrX_39016994_39017494	TI_Stem&Enterocyte
chrX_39174043_39174543	TI_Stem
chrX_39174617_39175117	TI_Stem&CD4T&CD8T&gdT
chrX_39244980_39245480	TI_Stem&AC_Goblet
chrX_39309096_39309596	TI_Stem&Enterocyte&CD4T
chrX_39309633_39310133	TI_Stem&CD4T&Fibroblast&Endothelium
chrX_39388641_39389141	TI_Stem&AC_Stem&AC_Goblet
chrX_39414492_39414992	TI_Stem
chrX_39427332_39427832	TI_Stem&Early_Colonocyte
chrX_39431859_39432359	TI_Stem&EEC
chrX_39477705_39478205	TI_Stem&EEC&gdT&Fibroblast&Pericyte&Endothelium
chrX_39484764_39485264	TI_Stem
chrX_39492685_39493185	TI_Stem&NaiveB&MemoryB&Macrophage
chrX_39580041_39580541	TI_Stem
chrX_39612233_39612733	TI_Stem
chrX_39613528_39614028	TI_Stem&AC_Stem&Early_Colonocyte&Endothelium
chrX_39614346_39614846	TI_Stem&gdT&Plasma
chrX_39690585_39691085	TI_Stem&AC_Stem&Early_Colonocyte
chrX_39727963_39728463	TI_Stem&AC_Stem&Fibroblast
chrX_39753257_39753757	TI_Stem
chrX_39773128_39773628	TI_Stem&AC_Stem
chrX_39928941_39929441	TI_Stem&Early_Colonocyte
chrX_39975531_39976031	TI_Stem&AC_Stem&Early_Enterocyte&AC_Goblet
chrX_40014186_40014686	TI_Stem
chrX_40085167_40085667	TI_Stem&AC_Stem&Early_Colonocyte
chrX_40468268_40468768	TI_Stem&AC_Stem&AC_Goblet&Tuft
chrX_40471961_40472461	TI_Stem&Fibroblast
chrX_40474095_40474595	TI_Stem&EEC
chrX_40952695_40953195	TI_Stem&Endothelium
chrX_41027474_41027974	TI_Stem&Enterocyte
chrX_41035418_41035918	TI_Stem&Early_Enterocyte
chrX_41066898_41067398	TI_Stem&AC_Stem&Early_Enterocyte
chrX_41127390_41127890	TI_Stem
chrX_41164401_41164901	TI_Stem&AC_Stem
chrX_41383270_41383770	TI_Stem&Enterocyte
chrX_41412142_41412642	TI_Stem&Enterocyte
chrX_41589877_41590377	TI_Stem&AC_Stem
chrX_41716725_41717225	TI_Stem
chrX_41778931_41779431	TI_Stem&Early_Colonocyte
chrX_41822764_41823264	TI_Stem
chrX_41823315_41823815	TI_Stem&Early_Colonocyte
chrX_41868327_41868827	TI_Stem&Early_Enterocyte
chrX_41946182_41946682	TI_Stem&Early_Colonocyte&Colonocyte
chrX_41960106_41960606	TI_Stem
chrX_42027595_42028095	TI_Stem&Early_Enterocyte
chrX_42108020_42108520	TI_Stem&AC_Stem&Early_Colonocyte
chrX_42175807_42176307	TI_Stem&AC_Stem
chrX_42628410_42628910	TI_Stem
chrX_42697480_42697980	TI_Stem
chrX_42715334_42715834	TI_Stem
chrX_43225595_43226095	TI_Stem&Early_Enterocyte&Enterocyte
chrX_43618383_43618883	TI_Stem&AC_Stem&BEST4
chrX_43696419_43696919	TI_Stem&Early_Enterocyte&Enterocyte
chrX_43734362_43734862	TI_Stem&AC_Stem&Early_Colonocyte
chrX_43745847_43746347	TI_Stem
chrX_43860914_43861414	TI_Stem&Endothelium
chrX_43909188_43909688	TI_Stem&Early_Enterocyte
chrX_44349525_44350025	TI_Stem&Early_Enterocyte
chrX_44503517_44504017	TI_Stem
chrX_44742733_44743233	TI_Stem&Early_Enterocyte&Early_Colonocyte
chrX_44829732_44830232	TI_Stem&Enterocyte
chrX_45258815_45259315	TI_Stem&AC_Stem&Early_Enterocyte&Early_Colonocyte
chrX_45322318_45322818	TI_Stem
chrX_45323391_45323891	TI_Stem
chrX_45358368_45358868	TI_Stem&Enterocyte
chrX_45506927_45507427	TI_Stem
chrX_45850668_45851168	TI_Stem
chrX_45851347_45851847	TI_Stem&AC_Stem
chrX_45873751_45874251	TI_Stem
chrX_46042325_46042825	TI_Stem
chrX_46043661_46044161	TI_Stem&Early_Enterocyte&BEST4
chrX_46180093_46180593	TI_Stem&Early_Enterocyte
chrX_46317083_46317583	TI_Stem&Early_Enterocyte&Enterocyte
chrX_46319732_46320232	TI_Stem&Enterocyte
chrX_46320282_46320782	TI_Stem&Enterocyte
chrX_46325276_46325776	TI_Stem&Early_Enterocyte
chrX_46326758_46327258	TI_Stem&AC_Stem&Early_Enterocyte&Enterocyte
chrX_46327441_46327941	TI_Stem&Early_Enterocyte
chrX_46371844_46372344	TI_Stem&Early_Enterocyte&Enterocyte
chrX_46376471_46376971	TI_Stem
chrX_46759144_46759644	TI_Stem&EEC&GC_B&MemoryB&Plasma
chrX_46903642_46904142	TI_Stem&Plasma
chrX_47078128_47078628	TI_Stem&EEC
chrX_47092492_47092992	TI_Stem&Enterocyte
chrX_47194123_47194623	TI_Stem
chrX_47312355_47312855	TI_Stem
chrX_47573284_47573784	TI_Stem&AC_Stem&Fibroblast
chrX_47623625_47624125	TI_Stem&AC_Stem&Tuft&EEC&CD4T&Macrophage
chrX_47712660_47713160	TI_Stem
chrX_47775203_47775703	TI_Stem
chrX_47874732_47875232	TI_Stem&AC_Stem
chrX_47880234_47880734	TI_Stem&Early_Colonocyte
chrX_48003825_48004325	TI_Stem&CD4T&gdT&GC_B&NaiveB&MemoryB&Plasma&Neutrophil
chrX_48086130_48086630	TI_Stem&AC_Stem&Early_Colonocyte
chrX_48146674_48147174	TI_Stem&AC_Goblet
chrX_48324318_48324818	TI_Stem
chrX_48476508_48477008	TI_Stem
chrX_48835501_48836001	TI_Stem&AC_Stem&EEC
chrX_48941593_48942093	TI_Stem&EEC
chrX_49171596_49172096	TI_Stem&AC_Goblet&Plasma
chrX_49879260_49879760	TI_Stem
chrX_50108215_50108715	TI_Stem&AC_Stem&Early_Colonocyte
chrX_50114073_50114573	TI_Stem&AC_Stem&Early_Enterocyte
chrX_50154431_50154931	TI_Stem
chrX_50158486_50158986	TI_Stem&Early_Colonocyte
chrX_50375448_50375948	TI_Stem&Enterocyte&TI_Goblet
chrX_50557780_50558280	TI_Stem
chrX_50769278_50769778	TI_Stem&AC_Stem
chrX_50770576_50771076	TI_Stem&AC_Stem&Early_Enterocyte&Early_Colonocyte
chrX_50778223_50778723	TI_Stem&AC_Goblet
chrX_50801883_50802383	TI_Stem
chrX_50813910_50814410	TI_Stem&Early_Colonocyte&Fibroblast&Endothelium
chrX_50877184_50877684	TI_Stem
chrX_51108200_51108700	TI_Stem&Early_Enterocyte&Enterocyte
chrX_51825339_51825839	TI_Stem&AC_Stem&Early_Colonocyte&AC_Goblet
chrX_51837422_51837922	TI_Stem&Early_Colonocyte
chrX_53160795_53161295	TI_Stem&Early_Colonocyte
chrX_53233292_53233792	TI_Stem
chrX_54183043_54183543	TI_Stem&AC_Stem&CD8T&Plasma&Fibroblast&Endothelium
chrX_54248231_54248731	TI_Stem&AC_Stem
chrX_54495975_54496475	TI_Stem&Fibroblast&Endothelium
chrX_55007614_55008114	TI_Stem
chrX_55866853_55867353	TI_Stem&Early_Enterocyte
chrX_55907907_55908407	TI_Stem
chrX_56129795_56130295	TI_Stem&Early_Enterocyte
chrX_56314303_56314803	TI_Stem
chrX_56738543_56739043	TI_Stem
chrX_56946190_56946690	TI_Stem
chrX_57591426_57591926	TI_Stem
chrX_64976273_64976773	TI_Stem&CD4T
chrX_65196910_65197410	TI_Stem&AC_Stem&Early_Colonocyte
chrX_66017719_66018219	TI_Stem&AC_Stem&Early_Colonocyte
chrX_66110061_66110561	TI_Stem
chrX_66203068_66203568	TI_Stem&Early_Enterocyte&Enterocyte
chrX_66899623_66900123	TI_Stem&Early_Enterocyte&Enterocyte
chrX_66912412_66912912	TI_Stem&AC_Stem
chrX_68433896_68434396	TI_Stem&Early_Enterocyte&Early_Colonocyte
chrX_68511206_68511706	TI_Stem
chrX_68833916_68834416	TI_Stem&BEST4
chrX_68870334_68870834	TI_Stem
chrX_68894521_68895021	TI_Stem&AC_Stem&Endothelium
chrX_69136665_69137165	TI_Stem&Macrophage&Fibroblast
chrX_70168627_70169127	TI_Stem&Fibroblast
chrX_71129128_71129628	TI_Stem&CD4T
chrX_71626521_71627021	TI_Stem
chrX_71859590_71860090	TI_Stem&Plasma
chrX_72114756_72115256	TI_Stem
chrX_72247451_72247951	TI_Stem&EEC
chrX_72308770_72309270	TI_Stem
chrX_72340592_72341092	TI_Stem&Early_Colonocyte
chrX_72545921_72546421	TI_Stem&AC_Stem&Early_Colonocyte
chrX_73855478_73855978	TI_Stem
chrX_74178514_74179014	TI_Stem
chrX_74242021_74242521	TI_Stem&Early_Enterocyte
chrX_74318641_74319141	TI_Stem&Early_Enterocyte
chrX_74351628_74352128	TI_Stem
chrX_74419732_74420232	TI_Stem
chrX_74420510_74421010	TI_Stem&AC_Stem&TI_Goblet&Fibroblast&Endothelium
chrX_74422617_74423117	TI_Stem&Fibroblast&Endothelium
chrX_74484314_74484814	TI_Stem&AC_Stem
chrX_75156034_75156534	TI_Stem
chrX_75291547_75292047	TI_Stem
chrX_76207732_76208232	TI_Stem
chrX_77014925_77015425	TI_Stem&EEC
chrX_77046132_77046632	TI_Stem&TI_Goblet&AC_Goblet&EEC
chrX_77404248_77404748	TI_Stem
chrX_78213268_78213768	TI_Stem
chrX_79601367_79601867	TI_Stem&AC_Stem&Early_Colonocyte
chrX_79629978_79630478	TI_Stem&Enterocyte
chrX_81390190_81390690	TI_Stem&Endothelium
chrX_84118703_84119203	TI_Stem&Early_Colonocyte
chrX_84187906_84188406	TI_Stem
chrX_85243736_85244236	TI_Stem&AC_Stem&Tuft&EEC
chrX_85244394_85244894	TI_Stem&AC_Stem&Early_Enterocyte
chrX_85375349_85375849	TI_Stem&TI_Goblet
chrX_85379475_85379975	TI_Stem&Early_Colonocyte
chrX_85503563_85504063	TI_Stem&AC_Stem&Early_Colonocyte&Colonocyte
chrX_86147590_86148090	TI_Stem
chrX_86148098_86148598	TI_Stem&AC_Stem&EEC&Fibroblast
chrX_87947666_87948166	TI_Stem
chrX_94053517_94054017	TI_Stem&Early_Enterocyte&EEC
chrX_96406957_96407457	TI_Stem&AC_Stem&Fibroblast
chrX_97704450_97704950	TI_Stem
chrX_97704954_97705454	TI_Stem&AC_Stem
chrX_100636546_100637046	TI_Stem
chrX_100883557_100884057	TI_Stem&AC_Stem&Early_Colonocyte
chrX_101191424_101191924	TI_Stem&Early_Enterocyte
chrX_101220825_101221325	TI_Stem&AC_Stem&AC_Goblet
chrX_101357135_101357635	TI_Stem
chrX_101452027_101452527	TI_Stem
chrX_101485186_101485686	TI_Stem&NaiveB&Fibroblast&Endothelium
chrX_101550230_101550730	TI_Stem&EEC&Macrophage&DC&Fibroblast&Endothelium
chrX_101551043_101551543	TI_Stem&Macrophage&Fibroblast&Endothelium
chrX_101799345_101799845	TI_Stem&Macrophage&Endothelium
chrX_102155748_102156248	TI_Stem&Early_Colonocyte&AC_Goblet&Plasma
chrX_103063474_103063974	TI_Stem&EEC
chrX_103064004_103064504	TI_Stem&EEC
chrX_103092929_103093429	TI_Stem
chrX_103101581_103102081	TI_Stem&Early_Enterocyte
chrX_103152150_103152650	TI_Stem&EEC
chrX_103254944_103255444	TI_Stem
chrX_103376996_103377496	TI_Stem
chrX_103404538_103405038	TI_Stem&AC_Stem&Early_Colonocyte&Fibroblast&Endothelium
chrX_103467857_103468357	TI_Stem
chrX_103469971_103470471	TI_Stem&AC_Stem&Early_Colonocyte
chrX_103845020_103845520	TI_Stem
chrX_103944065_103944565	TI_Stem
chrX_104309926_104310426	TI_Stem&Early_Colonocyte
chrX_104343602_104344102	TI_Stem&AC_Goblet
chrX_104721776_104722276	TI_Stem&Early_Enterocyte&Enterocyte
chrX_104950255_104950755	TI_Stem
chrX_105949228_105949728	TI_Stem&Early_Enterocyte&BEST4
chrX_105969459_105969959	TI_Stem&Early_Enterocyte&Enterocyte
chrX_105973304_105973804	TI_Stem
chrX_106038601_106039101	TI_Stem&AC_Stem&Early_Enterocyte
chrX_106039857_106040357	TI_Stem
chrX_106493351_106493851	TI_Stem
chrX_106677772_106678272	TI_Stem
chrX_106693408_106693908	TI_Stem&TI_Goblet
chrX_106715976_106716476	TI_Stem
chrX_106718170_106718670	TI_Stem&AC_Stem&Early_Enterocyte&AC_Goblet&EEC
chrX_106718706_106719206	TI_Stem&Early_Enterocyte&EEC
chrX_106725763_106726263	TI_Stem
chrX_106780580_106781080	TI_Stem&Enterocyte
chrX_106787206_106787706	TI_Stem
chrX_106862966_106863466	TI_Stem
chrX_106906320_106906820	TI_Stem
chrX_106917783_106918283	TI_Stem
chrX_106927597_106928097	TI_Stem
chrX_106933510_106934010	TI_Stem&Early_Enterocyte&Enterocyte
chrX_106940039_106940539	TI_Stem
chrX_107431427_107431927	TI_Stem&TI_Goblet
chrX_107542495_107542995	TI_Stem
chrX_107683101_107683601	TI_Stem&Fibroblast&Endothelium
chrX_107731887_107732387	TI_Stem&Macrophage&Fibroblast&Endothelium
chrX_107747806_107748306	TI_Stem&Enterocyte
chrX_107845369_107845869	TI_Stem&Early_Enterocyte&Enterocyte
chrX_107857705_107858205	TI_Stem&AC_Stem&Early_Enterocyte
chrX_109270917_109271417	TI_Stem&Plasma
chrX_109275660_109276160	TI_Stem&Early_Enterocyte
chrX_109281412_109281912	TI_Stem&AC_Stem&Early_Colonocyte
chrX_109283876_109284376	TI_Stem
chrX_109485683_109486183	TI_Stem&Endothelium
chrX_109797471_109797971	TI_Stem&EEC
chrX_110280960_110281460	TI_Stem&AC_Stem
chrX_110588199_110588699	TI_Stem
chrX_111869515_111870015	TI_Stem&Endothelium
chrX_112785390_112785890	TI_Stem&Early_Enterocyte
chrX_112832651_112833151	TI_Stem&AC_Stem
chrX_115030625_115031125	TI_Stem&AC_Stem&Early_Colonocyte
chrX_115892058_115892558	TI_Stem&Enterocyte
chrX_115940767_115941267	TI_Stem&Macrophage
chrX_115948436_115948936	TI_Stem&AC_Stem&AC_Goblet
chrX_115954884_115955384	TI_Stem
chrX_116204868_116205368	TI_Stem
chrX_116239949_116240449	TI_Stem&Early_Colonocyte
chrX_116278795_116279295	TI_Stem
chrX_117931921_117932421	TI_Stem
chrX_117972593_117973093	TI_Stem
chrX_117978368_117978868	TI_Stem&AC_Stem
chrX_117991720_117992220	TI_Stem&TI_Goblet&AC_Goblet
chrX_118116549_118117049	TI_Stem&Fibroblast
chrX_118225189_118225689	TI_Stem&BEST4
chrX_118496335_118496835	TI_Stem&AC_Stem&CD4T&CD8T&gdT&NK&GC_B&NaiveB&MemoryB&DC&Neutrophil
chrX_118496906_118497406	TI_Stem&CD4T&gdT
chrX_118759933_118760433	TI_Stem
chrX_118773747_118774247	TI_Stem&AC_Stem&Early_Colonocyte&AC_Goblet
chrX_119273468_119273968	TI_Stem
chrX_119455211_119455711	TI_Stem
chrX_119503501_119504001	TI_Stem
chrX_119656202_119656702	TI_Stem&AC_Stem&Early_Enterocyte&Early_Colonocyte
chrX_119672349_119672849	TI_Stem
chrX_119899106_119899606	TI_Stem&EEC
chrX_119972882_119973382	TI_Stem
chrX_119981845_119982345	TI_Stem
chrX_119984579_119985079	TI_Stem
chrX_120486805_120487305	TI_Stem&Macrophage
chrX_120563701_120564201	TI_Stem
chrX_120752668_120753168	TI_Stem&GC_B
chrX_123291525_123292025	TI_Stem&AC_Stem
chrX_123436701_123437201	TI_Stem
chrX_123647899_123648399	TI_Stem&TI_Goblet
chrX_123648431_123648931	TI_Stem
chrX_123732199_123732699	TI_Stem
chrX_123771314_123771814	TI_Stem
chrX_123784848_123785348	TI_Stem
chrX_123803449_123803949	TI_Stem&Early_Enterocyte&Enterocyte&TI_Goblet&EEC
chrX_123961361_123961861	TI_Stem&EEC&Macrophage&Neutrophil&Fibroblast
chrX_128020699_128021199	TI_Stem
chrX_128040002_128040502	TI_Stem
chrX_128739494_128739994	TI_Stem&Early_Enterocyte
chrX_128753310_128753810	TI_Stem
chrX_128918784_128919284	TI_Stem&Early_Enterocyte
chrX_129025308_129025808	TI_Stem&Early_Enterocyte
chrX_129105897_129106397	TI_Stem
chrX_129107936_129108436	TI_Stem&EEC
chrX_129522755_129523255	TI_Stem&EEC&Fibroblast&Endothelium
chrX_129523273_129523773	TI_Stem&Early_Enterocyte&EEC&Fibroblast&Endothelium
chrX_129619034_129619534	TI_Stem&Enterocyte
chrX_129661349_129661849	TI_Stem
chrX_129678183_129678683	TI_Stem&Plasma
chrX_129773955_129774455	TI_Stem&Enterocyte
chrX_129793544_129794044	TI_Stem
chrX_129831411_129831911	TI_Stem&AC_Stem
chrX_129936801_129937301	TI_Stem
chrX_130071575_130072075	TI_Stem&Early_Enterocyte&Enterocyte
chrX_130097727_130098227	TI_Stem&AC_Stem
chrX_130299833_130300333	TI_Stem
chrX_130903016_130903516	TI_Stem&Neutrophil
chrX_131728554_131729054	TI_Stem&Endothelium
chrX_131740950_131741450	TI_Stem
chrX_131778459_131778959	TI_Stem&CD8T
chrX_131830768_131831268	TI_Stem&TI_Goblet&Macrophage&Fibroblast&Endothelium
chrX_132209516_132210016	TI_Stem&Early_Colonocyte
chrX_132411503_132412003	TI_Stem&Early_Enterocyte
chrX_133373365_133373865	TI_Stem&Early_Enterocyte&Macrophage
chrX_133377415_133377915	TI_Stem
chrX_133413539_133414039	TI_Stem
chrX_133414323_133414823	TI_Stem&Early_Enterocyte
chrX_133415322_133415822	TI_Stem&AC_Stem&Early_Enterocyte&Early_Colonocyte&AC_Goblet
chrX_133415901_133416401	TI_Stem
chrX_133495761_133496261	TI_Stem&AC_Stem&Early_Colonocyte
chrX_133550810_133551310	TI_Stem
chrX_133676376_133676876	TI_Stem&AC_Stem&Early_Enterocyte&Early_Colonocyte&AC_Goblet
chrX_133677051_133677551	TI_Stem&AC_Stem
chrX_133726105_133726605	TI_Stem&TI_Goblet
chrX_133784271_133784771	TI_Stem
chrX_133785450_133785950	TI_Stem
chrX_133789855_133790355	TI_Stem
chrX_133994499_133994999	TI_Stem&Enterocyte
chrX_134453516_134454016	TI_Stem&Early_Colonocyte&Endothelium
chrX_134604645_134605145	TI_Stem
chrX_135021578_135022078	TI_Stem&Fibroblast&Endothelium
chrX_135022307_135022807	TI_Stem&Fibroblast&Endothelium
chrX_135098642_135099142	TI_Stem&Fibroblast
chrX_135985137_135985637	TI_Stem&AC_Goblet&GC_B
chrX_136209213_136209713	TI_Stem&Endothelium
chrX_136574401_136574901	TI_Stem
chrX_140360204_140360704	TI_Stem
chrX_140389272_140389772	TI_Stem&AC_Stem&Early_Colonocyte
chrX_140439386_140439886	TI_Stem
chrX_140673084_140673584	TI_Stem&Paneth
chrX_142686800_142687300	TI_Stem&Early_Enterocyte&Enterocyte
chrX_143040139_143040639	TI_Stem
chrX_143121343_143121843	TI_Stem&EEC
chrX_143472345_143472845	TI_Stem
chrX_143474906_143475406	TI_Stem
chrX_143516747_143517247	TI_Stem
chrX_144275265_144275765	TI_Stem&AC_Stem
chrX_145818215_145818715	TI_Stem
chrX_145821289_145821789	TI_Stem
chrX_146073338_146073838	TI_Stem
chrX_146154154_146154654	TI_Stem&AC_Stem
chrX_146156541_146157041	TI_Stem
chrX_146157085_146157585	TI_Stem
chrX_146266216_146266716	TI_Stem&EEC
chrX_146504332_146504832	TI_Stem
chrX_146856719_146857219	TI_Stem&Early_Enterocyte
chrX_147268511_147269011	TI_Stem
chrX_147720308_147720808	TI_Stem
chrX_147721594_147722094	TI_Stem&Early_Enterocyte
chrX_147770784_147771284	TI_Stem&AC_Goblet
chrX_147914478_147914978	TI_Stem
chrX_148926425_148926925	TI_Stem&AC_Stem
chrX_149009971_149010471	TI_Stem&AC_Stem&EEC
chrX_149010764_149011264	TI_Stem&AC_Stem
chrX_149717783_149718283	TI_Stem
chrX_149721284_149721784	TI_Stem
chrX_150269587_150270087	TI_Stem&EEC
chrX_150869409_150869909	TI_Stem&Early_Colonocyte
chrX_151098942_151099442	TI_Stem&Early_Enterocyte
chrX_151753312_151753812	TI_Stem&Fibroblast&Endothelium
chrX_151973360_151973860	TI_Stem
chrX_151974498_151974998	TI_Stem
chrX_151982124_151982624	TI_Stem&Early_Enterocyte&Enterocyte&EEC
chrX_151983160_151983660	TI_Stem
chrX_151996286_151996786	TI_Stem
chrX_151999744_152000244	TI_Stem
chrX_152897759_152898259	TI_Stem&AC_Stem&Early_Colonocyte&AC_Goblet
chrX_152925643_152926143	TI_Stem
chrX_152926235_152926735	TI_Stem&Early_Enterocyte
chrX_153474637_153475137	TI_Stem&Fibroblast&Endothelium
chrX_153492014_153492514	TI_Stem
chrX_153591297_153591797	TI_Stem&AC_Stem&AC_Goblet&MemoryB&Plasma
chrX_153727338_153727838	TI_Stem&gdT
chrX_153782265_153782765	TI_Stem&AC_Stem
chrX_154012558_154013058	TI_Stem&Early_Enterocyte
chrX_154056611_154057111	TI_Stem
chrX_154409116_154409616	TI_Stem&TI_Goblet&Macrophage&Endothelium
chrX_155962840_155963340	TI_Stem&Early_Enterocyte
chrX_155966789_155967289	TI_Stem&CD8T&gdT
chr1_858541_859041	AC_Stem&Fibroblast
chr1_928925_929425	AC_Stem&Early_Colonocyte
chr1_992993_993493	AC_Stem&Macrophage&Neutrophil
chr1_994379_994879	AC_Stem&BEST4&Macrophage&Neutrophil
chr1_995546_996046	AC_Stem&gdT&Macrophage&Neutrophil
chr1_999880_1000380	AC_Stem&Early_Colonocyte&BEST4&Neutrophil&Pericyte&Endothelium
chr1_1000586_1001086	AC_Stem&BEST4&gdT&Macrophage&Neutrophil&Endothelium
chr1_1037581_1038081	AC_Stem
chr1_1048747_1049247	AC_Stem
chr1_1074001_1074501	AC_Stem&Colonocyte&TI_Goblet&AC_Goblet
chr1_1079788_1080288	AC_Stem&Early_Colonocyte&Plasma
chr1_1123109_1123609	AC_Stem&TI_Goblet&AC_Goblet
chr1_1126003_1126503	AC_Stem&AC_Goblet
chr1_1126983_1127483	AC_Stem&Early_Colonocyte&AC_Goblet
chr1_1132371_1132871	AC_Stem&TI_Goblet
chr1_1143643_1144143	AC_Stem&Early_Colonocyte
chr1_1159346_1159846	AC_Stem&Early_Colonocyte&TI_Goblet&AC_Goblet&Tuft
chr1_1160507_1161007	AC_Stem
chr1_1161655_1162155	AC_Stem&AC_Goblet
chr1_1169746_1170246	AC_Stem
chr1_1171137_1171637	AC_Stem
chr1_1347538_1348038	AC_Stem&Early_Enterocyte
chr1_1433128_1433628	AC_Stem&Early_Colonocyte&TI_Goblet&Tuft&Endothelium
chr1_1435416_1435916	AC_Stem&AC_Goblet&Tuft
chr1_1470945_1471445	AC_Stem&AC_Goblet
chr1_1472732_1473232	AC_Stem
chr1_1627148_1627648	AC_Stem&Early_Colonocyte&AC_Goblet&BEST4
chr1_1777466_1777966	AC_Stem
chr1_1778700_1779200	AC_Stem&GC_B&NaiveB&MemoryB&Plasma&Neutrophil
chr1_1779527_1780027	AC_Stem&GC_B&MemoryB&Plasma&Macrophage&Neutrophil
chr1_1782895_1783395	AC_Stem&TI_Goblet
chr1_1915769_1916269	AC_Stem&Early_Colonocyte&AC_Goblet
chr1_1918509_1919009	AC_Stem&Plasma
chr1_2048238_2048738	AC_Stem
chr1_2198607_2199107	AC_Stem&TI_Goblet&AC_Goblet
chr1_2208263_2208763	AC_Stem&Early_Colonocyte&AC_Goblet
chr1_2238763_2239263	AC_Stem
chr1_2279902_2280402	AC_Stem
chr1_2416185_2416685	AC_Stem&AC_Goblet&CD8T
chr1_2504382_2504882	AC_Stem
chr1_2530087_2530587	AC_Stem&AC_Goblet&BEST4
chr1_2530933_2531433	AC_Stem
chr1_2592660_2593160	AC_Stem&BEST4
chr1_3319842_3320342	AC_Stem&Enterocyte&AC_Goblet
chr1_3326716_3327216	AC_Stem
chr1_3359564_3360064	AC_Stem&TI_Goblet&AC_Goblet
chr1_3394045_3394545	AC_Stem&AC_Goblet
chr1_3668779_3669279	AC_Stem&TI_Goblet&AC_Goblet&EEC
chr1_3772397_3772897	AC_Stem&AC_Goblet&gdT&NaiveB&MemoryB&Plasma&Neutrophil
chr1_3899527_3900027	AC_Stem&GC_B&Plasma
chr1_3955121_3955621	AC_Stem&AC_Goblet
chr1_4045551_4046051	AC_Stem&GC_B
chr1_4083816_4084316	AC_Stem
chr1_5692598_5693098	AC_Stem&TI_Goblet&AC_Goblet
chr1_6179456_6179956	AC_Stem
chr1_6359660_6360160	AC_Stem
chr1_6412830_6413330	AC_Stem&TI_Goblet&AC_Goblet&EEC
chr1_6419754_6420254	AC_Stem&Early_Colonocyte&TI_Goblet&AC_Goblet
chr1_6420547_6421047	AC_Stem&TI_Goblet&AC_Goblet
chr1_6427327_6427827	AC_Stem
chr1_6427907_6428407	AC_Stem&Early_Colonocyte&BEST4
chr1_6440216_6440716	AC_Stem
chr1_6706493_6706993	AC_Stem&Early_Colonocyte&Colonocyte&BEST4
chr1_6723541_6724041	AC_Stem
chr1_6730818_6731318	AC_Stem&Early_Colonocyte
chr1_6899574_6900074	AC_Stem&Early_Colonocyte&Colonocyte&AC_Goblet
chr1_6909833_6910333	AC_Stem
chr1_6962290_6962790	AC_Stem&Early_Colonocyte&AC_Goblet
chr1_6998195_6998695	AC_Stem&Early_Colonocyte
chr1_7317836_7318336	AC_Stem&AC_Goblet
chr1_7319955_7320455	AC_Stem&AC_Goblet
chr1_8070235_8070735	AC_Stem&Early_Colonocyte&AC_Goblet
chr1_8147790_8148290	AC_Stem
chr1_8246639_8247139	AC_Stem
chr1_8412922_8413422	AC_Stem&Early_Colonocyte
chr1_8443748_8444248	AC_Stem&GC_B
chr1_8525800_8526300	AC_Stem&EEC&NaiveB&MemoryB&Macrophage&DC&Neutrophil&Fibroblast&Endothelium
chr1_8702108_8702608	AC_Stem&Early_Colonocyte&AC_Goblet
chr1_8711846_8712346	AC_Stem&Early_Colonocyte
chr1_8712384_8712884	AC_Stem&Early_Colonocyte&NaiveB
chr1_8712908_8713408	AC_Stem&Early_Colonocyte&NaiveB&MemoryB&Macrophage
chr1_8741486_8741986	AC_Stem
chr1_8879975_8880475	AC_Stem&Early_Enterocyte&Early_Colonocyte
chr1_9126485_9126985	AC_Stem
chr1_9244515_9245015	AC_Stem&Early_Colonocyte
chr1_9279091_9279591	AC_Stem&Early_Enterocyte&Early_Colonocyte
chr1_9472928_9473428	AC_Stem&Early_Colonocyte&AC_Goblet&Fibroblast
chr1_9560875_9561375	AC_Stem&Early_Colonocyte
chr1_9623576_9624076	AC_Stem&Early_Colonocyte&Endothelium
chr1_9689839_9690339	AC_Stem&Endothelium
chr1_9804241_9804741	AC_Stem&TI_Goblet&AC_Goblet
chr1_9804786_9805286	AC_Stem
chr1_9816198_9816698	AC_Stem
chr1_10105480_10105980	AC_Stem&Early_Colonocyte&BEST4
chr1_10507381_10507881	AC_Stem&gdT
chr1_10735237_10735737	AC_Stem&EEC
chr1_10765311_10765811	AC_Stem
chr1_10778604_10779104	AC_Stem&Early_Colonocyte
chr1_10788693_10789193	AC_Stem&TI_Goblet&EEC&Endothelium
chr1_10803925_10804425	AC_Stem&Early_Enterocyte&Early_Colonocyte&TI_Goblet&AC_Goblet
chr1_10900602_10901102	AC_Stem&Early_Colonocyte
chr1_10935267_10935767	AC_Stem&AC_Goblet
chr1_10940916_10941416	AC_Stem
chr1_10941928_10942428	AC_Stem
chr1_10975693_10976193	AC_Stem
chr1_11068740_11069240	AC_Stem
chr1_11071864_11072364	AC_Stem&Early_Colonocyte
chr1_11072548_11073048	AC_Stem&EEC
chr1_11479095_11479595	AC_Stem&Tuft&EEC&GC_B&NaiveB&MemoryB
chr1_11648750_11649250	AC_Stem
chr1_11650279_11650779	AC_Stem&CD4T&CD8T&gdT&MemoryB&Plasma&Macrophage
chr1_11691339_11691839	AC_Stem&AC_Goblet&CD4T&CD8T&gdT
chr1_11961215_11961715	AC_Stem&Early_Colonocyte&BEST4&Glial
chr1_12272003_12272503	AC_Stem&Early_Colonocyte&GC_B
chr1_12339783_12340283	AC_Stem&AC_Goblet&EEC
chr1_12478527_12479027	AC_Stem
chr1_12595823_12596323	AC_Stem&gdT&NK&Macrophage&Fibroblast&Endothelium
chr1_12615755_12616255	AC_Stem&BEST4
chr1_12653200_12653700	AC_Stem&Early_Colonocyte&AC_Goblet
chr1_12690157_12690657	AC_Stem
chr1_12708312_12708812	AC_Stem&Early_Colonocyte
chr1_12708864_12709364	AC_Stem
chr1_12756205_12756705	AC_Stem&Early_Colonocyte
chr1_13759042_13759542	AC_Stem&Early_Colonocyte
chr1_13801522_13802022	AC_Stem&AC_Goblet
chr1_13832557_13833057	AC_Stem
chr1_13990570_13991070	AC_Stem
chr1_14360934_14361434	AC_Stem&Early_Colonocyte
chr1_14403863_14404363	AC_Stem&Early_Colonocyte&AC_Goblet
chr1_14535550_14536050	AC_Stem&AC_Goblet&BEST4
chr1_14924477_14924977	AC_Stem
chr1_14945196_14945696	AC_Stem&Fibroblast&Endothelium
chr1_15053052_15053552	AC_Stem
chr1_15140229_15140729	AC_Stem&EEC&Macrophage
chr1_15284902_15285402	AC_Stem&Early_Colonocyte&TI_Goblet&AC_Goblet&BEST4&EEC
chr1_15405222_15405722	AC_Stem
chr1_15735950_15736450	AC_Stem&Enterocyte&BEST4
chr1_15833241_15833741	AC_Stem&Early_Colonocyte
chr1_15846855_15847355	AC_Stem&CD8T&NaiveB&Plasma
chr1_15886222_15886722	AC_Stem&Macrophage&DC
chr1_15958065_15958565	AC_Stem&Macrophage
chr1_16043516_16044016	AC_Stem
chr1_16056013_16056513	AC_Stem&GC_B
chr1_16157309_16157809	AC_Stem
chr1_16216147_16216647	AC_Stem&Colonocyte
chr1_16299146_16299646	AC_Stem&Endothelium
chr1_16623326_16623826	AC_Stem&Early_Colonocyte
chr1_16653994_16654494	AC_Stem
chr1_16674880_16675380	AC_Stem&Early_Colonocyte&BEST4&GC_B&NaiveB&MemoryB&Neutrophil
chr1_16948430_16948930	AC_Stem&Early_Colonocyte
chr1_16948961_16949461	AC_Stem&Early_Colonocyte
chr1_17011204_17011704	AC_Stem&CD8T&NaiveB
chr1_17109801_17110301	AC_Stem&Early_Colonocyte&AC_Goblet
chr1_17229374_17229874	AC_Stem&Early_Colonocyte
chr1_17364011_17364511	AC_Stem
chr1_17377226_17377726	AC_Stem&Tuft
chr1_17509266_17509766	AC_Stem&Early_Colonocyte
chr1_17514647_17515147	AC_Stem&Early_Colonocyte
chr1_17516174_17516674	AC_Stem&Early_Colonocyte&EEC
chr1_17533900_17534400	AC_Stem
chr1_17569709_17570209	AC_Stem&Early_Enterocyte&Early_Colonocyte&Macrophage&Fibroblast&Pericyte&Glial
chr1_17572204_17572704	AC_Stem&Early_Colonocyte&AC_Goblet
chr1_17582044_17582544	AC_Stem&TI_Goblet&AC_Goblet&EEC
chr1_17596157_17596657	AC_Stem&Early_Colonocyte&TI_Goblet&AC_Goblet
chr1_17640213_17640713	AC_Stem&Macrophage
chr1_17795048_17795548	AC_Stem&Early_Colonocyte
chr1_17795577_17796077	AC_Stem&Early_Colonocyte
chr1_17935847_17936347	AC_Stem&TI_Goblet&AC_Goblet&BEST4
chr1_18145155_18145655	AC_Stem&Early_Colonocyte
chr1_18160440_18160940	AC_Stem&Macrophage&DC
chr1_18284798_18285298	AC_Stem&Tuft&EEC
chr1_18288787_18289287	AC_Stem&BEST4
chr1_18413878_18414378	AC_Stem&Early_Colonocyte&Colonocyte&AC_Goblet
chr1_18452507_18453007	AC_Stem&AC_Goblet
chr1_18464224_18464724	AC_Stem&AC_Goblet&EEC
chr1_18646486_18646986	AC_Stem&Fibroblast
chr1_18666516_18667016	AC_Stem&Early_Colonocyte
chr1_18670156_18670656	AC_Stem
chr1_18922835_18923335	AC_Stem&Fibroblast
chr1_18941226_18941726	AC_Stem
chr1_18961911_18962411	AC_Stem&Early_Colonocyte
chr1_19027917_19028417	AC_Stem&EEC
chr1_19029344_19029844	AC_Stem&AC_Goblet
chr1_19062487_19062987	AC_Stem
chr1_19066175_19066675	AC_Stem&Early_Colonocyte
chr1_19066977_19067477	AC_Stem&Early_Colonocyte
chr1_19075749_19076249	AC_Stem
chr1_19096159_19096659	AC_Stem&Endothelium
chr1_19113577_19114077	AC_Stem
chr1_19139174_19139674	AC_Stem&Early_Colonocyte
chr1_19164238_19164738	AC_Stem&Early_Colonocyte
chr1_19619028_19619528	AC_Stem
chr1_19619608_19620108	AC_Stem&Early_Colonocyte
chr1_19807672_19808172	AC_Stem
chr1_19812563_19813063	AC_Stem&Early_Colonocyte
chr1_19846245_19846745	AC_Stem&Early_Colonocyte&Colonocyte
chr1_19852893_19853393	AC_Stem
chr1_20182989_20183489	AC_Stem&Early_Colonocyte
chr1_20187037_20187537	AC_Stem&AC_Goblet
chr1_20249933_20250433	AC_Stem&Early_Colonocyte&EEC
chr1_20291663_20292163	AC_Stem&CD4T
chr1_20325183_20325683	AC_Stem
chr1_20367079_20367579	AC_Stem
chr1_20405015_20405515	AC_Stem
chr1_20727760_20728260	AC_Stem&GC_B
chr1_20829893_20830393	AC_Stem&Colonocyte
chr1_20875505_20876005	AC_Stem&Early_Colonocyte&Colonocyte&AC_Goblet
chr1_20964828_20965328	AC_Stem&Early_Colonocyte&AC_Goblet&BEST4&MemoryB
chr1_21149352_21149852	AC_Stem&Early_Colonocyte&AC_Goblet
chr1_21339190_21339690	AC_Stem&Enterocyte&BEST4
chr1_21436472_21436972	AC_Stem
chr1_21534742_21535242	AC_Stem&AC_Goblet&MemoryB
chr1_21551003_21551503	AC_Stem
chr1_21651579_21652079	AC_Stem&TI_Goblet&Plasma
chr1_21670575_21671075	AC_Stem
chr1_21866682_21867182	AC_Stem
chr1_22039709_22040209	AC_Stem&Early_Colonocyte&CD4T&CD8T&gdT&NK&GC_B&NaiveB&MemoryB&Plasma&DC&Neutrophil&Endothelium
chr1_22043064_22043564	AC_Stem&AC_Goblet
chr1_22255625_22256125	AC_Stem&AC_Goblet&Fibroblast
chr1_22257292_22257792	AC_Stem&TI_Goblet&AC_Goblet&EEC&Fibroblast
chr1_22259892_22260392	AC_Stem&TI_Goblet&AC_Goblet
chr1_22263292_22263792	AC_Stem&EEC
chr1_22317210_22317710	AC_Stem
chr1_22600519_22601019	AC_Stem&Colonocyte
chr1_22697976_22698476	AC_Stem&Early_Colonocyte&AC_Goblet
chr1_22710553_22711053	AC_Stem&Early_Colonocyte&EEC
chr1_22743731_22744231	AC_Stem
chr1_22794637_22795137	AC_Stem&Early_Colonocyte&AC_Goblet&Fibroblast
chr1_22917496_22917996	AC_Stem
chr1_22971726_22972226	AC_Stem
chr1_23122299_23122799	AC_Stem
chr1_23500011_23500511	AC_Stem&TI_Goblet&AC_Goblet
chr1_23793326_23793826	AC_Stem&TI_Goblet&AC_Goblet
chr1_23922489_23922989	AC_Stem&Early_Colonocyte
chr1_23924046_23924546	AC_Stem&Early_Colonocyte
chr1_23984271_23984771	AC_Stem&TI_Goblet
chr1_24558966_24559466	AC_Stem&Tuft&Plasma&Macrophage
chr1_24567949_24568449	AC_Stem&Enterocyte&BEST4
chr1_24705214_24705714	AC_Stem&Early_Colonocyte&AC_Goblet&Macrophage&Endothelium
chr1_24705895_24706395	AC_Stem&AC_Goblet&Endothelium
chr1_24742147_24742647	AC_Stem&Early_Colonocyte&TI_Goblet&AC_Goblet
chr1_24893446_24893946	AC_Stem&Early_Colonocyte&AC_Goblet
chr1_25194937_25195437	AC_Stem&Early_Enterocyte
chr1_25462572_25463072	AC_Stem&Early_Colonocyte
chr1_25501548_25502048	AC_Stem
chr1_25523471_25523971	AC_Stem
chr1_25616394_25616894	AC_Stem&AC_Goblet&Endothelium
chr1_25861180_25861680	AC_Stem&Macrophage
chr1_25874813_25875313	AC_Stem&CD8T&MemoryB
chr1_25906791_25907291	AC_Stem&Early_Enterocyte&EEC
chr1_25922501_25923001	AC_Stem&EEC&CD4T&CD8T&gdT&DC
chr1_26127844_26128344	AC_Stem
chr1_26177882_26178382	AC_Stem&TI_Goblet
chr1_26218872_26219372	AC_Stem
chr1_26222134_26222634	AC_Stem&Early_Colonocyte
chr1_26278384_26278884	AC_Stem&Early_Colonocyte&TI_Goblet&AC_Goblet
chr1_26353969_26354469	AC_Stem&Early_Enterocyte&Enterocyte
chr1_26531070_26531570	AC_Stem&Enterocyte&Early_Colonocyte
chr1_26531660_26532160	AC_Stem&Early_Enterocyte
chr1_26723529_26724029	AC_Stem&AC_Goblet&Fibroblast&Endothelium
chr1_26799346_26799846	AC_Stem&CD8T&Fibroblast&Endothelium
chr1_27008176_27008676	AC_Stem&Early_Colonocyte&AC_Goblet
chr1_27031529_27032029	AC_Stem&Early_Enterocyte&Early_Colonocyte&BEST4
chr1_27058509_27059009	AC_Stem&Tuft
chr1_27099470_27099970	AC_Stem&GC_B&MemoryB&Fibroblast
chr1_27351685_27352185	AC_Stem&Early_Enterocyte
chr1_27356698_27357198	AC_Stem&Early_Colonocyte&TI_Goblet&AC_Goblet&BEST4
chr1_27366737_27367237	AC_Stem&Early_Colonocyte&Fibroblast&Endothelium
chr1_27380710_27381210	AC_Stem
chr1_27383125_27383625	AC_Stem
chr1_27406720_27407220	AC_Stem&GC_B&NaiveB&MemoryB&Plasma
chr1_27436463_27436963	AC_Stem&Early_Colonocyte&TI_Goblet&AC_Goblet
chr1_27517249_27517749	AC_Stem
chr1_27526992_27527492	AC_Stem&AC_Goblet&EEC&NaiveB&Fibroblast
chr1_27528569_27529069	AC_Stem
chr1_27535462_27535962	AC_Stem&Early_Colonocyte&AC_Goblet
chr1_27575848_27576348	AC_Stem&Plasma&Fibroblast&Endothelium
chr1_27602032_27602532	AC_Stem&NaiveB&Endothelium
chr1_28260006_28260506	AC_Stem&Fibroblast&Endothelium
chr1_28511485_28511985	AC_Stem&GC_B&NaiveB
chr1_28748137_28748637	AC_Stem&Early_Colonocyte&AC_Goblet
chr1_28928180_28928680	AC_Stem&Early_Colonocyte&CD4T&CD8T&gdT
chr1_28973816_28974316	AC_Stem&Early_Colonocyte
chr1_29004776_29005276	AC_Stem
chr1_29123069_29123569	AC_Stem&Macrophage
chr1_29239067_29239567	AC_Stem
chr1_29259833_29260333	AC_Stem&AC_Goblet
chr1_29264606_29265106	AC_Stem&Early_Colonocyte
chr1_29320521_29321021	AC_Stem
chr1_29356601_29357101	AC_Stem
chr1_29415337_29415837	AC_Stem
chr1_29513261_29513761	AC_Stem
chr1_29697993_29698493	AC_Stem
chr1_30111388_30111888	AC_Stem&Early_Colonocyte
chr1_30542064_30542564	AC_Stem&EEC
chr1_30649367_30649867	AC_Stem
chr1_30657563_30658063	AC_Stem&Early_Colonocyte&BEST4
chr1_30760664_30761164	AC_Stem&GC_B&NaiveB&MemoryB&Macrophage&Neutrophil
chr1_30837571_30838071	AC_Stem
chr1_30908459_30908959	AC_Stem
chr1_31239719_31240219	AC_Stem&Early_Colonocyte
chr1_31373540_31374040	AC_Stem&Early_Colonocyte
chr1_31381514_31382014	AC_Stem&Early_Colonocyte&Colonocyte&BEST4
chr1_31536215_31536715	AC_Stem&Early_Colonocyte&Colonocyte
chr1_31637715_31638215	AC_Stem&Enterocyte
chr1_31739264_31739764	AC_Stem&Plasma
chr1_31811563_31812063	AC_Stem&Fibroblast
chr1_31837687_31838187	AC_Stem&Early_Colonocyte&AC_Goblet
chr1_31897600_31898100	AC_Stem&EEC
chr1_31934601_31935101	AC_Stem&Early_Colonocyte&AC_Goblet
chr1_32022087_32022587	AC_Stem
chr1_32204757_32205257	AC_Stem
chr1_32315759_32316259	AC_Stem&AC_Goblet
chr1_32322468_32322968	AC_Stem&Tuft&GC_B&MemoryB
chr1_32361891_32362391	AC_Stem
chr1_32426881_32427381	AC_Stem&AC_Goblet&Tuft
chr1_32486401_32486901	AC_Stem&Early_Colonocyte
chr1_32520392_32520892	AC_Stem&GC_B&Plasma
chr1_32538890_32539390	AC_Stem&Early_Colonocyte
chr1_32963696_32964196	AC_Stem&GC_B
chr1_34885475_34885975	AC_Stem&Fibroblast
chr1_35575054_35575554	AC_Stem&BEST4&Macrophage
chr1_35883767_35884267	AC_Stem&Tuft
chr1_35930183_35930683	AC_Stem&Plasma
chr1_36296996_36297496	AC_Stem
chr1_36367783_36368283	AC_Stem&Early_Colonocyte&Colonocyte
chr1_36924120_36924620	AC_Stem&Fibroblast&Endothelium
chr1_37733753_37734253	AC_Stem
chr1_37793836_37794336	AC_Stem&Plasma
chr1_38940998_38941498	AC_Stem&AC_Goblet
chr1_38941628_38942128	AC_Stem&Early_Colonocyte&Colonocyte&AC_Goblet
chr1_38951042_38951542	AC_Stem&Early_Colonocyte
chr1_39065510_39066010	AC_Stem&Early_Colonocyte
chr1_39071311_39071811	AC_Stem
chr1_39128896_39129396	AC_Stem&AC_Goblet
chr1_39158547_39159047	AC_Stem&Enterocyte&Colonocyte&TI_Goblet
chr1_39318298_39318798	AC_Stem&AC_Goblet&Endothelium
chr1_39344705_39345205	AC_Stem
chr1_39434866_39435366	AC_Stem&Early_Colonocyte&AC_Goblet&EEC
chr1_39505153_39505653	AC_Stem
chr1_39527085_39527585	AC_Stem&Early_Colonocyte&AC_Goblet
chr1_39632866_39633366	AC_Stem&Fibroblast&Pericyte
chr1_39639474_39639974	AC_Stem&Plasma&Macrophage&Fibroblast
chr1_39692357_39692857	AC_Stem
chr1_39819390_39819890	AC_Stem&TI_Goblet&AC_Goblet
chr1_39826504_39827004	AC_Stem&Early_Colonocyte&AC_Goblet
chr1_39827045_39827545	AC_Stem
chr1_39834914_39835414	AC_Stem&Macrophage
chr1_39852120_39852620	AC_Stem
chr1_39980448_39980948	AC_Stem&Early_Colonocyte&Colonocyte&AC_Goblet
chr1_40708477_40708977	AC_Stem&CD8T&GC_B
chr1_40740595_40741095	AC_Stem
chr1_41045726_41046226	AC_Stem&Early_Colonocyte
chr1_41046468_41046968	AC_Stem&Early_Colonocyte&EEC
chr1_41240228_41240728	AC_Stem&CD4T
chr1_41277559_41278059	AC_Stem&EEC&Neutrophil
chr1_41501578_41502078	AC_Stem&AC_Goblet&BEST4
chr1_41915982_41916482	AC_Stem
chr1_42214496_42214996	AC_Stem&AC_Goblet
chr1_42314416_42314916	AC_Stem&Early_Colonocyte&AC_Goblet
chr1_42431390_42431890	AC_Stem
chr1_42691849_42692349	AC_Stem
chr1_42692930_42693430	AC_Stem&Early_Colonocyte
chr1_42737137_42737637	AC_Stem&Macrophage&DC
chr1_42758659_42759159	AC_Stem&GC_B&NaiveB
chr1_42908006_42908506	AC_Stem&Early_Colonocyte&Colonocyte&AC_Goblet
chr1_43119800_43120300	AC_Stem
chr1_43265227_43265727	AC_Stem&Early_Colonocyte
chr1_43269633_43270133	AC_Stem&Early_Colonocyte
chr1_43531429_43531929	AC_Stem&Tuft
chr1_43550700_43551200	AC_Stem&BEST4
chr1_43666460_43666960	AC_Stem&Early_Colonocyte
chr1_43913004_43913504	AC_Stem&Early_Colonocyte&Colonocyte
chr1_43933472_43933972	AC_Stem&Early_Colonocyte
chr1_43935609_43936109	AC_Stem&Early_Colonocyte
chr1_43991318_43991818	AC_Stem
chr1_43991824_43992324	AC_Stem&EEC
chr1_44078026_44078526	AC_Stem&Early_Colonocyte&Colonocyte&EEC
chr1_44251443_44251943	AC_Stem&TI_Goblet&AC_Goblet
chr1_44252036_44252536	AC_Stem
chr1_44260776_44261276	AC_Stem&Early_Colonocyte&Colonocyte&AC_Goblet
chr1_44261616_44262116	AC_Stem
chr1_44266561_44267061	AC_Stem&Early_Colonocyte
chr1_44270615_44271115	AC_Stem&Early_Colonocyte&AC_Goblet
chr1_44288887_44289387	AC_Stem&Early_Colonocyte&AC_Goblet&EEC
chr1_44603675_44604175	AC_Stem&EEC
chr1_44610741_44611241	AC_Stem&Early_Colonocyte&Tuft&EEC
chr1_45141212_45141712	AC_Stem&Early_Colonocyte
chr1_45141718_45142218	AC_Stem&Early_Colonocyte
chr1_45328542_45329042	AC_Stem
chr1_45400488_45400988	AC_Stem
chr1_45403149_45403649	AC_Stem
chr1_45680891_45681391	AC_Stem&Early_Colonocyte&AC_Goblet
chr1_45688490_45688990	AC_Stem
chr1_45914100_45914600	AC_Stem&Early_Colonocyte&Colonocyte&AC_Goblet&BEST4
chr1_45978943_45979443	AC_Stem&Early_Colonocyte&TI_Goblet
chr1_46181296_46181796	AC_Stem&Early_Colonocyte&TI_Goblet&AC_Goblet
chr1_46186873_46187373	AC_Stem&Colonocyte&AC_Goblet
chr1_46187452_46187952	AC_Stem&Early_Colonocyte&Colonocyte&TI_Goblet&AC_Goblet&BEST4
chr1_46339837_46340337	AC_Stem&Early_Colonocyte
chr1_46396420_46396920	AC_Stem
chr1_46449889_46450389	AC_Stem
chr1_46492956_46493456	AC_Stem
chr1_46643258_46643758	AC_Stem&EEC
chr1_46749783_46750283	AC_Stem&Early_Colonocyte
chr1_46756534_46757034	AC_Stem
chr1_47030979_47031479	AC_Stem&Early_Colonocyte
chr1_47189550_47190050	AC_Stem
chr1_47313366_47313866	AC_Stem
chr1_47432342_47432842	AC_Stem&Early_Colonocyte&Colonocyte&AC_Goblet&Tuft
chr1_47432881_47433381	AC_Stem&Early_Colonocyte&AC_Goblet
chr1_47441385_47441885	AC_Stem
chr1_47442158_47442658	AC_Stem&AC_Goblet
chr1_47481902_47482402	AC_Stem&Early_Colonocyte
chr1_47509127_47509627	AC_Stem&TI_Goblet&AC_Goblet
chr1_47536719_47537219	AC_Stem
chr1_47558846_47559346	AC_Stem&Early_Colonocyte&AC_Goblet
chr1_47578392_47578892	AC_Stem&Fibroblast&Glial
chr1_47702103_47702603	AC_Stem&Early_Colonocyte
chr1_47708855_47709355	AC_Stem&Early_Colonocyte
chr1_47723776_47724276	AC_Stem&Early_Colonocyte
chr1_47724308_47724808	AC_Stem
chr1_47728976_47729476	AC_Stem&Early_Colonocyte&Colonocyte
chr1_47751863_47752363	AC_Stem&Early_Colonocyte&AC_Goblet&EEC
chr1_47978491_47978991	AC_Stem&AC_Goblet&EEC&Fibroblast
chr1_48003600_48004100	AC_Stem&AC_Goblet&Fibroblast
chr1_48004102_48004602	AC_Stem&AC_Goblet&Fibroblast
chr1_50023739_50024239	AC_Stem&Early_Colonocyte&AC_Goblet&EEC
chr1_50419402_50419902	AC_Stem
chr1_50423284_50423784	AC_Stem&Early_Colonocyte
chr1_50493654_50494154	AC_Stem&Early_Colonocyte&AC_Goblet&EEC
chr1_50620904_50621404	AC_Stem&Early_Colonocyte&Colonocyte
chr1_50710063_50710563	AC_Stem&Early_Colonocyte
chr1_50775704_50776204	AC_Stem&Early_Colonocyte&Colonocyte&AC_Goblet
chr1_51316705_51317205	AC_Stem&EEC
chr1_51491494_51491994	AC_Stem&Early_Colonocyte&GC_B
chr1_51729395_51729895	AC_Stem&CD8T&gdT&GC_B&NaiveB&MemoryB&Plasma&Neutrophil
chr1_52007500_52008000	AC_Stem&Early_Colonocyte&Colonocyte
chr1_52071242_52071742	AC_Stem&Early_Colonocyte
chr1_52262971_52263471	AC_Stem&Early_Colonocyte&Endothelium
chr1_52263507_52264007	AC_Stem&Early_Colonocyte
chr1_53186476_53186976	AC_Stem&BEST4&EEC
chr1_53295666_53296166	AC_Stem&TI_Goblet&AC_Goblet
chr1_53296308_53296808	AC_Stem&AC_Goblet&EEC
chr1_53470100_53470600	AC_Stem&Early_Enterocyte&Fibroblast
chr1_53579537_53580037	AC_Stem
chr1_53639324_53639824	AC_Stem&Plasma
chr1_53698013_53698513	AC_Stem&Fibroblast&Endothelium
chr1_53739027_53739527	AC_Stem&Plasma&Fibroblast
chr1_54051823_54052323	AC_Stem&Early_Colonocyte
chr1_54122072_54122572	AC_Stem&EEC
chr1_54125129_54125629	AC_Stem&AC_Goblet
chr1_54163029_54163529	AC_Stem
chr1_54219101_54219601	AC_Stem&Early_Colonocyte&Fibroblast
chr1_54287702_54288202	AC_Stem
chr1_54413258_54413758	AC_Stem&EEC&Fibroblast&Endothelium
chr1_54564274_54564774	AC_Stem&Enterocyte&Colonocyte&AC_Goblet&BEST4
chr1_54772046_54772546	AC_Stem&Fibroblast
chr1_54981015_54981515	AC_Stem&TI_Goblet&AC_Goblet&EEC
chr1_55750269_55750769	AC_Stem&BEST4
chr1_56297843_56298343	AC_Stem&TI_Goblet&AC_Goblet
chr1_56522623_56523123	AC_Stem&Endothelium
chr1_56547870_56548370	AC_Stem
chr1_56578168_56578668	AC_Stem&AC_Goblet&EEC
chr1_56644172_56644672	AC_Stem
chr1_58162905_58163405	AC_Stem&Early_Colonocyte
chr1_58427135_58427635	AC_Stem&TI_Goblet
chr1_58620181_58620681	AC_Stem&Early_Colonocyte&AC_Goblet
chr1_58658676_58659176	AC_Stem
chr1_58762721_58763221	AC_Stem
chr1_58824399_58824899	AC_Stem&Early_Colonocyte&Endothelium
chr1_58824992_58825492	AC_Stem&Early_Colonocyte
chr1_59012983_59013483	AC_Stem
chr1_59013526_59014026	AC_Stem&Early_Colonocyte&AC_Goblet&Fibroblast
chr1_59238951_59239451	AC_Stem&AC_Goblet
chr1_59379096_59379596	AC_Stem&AC_Goblet&Tuft
chr1_59397434_59397934	AC_Stem&AC_Goblet
chr1_59422866_59423366	AC_Stem&Endothelium
chr1_59756296_59756796	AC_Stem
chr1_59856568_59857068	AC_Stem
chr1_59880084_59880584	AC_Stem
chr1_59966969_59967469	AC_Stem&Fibroblast
chr1_59986424_59986924	AC_Stem
chr1_60035861_60036361	AC_Stem&Early_Colonocyte
chr1_60129928_60130428	AC_Stem
chr1_60448808_60449308	AC_Stem&Early_Colonocyte
chr1_60823115_60823615	AC_Stem
chr1_60842243_60842743	AC_Stem&Early_Colonocyte
chr1_60867701_60868201	AC_Stem&Early_Colonocyte
chr1_60916057_60916557	AC_Stem
chr1_61053759_61054259	AC_Stem
chr1_61076857_61077357	AC_Stem&Early_Colonocyte&CD8T&GC_B&NaiveB&MemoryB&Macrophage
chr1_61089305_61089805	AC_Stem
chr1_61183417_61183917	AC_Stem&Fibroblast&Endothelium
chr1_61226623_61227123	AC_Stem
chr1_61390000_61390500	AC_Stem&Early_Colonocyte&BEST4
chr1_61445405_61445905	AC_Stem&Early_Colonocyte
chr1_61451561_61452061	AC_Stem&Early_Colonocyte
chr1_61533546_61534046	AC_Stem&AC_Goblet
chr1_61700104_61700604	AC_Stem&Early_Colonocyte&AC_Goblet&BEST4&EEC
chr1_61732383_61732883	AC_Stem
chr1_62180581_62181081	AC_Stem&Early_Colonocyte&AC_Goblet
chr1_62181448_62181948	AC_Stem
chr1_62182021_62182521	AC_Stem&Early_Colonocyte&AC_Goblet
chr1_62183041_62183541	AC_Stem&Early_Colonocyte&AC_Goblet
chr1_62185098_62185598	AC_Stem&AC_Goblet
chr1_62189072_62189572	AC_Stem&Early_Colonocyte
chr1_62191522_62192022	AC_Stem&Early_Colonocyte&AC_Goblet
chr1_62194547_62195047	AC_Stem&Early_Colonocyte&AC_Goblet
chr1_62195666_62196166	AC_Stem
chr1_62196236_62196736	AC_Stem&Early_Colonocyte
chr1_62197921_62198421	AC_Stem
chr1_62285194_62285694	AC_Stem&Early_Colonocyte
chr1_62285979_62286479	AC_Stem&Early_Colonocyte
chr1_62286706_62287206	AC_Stem&Early_Colonocyte
chr1_62319048_62319548	AC_Stem&Early_Colonocyte
chr1_62327550_62328050	AC_Stem&Early_Colonocyte
chr1_62343084_62343584	AC_Stem&AC_Goblet
chr1_62410527_62411027	AC_Stem
chr1_62687502_62688002	AC_Stem&Early_Enterocyte&NaiveB&MemoryB
chr1_62707356_62707856	AC_Stem&Early_Colonocyte
chr1_62720836_62721336	AC_Stem&Early_Colonocyte&Colonocyte
chr1_62726110_62726610	AC_Stem
chr1_62760365_62760865	AC_Stem&Early_Colonocyte
chr1_63608301_63608801	AC_Stem
chr1_63691882_63692382	AC_Stem&Fibroblast
chr1_63694731_63695231	AC_Stem
chr1_63701117_63701617	AC_Stem&Early_Colonocyte
chr1_64315405_64315905	AC_Stem
chr1_64367371_64367871	AC_Stem&Endothelium
chr1_64471124_64471624	AC_Stem&Fibroblast&Endothelium
chr1_64498288_64498788	AC_Stem
chr1_64536116_64536616	AC_Stem&Fibroblast
chr1_64537006_64537506	AC_Stem
chr1_64539633_64540133	AC_Stem&Endothelium
chr1_64581712_64582212	AC_Stem&AC_Goblet
chr1_64965262_64965762	AC_Stem&CD4T
chr1_65027712_65028212	AC_Stem
chr1_65065941_65066441	AC_Stem&AC_Goblet
chr1_65254190_65254690	AC_Stem&Early_Colonocyte&AC_Goblet
chr1_65525303_65525803	AC_Stem&Macrophage&Endothelium
chr1_65676289_65676789	AC_Stem&Early_Colonocyte
chr1_65757502_65758002	AC_Stem&Early_Colonocyte
chr1_65792096_65792596	AC_Stem&Macrophage&Fibroblast
chr1_65949229_65949729	AC_Stem&Early_Colonocyte
chr1_65964076_65964576	AC_Stem&Early_Colonocyte&AC_Goblet
chr1_65965025_65965525	AC_Stem
chr1_66140008_66140508	AC_Stem&Early_Colonocyte
chr1_66262100_66262600	AC_Stem&Early_Colonocyte
chr1_66352553_66353053	AC_Stem&CD8T
chr1_66451263_66451763	AC_Stem
chr1_67236220_67236720	AC_Stem&Early_Colonocyte
chr1_67347604_67348104	AC_Stem&gdT
chr1_67476098_67476598	AC_Stem
chr1_67478993_67479493	AC_Stem&Endothelium
chr1_68046735_68047235	AC_Stem
chr1_68051521_68052021	AC_Stem&EEC
chr1_68101801_68102301	AC_Stem
chr1_68111788_68112288	AC_Stem&Fibroblast
chr1_68175962_68176462	AC_Stem
chr1_68237671_68238171	AC_Stem&Early_Colonocyte
chr1_68362952_68363452	AC_Stem&Early_Colonocyte
chr1_68496938_68497438	AC_Stem&AC_Goblet
chr1_69567985_69568485	AC_Stem&Early_Colonocyte&BEST4
chr1_69679239_69679739	AC_Stem&Early_Colonocyte
chr1_70318109_70318609	AC_Stem
chr1_70440605_70441105	AC_Stem&Early_Colonocyte&Colonocyte&BEST4
chr1_70496080_70496580	AC_Stem&Early_Colonocyte
chr1_70587948_70588448	AC_Stem&Early_Colonocyte&AC_Goblet
chr1_71088705_71089205	AC_Stem&Early_Colonocyte&Colonocyte&TI_Goblet&AC_Goblet
chr1_71157037_71157537	AC_Stem&Early_Colonocyte&Colonocyte
chr1_71179931_71180431	AC_Stem&Early_Colonocyte
chr1_71427948_71428448	AC_Stem&Early_Colonocyte&AC_Goblet
chr1_71762779_71763279	AC_Stem&Early_Colonocyte
chr1_71834731_71835231	AC_Stem
chr1_72282677_72283177	AC_Stem&Early_Colonocyte&EEC&NK&NaiveB&Macrophage&Fibroblast
chr1_72283555_72284055	AC_Stem&EEC&NaiveB&Macrophage&Fibroblast
chr1_74468955_74469455	AC_Stem
chr1_75135334_75135834	AC_Stem&GC_B
chr1_75790981_75791481	AC_Stem
chr1_75811141_75811641	AC_Stem
chr1_76142740_76143240	AC_Stem&Early_Colonocyte
chr1_77282812_77283312	AC_Stem&CD4T
chr1_77447617_77448117	AC_Stem&Early_Colonocyte&AC_Goblet&EEC
chr1_77620130_77620630	AC_Stem
chr1_77839788_77840288	AC_Stem&Early_Colonocyte
chr1_78101485_78101985	AC_Stem&Early_Colonocyte&Endothelium
chr1_78237531_78238031	AC_Stem&Early_Colonocyte&Colonocyte
chr1_79859495_79859995	AC_Stem
chr1_81453615_81454115	AC_Stem&Early_Colonocyte&AC_Goblet
chr1_81846595_81847095	AC_Stem
chr1_81848782_81849282	AC_Stem
chr1_83182207_83182707	AC_Stem&AC_Goblet
chr1_83901476_83901976	AC_Stem&Early_Colonocyte&TI_Goblet&AC_Goblet&BEST4
chr1_84246070_84246570	AC_Stem
chr1_84260863_84261363	AC_Stem&Early_Colonocyte&AC_Goblet&BEST4
chr1_84271509_84272009	AC_Stem&Early_Colonocyte&GC_B&MemoryB
chr1_84302771_84303271	AC_Stem&Early_Colonocyte
chr1_84541652_84542152	AC_Stem
chr1_84847207_84847707	AC_Stem&Early_Colonocyte
chr1_84893011_84893511	AC_Stem&Early_Colonocyte&Fibroblast
chr1_84996366_84996866	AC_Stem&Early_Colonocyte&GC_B&MemoryB
chr1_84996896_84997396	AC_Stem&Early_Colonocyte&CD8T&gdT&GC_B&MemoryB&Macrophage
chr1_85097395_85097895	AC_Stem
chr1_85229681_85230181	AC_Stem&Early_Colonocyte
chr1_85262920_85263420	AC_Stem&Early_Colonocyte
chr1_85343637_85344137	AC_Stem&Early_Colonocyte
chr1_85576136_85576636	AC_Stem&BEST4&Fibroblast
chr1_85577817_85578317	AC_Stem&Fibroblast
chr1_85582288_85582788	AC_Stem&Fibroblast
chr1_85642101_85642601	AC_Stem&AC_Goblet
chr1_86105020_86105520	AC_Stem&Early_Colonocyte&AC_Goblet
chr1_86427951_86428451	AC_Stem&Early_Colonocyte&AC_Goblet
chr1_86461011_86461511	AC_Stem&TI_Goblet&AC_Goblet
chr1_86489204_86489704	AC_Stem
chr1_86504860_86505360	AC_Stem&AC_Goblet
chr1_86752480_86752980	AC_Stem&Early_Colonocyte&Colonocyte&AC_Goblet
chr1_86906321_86906821	AC_Stem
chr1_87200870_87201370	AC_Stem&AC_Goblet
chr1_87684689_87685189	AC_Stem&Tuft
chr1_87980426_87980926	AC_Stem
chr1_88162763_88163263	AC_Stem
chr1_88173823_88174323	AC_Stem
chr1_88194494_88194994	AC_Stem&AC_Goblet
chr1_88684742_88685242	AC_Stem&GC_B&NaiveB
chr1_88993552_88994052	AC_Stem
chr1_90132955_90133455	AC_Stem
chr1_90243119_90243619	AC_Stem&Early_Colonocyte&Colonocyte
chr1_90384278_90384778	AC_Stem
chr1_90580144_90580644	AC_Stem&Early_Colonocyte&AC_Goblet
chr1_90593224_90593724	AC_Stem&Early_Colonocyte&Colonocyte&AC_Goblet
chr1_90706431_90706931	AC_Stem
chr1_90713800_90714300	AC_Stem
chr1_90723662_90724162	AC_Stem
chr1_91036969_91037469	AC_Stem
chr1_91073192_91073692	AC_Stem&Early_Colonocyte
chr1_91133222_91133722	AC_Stem&Early_Colonocyte&Colonocyte
chr1_91160263_91160763	AC_Stem&Early_Colonocyte
chr1_91165188_91165688	AC_Stem
chr1_91404237_91404737	AC_Stem&AC_Goblet&EEC&GC_B&NaiveB&Fibroblast&Pericyte&Endothelium
chr1_91583380_91583880	AC_Stem&EEC
chr1_91611335_91611835	AC_Stem&Early_Colonocyte
chr1_91613592_91614092	AC_Stem
chr1_91690419_91690919	AC_Stem&TI_Goblet&AC_Goblet&EEC
chr1_91792490_91792990	AC_Stem&Endothelium
chr1_91841183_91841683	AC_Stem
chr1_91884670_91885170	AC_Stem&CD4T&CD8T
chr1_91885177_91885677	AC_Stem&Tuft
chr1_92094468_92094968	AC_Stem&Early_Colonocyte
chr1_92441757_92442257	AC_Stem&TI_Goblet&AC_Goblet&Paneth
chr1_92480394_92480894	AC_Stem&AC_Goblet&EEC
chr1_92785553_92786053	AC_Stem
chr1_92817235_92817735	AC_Stem&Early_Colonocyte&AC_Goblet
chr1_92886835_92887335	AC_Stem&TI_Goblet&AC_Goblet
chr1_93037611_93038111	AC_Stem&Early_Colonocyte&BEST4
chr1_93109527_93110027	AC_Stem&Early_Colonocyte&Colonocyte&AC_Goblet
chr1_93505132_93505632	AC_Stem&Early_Colonocyte&AC_Goblet&Neutrophil
chr1_93577605_93578105	AC_Stem
chr1_93581831_93582331	AC_Stem
chr1_93585517_93586017	AC_Stem&AC_Goblet
chr1_93614492_93614992	AC_Stem&Early_Colonocyte&TI_Goblet&AC_Goblet&EEC
chr1_93884036_93884536	AC_Stem&Early_Colonocyte
chr1_93903795_93904295	AC_Stem&Early_Colonocyte&Colonocyte
chr1_93960680_93961180	AC_Stem&Early_Colonocyte&EEC
chr1_93963513_93964013	AC_Stem
chr1_94044905_94045405	AC_Stem&Endothelium
chr1_94063282_94063782	AC_Stem&Fibroblast
chr1_94068901_94069401	AC_Stem&AC_Goblet&Fibroblast
chr1_94069549_94070049	AC_Stem&Endothelium
chr1_94236879_94237379	AC_Stem&AC_Goblet&Endothelium
chr1_94237391_94237891	AC_Stem&Early_Colonocyte&AC_Goblet&Endothelium
chr1_94246654_94247154	AC_Stem
chr1_94247524_94248024	AC_Stem&Early_Colonocyte&Endothelium
chr1_94384759_94385259	AC_Stem&AC_Goblet
chr1_94587375_94587875	AC_Stem&AC_Goblet
chr1_94605678_94606178	AC_Stem&Early_Colonocyte&Colonocyte
chr1_94621796_94622296	AC_Stem
chr1_94686898_94687398	AC_Stem&EEC
chr1_94743866_94744366	AC_Stem&AC_Goblet
chr1_94806364_94806864	AC_Stem&Fibroblast
chr1_94808042_94808542	AC_Stem&Early_Colonocyte
chr1_94861600_94862100	AC_Stem&AC_Goblet
chr1_94926898_94927398	AC_Stem&AC_Goblet&EEC&Fibroblast
chr1_94927597_94928097	AC_Stem
chr1_95075371_95075871	AC_Stem&Early_Colonocyte&AC_Goblet&BEST4
chr1_95075965_95076465	AC_Stem&AC_Goblet
chr1_95227475_95227975	AC_Stem
chr1_95384536_95385036	AC_Stem
chr1_96720946_96721446	AC_Stem&NaiveB&MemoryB&Plasma
chr1_96760478_96760978	AC_Stem
chr1_96966478_96966978	AC_Stem&Early_Colonocyte
chr1_97066704_97067204	AC_Stem&Early_Colonocyte&Colonocyte&AC_Goblet
chr1_98003392_98003892	AC_Stem&Early_Colonocyte
chr1_98313416_98313916	AC_Stem
chr1_98888177_98888677	AC_Stem
chr1_98903200_98903700	AC_Stem&Early_Colonocyte
chr1_99657123_99657623	AC_Stem&Endothelium
chr1_99752061_99752561	AC_Stem&Early_Colonocyte&Colonocyte
chr1_99975523_99976023	AC_Stem&Early_Colonocyte
chr1_99986752_99987252	AC_Stem&Early_Colonocyte&AC_Goblet
chr1_100403289_100403789	AC_Stem&CD4T
chr1_100430148_100430648	AC_Stem&TI_Goblet
chr1_100606359_100606859	AC_Stem&Macrophage
chr1_100898056_100898556	AC_Stem
chr1_101245218_101245718	AC_Stem
chr1_101547166_101547666	AC_Stem
chr1_102837469_102837969	AC_Stem&Colonocyte&EEC
chr1_102897435_102897935	AC_Stem&Colonocyte&AC_Goblet
chr1_105626541_105627041	AC_Stem&Early_Colonocyte
chr1_105636539_105637039	AC_Stem&Early_Colonocyte
chr1_106879479_106879979	AC_Stem
chr1_107056406_107056906	AC_Stem&CD4T&CD8T&gdT&NaiveB&MemoryB
chr1_107536156_107536656	AC_Stem&Early_Colonocyte&AC_Goblet
chr1_107669353_107669853	AC_Stem&AC_Goblet
chr1_107669992_107670492	AC_Stem
chr1_107683645_107684145	AC_Stem&Early_Colonocyte&Colonocyte
chr1_107688314_107688814	AC_Stem&Early_Colonocyte
chr1_109116240_109116740	AC_Stem&TI_Goblet&AC_Goblet&EEC
chr1_109148429_109148929	AC_Stem
chr1_109158383_109158883	AC_Stem&AC_Goblet&Tuft&EEC
chr1_109192401_109192901	AC_Stem
chr1_109563400_109563900	AC_Stem&Early_Colonocyte
chr1_109720152_109720652	AC_Stem
chr1_109740111_109740611	AC_Stem
chr1_109841196_109841696	AC_Stem
chr1_109948320_109948820	AC_Stem&Early_Colonocyte
chr1_109993854_109994354	AC_Stem&Early_Colonocyte
chr1_109994881_109995381	AC_Stem&AC_Goblet&EEC
chr1_110034846_110035346	AC_Stem&Plasma
chr1_110068780_110069280	AC_Stem&NaiveB
chr1_111202289_111202789	AC_Stem
chr1_111446881_111447381	AC_Stem
chr1_112360264_112360764	AC_Stem&Early_Colonocyte&Fibroblast
chr1_112501698_112502198	AC_Stem&Early_Colonocyte&Fibroblast
chr1_112548510_112549010	AC_Stem&Early_Colonocyte&AC_Goblet
chr1_112877257_112877757	AC_Stem&Early_Colonocyte&Colonocyte
chr1_113021648_113022148	AC_Stem&Early_Colonocyte&Colonocyte
chr1_113210116_113210616	AC_Stem&Early_Colonocyte&AC_Goblet&BEST4
chr1_113534410_113534910	AC_Stem&AC_Goblet&EEC
chr1_113794332_113794832	AC_Stem&Early_Colonocyte
chr1_113874310_113874810	AC_Stem&Early_Colonocyte&Colonocyte&CD8T&gdT
chr1_115068751_115069251	AC_Stem&EEC
chr1_115138864_115139364	AC_Stem&Fibroblast&Endothelium
chr1_115641655_115642155	AC_Stem&Early_Colonocyte
chr1_115642667_115643167	AC_Stem&AC_Goblet&NK
chr1_115649897_115650397	AC_Stem&Early_Colonocyte
chr1_115676407_115676907	AC_Stem&Early_Colonocyte
chr1_115782918_115783418	AC_Stem&AC_Goblet
chr1_115810548_115811048	AC_Stem&AC_Goblet
chr1_115976574_115977074	AC_Stem&AC_Goblet&gdT&GC_B&MemoryB
chr1_116111442_116111942	AC_Stem&Early_Colonocyte&AC_Goblet
chr1_116171159_116171659	AC_Stem&AC_Goblet&Tuft
chr1_116194522_116195022	AC_Stem&Early_Colonocyte
chr1_116198047_116198547	AC_Stem&Early_Colonocyte&Colonocyte
chr1_116242749_116243249	AC_Stem&AC_Goblet
chr1_116346950_116347450	AC_Stem
chr1_116488757_116489257	AC_Stem
chr1_116605988_116606488	AC_Stem&Macrophage&Neutrophil
chr1_117051359_117051859	AC_Stem&CD8T&gdT
chr1_117562095_117562595	AC_Stem&AC_Goblet&Plasma
chr1_117562712_117563212	AC_Stem&AC_Goblet&BEST4&Paneth
chr1_117570836_117571336	AC_Stem&Early_Colonocyte&AC_Goblet&Plasma
chr1_117571448_117571948	AC_Stem&Early_Colonocyte
chr1_117591201_117591701	AC_Stem&AC_Goblet
chr1_117675020_117675520	AC_Stem&AC_Goblet&Paneth
chr1_117676646_117677146	AC_Stem
chr1_117679758_117680258	AC_Stem
chr1_117680522_117681022	AC_Stem&Early_Colonocyte&AC_Goblet
chr1_117690183_117690683	AC_Stem&Early_Colonocyte&AC_Goblet
chr1_117753157_117753657	AC_Stem&Early_Colonocyte
chr1_117798540_117799040	AC_Stem&Colonocyte
chr1_118842693_118843193	AC_Stem&EEC&Macrophage&DC
chr1_118987376_118987876	AC_Stem
chr1_119553982_119554482	AC_Stem&Tuft&Fibroblast
chr1_119611540_119612040	AC_Stem
chr1_119727974_119728474	AC_Stem&Early_Colonocyte&AC_Goblet
chr1_119768724_119769224	AC_Stem&Early_Colonocyte&Colonocyte&AC_Goblet
chr1_119771315_119771815	AC_Stem
chr1_119778291_119778791	AC_Stem&Early_Colonocyte&Colonocyte&AC_Goblet
chr1_119787625_119788125	AC_Stem
chr1_119790760_119791260	AC_Stem&Early_Colonocyte
chr1_143736378_143736878	AC_Stem&Early_Colonocyte
chr1_145208850_145209350	AC_Stem
chr1_145431612_145432112	AC_Stem&EEC
chr1_145983139_145983639	AC_Stem
chr1_147080769_147081269	AC_Stem
chr1_147215107_147215607	AC_Stem&Early_Colonocyte
chr1_147402617_147403117	AC_Stem&Early_Colonocyte&Tuft
chr1_147422984_147423484	AC_Stem&Early_Colonocyte&Colonocyte
chr1_147540214_147540714	AC_Stem&Early_Colonocyte
chr1_147580071_147580571	AC_Stem&Early_Colonocyte
chr1_148345802_148346302	AC_Stem&Early_Colonocyte
chr1_148399458_148399958	AC_Stem&AC_Goblet
chr1_148432786_148433286	AC_Stem
chr1_149620372_149620872	AC_Stem
chr1_150259781_150260281	AC_Stem&Early_Enterocyte&Early_Colonocyte
chr1_150516369_150516869	AC_Stem&Early_Colonocyte
chr1_150531348_150531848	AC_Stem
chr1_150532962_150533462	AC_Stem
chr1_150619792_150620292	AC_Stem
chr1_150810938_150811438	AC_Stem&Early_Colonocyte&AC_Goblet
chr1_150836170_150836670	AC_Stem&AC_Goblet&EEC
chr1_150836690_150837190	AC_Stem&EEC
chr1_151058559_151059059	AC_Stem&MemoryB&Macrophage
chr1_151131196_151131696	AC_Stem&GC_B&NaiveB&MemoryB&Macrophage&DC&Endothelium
chr1_151371271_151371771	AC_Stem&Early_Colonocyte
chr1_151372499_151372999	AC_Stem
chr1_151512775_151513275	AC_Stem
chr1_151593565_151594065	AC_Stem&Plasma
chr1_151724071_151724571	AC_Stem&AC_Goblet&EEC
chr1_151768317_151768817	AC_Stem&AC_Goblet
chr1_151828826_151829326	AC_Stem&CD8T&Macrophage&Endothelium
chr1_151840198_151840698	AC_Stem&AC_Goblet
chr1_151935605_151936105	AC_Stem&Early_Colonocyte
chr1_151953629_151954129	AC_Stem&Early_Colonocyte
chr1_151960418_151960918	AC_Stem&BEST4
chr1_151961189_151961689	AC_Stem&Early_Colonocyte
chr1_151961718_151962218	AC_Stem&Early_Colonocyte
chr1_151972158_151972658	AC_Stem
chr1_151980421_151980921	AC_Stem&Early_Colonocyte
chr1_151996399_151996899	AC_Stem&Early_Colonocyte&Colonocyte
chr1_152013570_152014070	AC_Stem
chr1_152107437_152107937	AC_Stem&AC_Goblet&Macrophage
chr1_152107986_152108486	AC_Stem&AC_Goblet&Macrophage&Fibroblast
chr1_153478560_153479060	AC_Stem
chr1_153479186_153479686	AC_Stem
chr1_153485478_153485978	AC_Stem
chr1_153577407_153577907	AC_Stem
chr1_153750549_153751049	AC_Stem&Early_Colonocyte&EEC
chr1_153763674_153764174	AC_Stem&BEST4&Endothelium
chr1_153781048_153781548	AC_Stem&BEST4
chr1_153967510_153968010	AC_Stem&NaiveB
chr1_154466060_154466560	AC_Stem&CD4T&Macrophage
chr1_154972548_154973048	AC_Stem&Fibroblast&Endothelium
chr1_155012015_155012515	AC_Stem&Early_Enterocyte&Early_Colonocyte&AC_Goblet
chr1_155051983_155052483	AC_Stem&AC_Goblet&Macrophage&Endothelium
chr1_155070851_155071351	AC_Stem&GC_B
chr1_155080711_155081211	AC_Stem
chr1_155081732_155082232	AC_Stem&AC_Goblet&GC_B
chr1_155082315_155082815	AC_Stem&AC_Goblet
chr1_155191843_155192343	AC_Stem&Early_Colonocyte
chr1_155192859_155193359	AC_Stem&Early_Colonocyte&AC_Goblet
chr1_155254900_155255400	AC_Stem
chr1_155255570_155256070	AC_Stem&Early_Enterocyte&TI_Goblet&BEST4&Fibroblast
chr1_155493543_155494043	AC_Stem
chr1_155892651_155893151	AC_Stem
chr1_155893547_155894047	AC_Stem&Early_Colonocyte&CD8T&Endothelium
chr1_155939977_155940477	AC_Stem
chr1_155942727_155943227	AC_Stem&Enterocyte
chr1_155943265_155943765	AC_Stem&Plasma
chr1_156060905_156061405	AC_Stem&Early_Enterocyte&Early_Colonocyte&AC_Goblet
chr1_156105708_156106208	AC_Stem&AC_Goblet&Plasma
chr1_156118184_156118684	AC_Stem
chr1_156135451_156135951	AC_Stem&Macrophage
chr1_156153274_156153774	AC_Stem&Early_Colonocyte&AC_Goblet
chr1_156584760_156585260	AC_Stem
chr1_156748863_156749363	AC_Stem&Early_Enterocyte&Macrophage
chr1_156910165_156910665	AC_Stem
chr1_156910711_156911211	AC_Stem&TI_Goblet&AC_Goblet
chr1_156920325_156920825	AC_Stem&Early_Enterocyte&Endothelium
chr1_156927684_156928184	AC_Stem
chr1_157046140_157046640	AC_Stem
chr1_157438319_157438819	AC_Stem
chr1_157472252_157472752	AC_Stem&AC_Goblet
chr1_157472899_157473399	AC_Stem&AC_Goblet
chr1_158161523_158162023	AC_Stem&Fibroblast
chr1_159872825_159873325	AC_Stem
chr1_159913646_159914146	AC_Stem&AC_Goblet
chr1_160214690_160215190	AC_Stem
chr1_160219509_160220009	AC_Stem
chr1_160978406_160978906	AC_Stem&Early_Colonocyte
chr1_161038737_161039237	AC_Stem&Early_Colonocyte&AC_Goblet
chr1_161086087_161086587	AC_Stem&TI_Goblet
chr1_161566088_161566588	AC_Stem&CD4T&CD8T&gdT&Macrophage
chr1_161702112_161702612	AC_Stem&Early_Colonocyte&AC_Goblet&EEC
chr1_162091896_162092396	AC_Stem&Early_Colonocyte
chr1_162207167_162207667	AC_Stem&Early_Colonocyte&Colonocyte&AC_Goblet&BEST4
chr1_162240588_162241088	AC_Stem&AC_Goblet
chr1_162568765_162569265	AC_Stem&AC_Goblet
chr1_163670954_163671454	AC_Stem
chr1_163796302_163796802	AC_Stem&Fibroblast
chr1_164321173_164321673	AC_Stem&Early_Colonocyte&EEC
chr1_164515956_164516456	AC_Stem&Early_Colonocyte
chr1_164601950_164602450	AC_Stem&Early_Colonocyte&AC_Goblet
chr1_164602610_164603110	AC_Stem
chr1_164612209_164612709	AC_Stem
chr1_164704073_164704573	AC_Stem&Early_Colonocyte&Colonocyte&AC_Goblet&BEST4
chr1_164776535_164777035	AC_Stem&Early_Colonocyte
chr1_165077124_165077624	AC_Stem&AC_Goblet
chr1_165321004_165321504	AC_Stem&Early_Colonocyte
chr1_165345281_165345781	AC_Stem
chr1_165356259_165356759	AC_Stem&Early_Enterocyte&Early_Colonocyte
chr1_165628410_165628910	AC_Stem&Early_Colonocyte
chr1_165698386_165698886	AC_Stem
chr1_165828190_165828690	AC_Stem&Tuft&NaiveB&MemoryB
chr1_165828813_165829313	AC_Stem
chr1_166165367_166165867	AC_Stem&Fibroblast
chr1_167044503_167045003	AC_Stem&AC_Goblet
chr1_167543594_167544094	AC_Stem
chr1_167544322_167544822	AC_Stem&Tuft
chr1_167817121_167817621	AC_Stem&Early_Colonocyte
chr1_167817983_167818483	AC_Stem
chr1_167900805_167901305	AC_Stem&Early_Colonocyte&AC_Goblet
chr1_167927494_167927994	AC_Stem&Early_Colonocyte
chr1_168088712_168089212	AC_Stem&Early_Colonocyte&Colonocyte
chr1_168243207_168243707	AC_Stem&Fibroblast&Endothelium
chr1_168495486_168495986	AC_Stem&Early_Colonocyte&Fibroblast
chr1_168913974_168914474	AC_Stem&Early_Colonocyte
chr1_168960023_168960523	AC_Stem&TI_Goblet&AC_Goblet
chr1_169052685_169053185	AC_Stem&Early_Colonocyte&Colonocyte&BEST4
chr1_169124281_169124781	AC_Stem
chr1_169150592_169151092	AC_Stem&Early_Colonocyte
chr1_169885149_169885649	AC_Stem
chr1_169926007_169926507	AC_Stem&Early_Colonocyte&gdT
chr1_169934356_169934856	AC_Stem
chr1_169942494_169942994	AC_Stem
chr1_170067131_170067631	AC_Stem&Early_Colonocyte
chr1_170087306_170087806	AC_Stem
chr1_170097350_170097850	AC_Stem&Early_Colonocyte
chr1_170415876_170416376	AC_Stem&Early_Colonocyte
chr1_170825821_170826321	AC_Stem
chr1_171140955_171141455	AC_Stem
chr1_171644853_171645353	AC_Stem
chr1_171743473_171743973	AC_Stem&Early_Colonocyte&AC_Goblet&Tuft
chr1_171941851_171942351	AC_Stem
chr1_172360462_172360962	AC_Stem&Early_Colonocyte
chr1_172432084_172432584	AC_Stem
chr1_172914483_172914983	AC_Stem&Fibroblast
chr1_173052796_173053296	AC_Stem&Early_Colonocyte
chr1_173190523_173191023	AC_Stem&Endothelium
chr1_173474354_173474854	AC_Stem&Early_Colonocyte&EEC
chr1_175217705_175218205	AC_Stem&Early_Colonocyte&GC_B
chr1_175521288_175521788	AC_Stem&Early_Colonocyte&Colonocyte
chr1_177170635_177171135	AC_Stem&Early_Colonocyte&AC_Goblet
chr1_177302315_177302815	AC_Stem
chr1_177351952_177352452	AC_Stem
chr1_177585443_177585943	AC_Stem&Early_Colonocyte&Colonocyte&AC_Goblet&BEST4
chr1_177710654_177711154	AC_Stem&EEC
chr1_178320100_178320600	AC_Stem&AC_Goblet
chr1_179549268_179549768	AC_Stem&AC_Goblet
chr1_179575582_179576082	AC_Stem&TI_Goblet&BEST4
chr1_180158366_180158866	AC_Stem&AC_Goblet
chr1_180198169_180198669	AC_Stem
chr1_180229886_180230386	AC_Stem
chr1_180241887_180242387	AC_Stem
chr1_180955742_180956242	AC_Stem
chr1_181043093_181043593	AC_Stem&Early_Colonocyte&AC_Goblet
chr1_181142325_181142825	AC_Stem&gdT&NaiveB
chr1_182030024_182030524	AC_Stem
chr1_182101410_182101910	AC_Stem
chr1_182102011_182102511	AC_Stem&Early_Colonocyte
chr1_182175293_182175793	AC_Stem&Early_Colonocyte&Colonocyte&AC_Goblet&BEST4&EEC
chr1_182181094_182181594	AC_Stem&Early_Colonocyte&BEST4
chr1_182317483_182317983	AC_Stem&Early_Colonocyte&AC_Goblet
chr1_182388726_182389226	AC_Stem&Early_Colonocyte&AC_Goblet
chr1_183024499_183024999	AC_Stem&Early_Colonocyte
chr1_183088953_183089453	AC_Stem
chr1_183159873_183160373	AC_Stem&TI_Goblet&AC_Goblet
chr1_183228660_183229160	AC_Stem&Early_Colonocyte&AC_Goblet
chr1_183516694_183517194	AC_Stem&Early_Colonocyte&Colonocyte
chr1_184484449_184484949	AC_Stem&Early_Colonocyte&Fibroblast
chr1_184596930_184597430	AC_Stem&Early_Colonocyte&TI_Goblet&AC_Goblet
chr1_184598339_184598839	AC_Stem&Early_Colonocyte&AC_Goblet
chr1_184622144_184622644	AC_Stem&Early_Colonocyte&AC_Goblet&BEST4&Fibroblast
chr1_184877946_184878446	AC_Stem&Early_Colonocyte
chr1_185104048_185104548	AC_Stem&Early_Colonocyte
chr1_185393754_185394254	AC_Stem&Early_Colonocyte
chr1_185474697_185475197	AC_Stem&Early_Colonocyte&AC_Goblet
chr1_185529492_185529992	AC_Stem&Early_Colonocyte&AC_Goblet
chr1_185555692_185556192	AC_Stem&Early_Colonocyte&AC_Goblet
chr1_185650600_185651100	AC_Stem&Early_Colonocyte&AC_Goblet
chr1_185874199_185874699	AC_Stem&Early_Colonocyte
chr1_192086593_192087093	AC_Stem&AC_Goblet
chr1_193458520_193459020	AC_Stem&CD4T&CD8T
chr1_195550049_195550549	AC_Stem&Early_Colonocyte
chr1_195578346_195578846	AC_Stem&Early_Colonocyte
chr1_195721571_195722071	AC_Stem&Early_Colonocyte&Colonocyte&AC_Goblet
chr1_196098030_196098530	AC_Stem&Fibroblast
chr1_197620632_197621132	AC_Stem&AC_Goblet&EEC
chr1_197841170_197841670	AC_Stem
chr1_197859066_197859566	AC_Stem&Early_Colonocyte&Colonocyte&AC_Goblet
chr1_197915720_197916220	AC_Stem&Tuft
chr1_198763286_198763786	AC_Stem&Early_Colonocyte&BEST4&Tuft
chr1_198780256_198780756	AC_Stem
chr1_198837549_198838049	AC_Stem&Early_Colonocyte
chr1_199274118_199274618	AC_Stem
chr1_199572989_199573489	AC_Stem&Early_Colonocyte&Endothelium
chr1_199982615_199983115	AC_Stem&Early_Colonocyte&Tuft
chr1_199995248_199995748	AC_Stem&Early_Colonocyte
chr1_200021428_200021928	AC_Stem&Early_Colonocyte&Colonocyte
chr1_200034667_200035167	AC_Stem&Early_Colonocyte
chr1_200042351_200042851	AC_Stem&Early_Colonocyte
chr1_200739828_200740328	AC_Stem&Macrophage
chr1_200781053_200781553	AC_Stem
chr1_200787852_200788352	AC_Stem&Early_Colonocyte&Colonocyte
chr1_201028378_201028878	AC_Stem&Early_Colonocyte&Colonocyte
chr1_201153776_201154276	AC_Stem&CD4T&gdT&NaiveB
chr1_201154798_201155298	AC_Stem&MemoryB
chr1_201414217_201414717	AC_Stem
chr1_201468447_201468947	AC_Stem&GC_B&Neutrophil&Fibroblast&Endothelium
chr1_201538786_201539286	AC_Stem&Plasma&Fibroblast&Pericyte&Endothelium
chr1_201739007_201739507	AC_Stem
chr1_202008812_202009312	AC_Stem
chr1_202018667_202019167	AC_Stem&TI_Goblet&BEST4
chr1_202056867_202057367	AC_Stem&Early_Enterocyte&Early_Colonocyte&AC_Goblet&BEST4
chr1_202101672_202102172	AC_Stem&Tuft
chr1_202105725_202106225	AC_Stem&Early_Colonocyte&TI_Goblet&AC_Goblet
chr1_202107774_202108274	AC_Stem&AC_Goblet
chr1_202108280_202108780	AC_Stem&Enterocyte&AC_Goblet
chr1_202108912_202109412	AC_Stem
chr1_202144506_202145006	AC_Stem
chr1_202380024_202380524	AC_Stem&AC_Goblet&CD8T
chr1_202462609_202463109	AC_Stem
chr1_202642633_202643133	AC_Stem
chr1_202782499_202782999	AC_Stem
chr1_202788772_202789272	AC_Stem&Early_Colonocyte&AC_Goblet
chr1_202880055_202880555	AC_Stem&Early_Colonocyte
chr1_203027513_203028013	AC_Stem
chr1_203117743_203118243	AC_Stem&Macrophage&Fibroblast
chr1_203129583_203130083	AC_Stem
chr1_203271912_203272412	AC_Stem
chr1_203327762_203328262	AC_Stem&Early_Colonocyte&CD4T&CD8T&gdT&NK&NaiveB&MemoryB
chr1_203335443_203335943	AC_Stem
chr1_203426830_203427330	AC_Stem&Early_Colonocyte&AC_Goblet
chr1_203428568_203429068	AC_Stem
chr1_203661006_203661506	AC_Stem&BEST4
chr1_203661543_203662043	AC_Stem
chr1_203686113_203686613	AC_Stem&Early_Colonocyte&Fibroblast&Endothelium
chr1_203861827_203862327	AC_Stem
chr1_204078214_204078714	AC_Stem&Fibroblast
chr1_204166148_204166648	AC_Stem&BEST4
chr1_204191365_204191865	AC_Stem&Early_Colonocyte
chr1_204265659_204266159	AC_Stem&Fibroblast
chr1_204331842_204332342	AC_Stem&Early_Colonocyte&Colonocyte&TI_Goblet&AC_Goblet
chr1_204338355_204338855	AC_Stem
chr1_204450595_204451095	AC_Stem&Enterocyte&TI_Goblet
chr1_204493720_204494220	AC_Stem&Early_Enterocyte&Early_Colonocyte&TI_Goblet&AC_Goblet&BEST4
chr1_204668461_204668961	AC_Stem
chr1_204685255_204685755	AC_Stem&Early_Colonocyte&AC_Goblet&EEC
chr1_204828394_204828894	AC_Stem&Tuft&EEC&Fibroblast&Pericyte&Endothelium
chr1_205013916_205014416	AC_Stem&Fibroblast
chr1_205096315_205096815	AC_Stem
chr1_205122770_205123270	AC_Stem
chr1_205396947_205397447	AC_Stem
chr1_205438625_205439125	AC_Stem&Early_Colonocyte&BEST4&EEC&Endothelium
chr1_205497361_205497861	AC_Stem
chr1_205565767_205566267	AC_Stem&Early_Colonocyte&AC_Goblet
chr1_205576713_205577213	AC_Stem&Early_Colonocyte
chr1_205590091_205590591	AC_Stem
chr1_205613878_205614378	AC_Stem&GC_B
chr1_205679892_205680392	AC_Stem&TI_Goblet
chr1_205834638_205835138	AC_Stem&Early_Colonocyte&AC_Goblet&BEST4
chr1_206419239_206419739	AC_Stem&Early_Colonocyte&Colonocyte
chr1_206495073_206495573	AC_Stem&Early_Colonocyte
chr1_206507247_206507747	AC_Stem&CD4T&gdT&GC_B&NaiveB&MemoryB&Plasma&DC&Fibroblast
chr1_206659369_206659869	AC_Stem&EEC
chr1_206926264_206926764	AC_Stem
chr1_206932593_206933093	AC_Stem&NaiveB
chr1_206941724_206942224	AC_Stem&Early_Colonocyte&Colonocyte&AC_Goblet
chr1_206953023_206953523	AC_Stem&Early_Colonocyte&AC_Goblet
chr1_206955426_206955926	AC_Stem&Early_Colonocyte
chr1_206973273_206973773	AC_Stem&Early_Colonocyte
chr1_206994057_206994557	AC_Stem&Early_Colonocyte
chr1_207010066_207010566	AC_Stem
chr1_207315996_207316496	AC_Stem&BEST4
chr1_207698805_207699305	AC_Stem
chr1_207807297_207807797	AC_Stem&AC_Goblet&BEST4&GC_B&NaiveB
chr1_207807818_207808318	AC_Stem&Early_Colonocyte&AC_Goblet&BEST4&NaiveB&Macrophage
chr1_207822578_207823078	AC_Stem&MemoryB&Plasma
chr1_207826371_207826871	AC_Stem&Early_Colonocyte
chr1_207869902_207870402	AC_Stem&Early_Colonocyte&AC_Goblet
chr1_208029392_208029892	AC_Stem&Early_Colonocyte&Macrophage&Fibroblast
chr1_208055519_208056019	AC_Stem&Early_Colonocyte&AC_Goblet
chr1_208141718_208142218	AC_Stem
chr1_208202539_208203039	AC_Stem&AC_Goblet&Tuft
chr1_208409654_208410154	AC_Stem&Early_Colonocyte&Colonocyte&AC_Goblet
chr1_208509037_208509537	AC_Stem&AC_Goblet
chr1_209030442_209030942	AC_Stem&Early_Colonocyte&Colonocyte&AC_Goblet
chr1_209642698_209643198	AC_Stem&Early_Colonocyte&Colonocyte&AC_Goblet
chr1_209643488_209643988	AC_Stem&Fibroblast
chr1_209652300_209652800	AC_Stem&Early_Enterocyte&Enterocyte&TI_Goblet
chr1_209806562_209807062	AC_Stem
chr1_209822547_209823047	AC_Stem
chr1_210208637_210209137	AC_Stem
chr1_210222200_210222700	AC_Stem&Early_Colonocyte&Colonocyte&AC_Goblet
chr1_210231895_210232395	AC_Stem&AC_Goblet
chr1_210232501_210233001	AC_Stem&Early_Colonocyte&AC_Goblet&Fibroblast
chr1_210233963_210234463	AC_Stem&AC_Goblet&Endothelium
chr1_210257917_210258417	AC_Stem&AC_Goblet
chr1_211349722_211350222	AC_Stem
chr1_211416130_211416630	AC_Stem&gdT&MemoryB
chr1_211513122_211513622	AC_Stem
chr1_211734749_211735249	AC_Stem&Early_Colonocyte&AC_Goblet&EEC
chr1_211928911_211929411	AC_Stem&Early_Enterocyte&Early_Colonocyte
chr1_212089649_212090149	AC_Stem&AC_Goblet
chr1_212235762_212236262	AC_Stem&Early_Colonocyte&TI_Goblet&AC_Goblet
chr1_213510233_213510733	AC_Stem
chr1_213533579_213534079	AC_Stem
chr1_213658446_213658946	AC_Stem&Early_Colonocyte
chr1_213669443_213669943	AC_Stem&Early_Colonocyte&BEST4
chr1_213683454_213683954	AC_Stem&AC_Goblet
chr1_213883240_213883740	AC_Stem&EEC
chr1_213977370_213977870	AC_Stem&Endothelium
chr1_213989343_213989843	AC_Stem&AC_Goblet&Tuft&EEC
chr1_214397370_214397870	AC_Stem
chr1_214573358_214573858	AC_Stem
chr1_214573930_214574430	AC_Stem&Early_Colonocyte
chr1_215636946_215637446	AC_Stem&TI_Goblet&EEC
chr1_216924627_216925127	AC_Stem
chr1_217062635_217063135	AC_Stem
chr1_217078112_217078612	AC_Stem
chr1_217088976_217089476	AC_Stem&Early_Enterocyte
chr1_217097744_217098244	AC_Stem&Early_Colonocyte&BEST4
chr1_217098327_217098827	AC_Stem&Colonocyte
chr1_217107603_217108103	AC_Stem
chr1_217121085_217121585	AC_Stem
chr1_217124153_217124653	AC_Stem&Early_Colonocyte
chr1_217134425_217134925	AC_Stem
chr1_217137471_217137971	AC_Stem
chr1_217574217_217574717	AC_Stem&Early_Colonocyte
chr1_218571407_218571907	AC_Stem
chr1_220235407_220235907	AC_Stem&AC_Goblet&EEC
chr1_220497218_220497718	AC_Stem
chr1_220516654_220517154	AC_Stem
chr1_220748555_220749055	AC_Stem
chr1_220790100_220790600	AC_Stem&Early_Colonocyte&AC_Goblet&Tuft
chr1_221774289_221774789	AC_Stem&AC_Goblet
chr1_222126028_222126528	AC_Stem&BEST4&Tuft
chr1_223253433_223253933	AC_Stem
chr1_223531667_223532167	AC_Stem
chr1_223665491_223665991	AC_Stem&Early_Colonocyte&Colonocyte&TI_Goblet&AC_Goblet
chr1_223710418_223710918	AC_Stem&AC_Goblet
chr1_223719404_223719904	AC_Stem&Early_Colonocyte&Colonocyte&AC_Goblet
chr1_223740308_223740808	AC_Stem&Early_Colonocyte&AC_Goblet&BEST4
chr1_223872140_223872640	AC_Stem
chr1_224063650_224064150	AC_Stem&Early_Colonocyte&Colonocyte&AC_Goblet&EEC
chr1_224068817_224069317	AC_Stem
chr1_224275229_224275729	AC_Stem&Early_Colonocyte
chr1_224493285_224493785	AC_Stem&AC_Goblet
chr1_224503477_224503977	AC_Stem&Early_Colonocyte&AC_Goblet&EEC
chr1_224615949_224616449	AC_Stem&AC_Goblet&EEC&CD4T&CD8T&gdT&Fibroblast
chr1_224622235_224622735	AC_Stem&AC_Goblet&EEC
chr1_224799019_224799519	AC_Stem&AC_Goblet&EEC
chr1_224873491_224873991	AC_Stem&Early_Colonocyte
chr1_224929467_224929967	AC_Stem&Early_Colonocyte&AC_Goblet&BEST4&EEC&Fibroblast
chr1_224930210_224930710	AC_Stem&AC_Goblet
chr1_225442844_225443344	AC_Stem
chr1_225462873_225463373	AC_Stem
chr1_225493528_225494028	AC_Stem&Early_Colonocyte
chr1_225809768_225810268	AC_Stem
chr1_225813298_225813798	AC_Stem&Early_Colonocyte&Macrophage&Fibroblast&Endothelium
chr1_225889073_225889573	AC_Stem&Early_Colonocyte&Fibroblast
chr1_225897052_225897552	AC_Stem&CD4T&CD8T&GC_B&NaiveB&Plasma
chr1_225980482_225980982	AC_Stem&AC_Goblet
chr1_226038583_226039083	AC_Stem&Early_Colonocyte&Colonocyte&AC_Goblet
chr1_226519918_226520418	AC_Stem&Early_Colonocyte
chr1_226542107_226542607	AC_Stem&Early_Colonocyte
chr1_226549189_226549689	AC_Stem&EEC&MemoryB
chr1_226719881_226720381	AC_Stem&Early_Colonocyte
chr1_226720489_226720989	AC_Stem&Early_Colonocyte&AC_Goblet
chr1_226722253_226722753	AC_Stem&AC_Goblet&EEC
chr1_226723563_226724063	AC_Stem&EEC&CD8T&Endothelium
chr1_226988137_226988637	AC_Stem&AC_Goblet&Fibroblast
chr1_227214301_227214801	AC_Stem&Early_Colonocyte
chr1_227318457_227318957	AC_Stem&Early_Colonocyte&AC_Goblet&BEST4
chr1_227424131_227424631	AC_Stem&Early_Colonocyte&BEST4
chr1_227728204_227728704	AC_Stem&Plasma
chr1_227744630_227745130	AC_Stem&Early_Colonocyte&AC_Goblet
chr1_227788497_227788997	AC_Stem&Early_Enterocyte&CD4T&CD8T&gdT&GC_B&MemoryB&Plasma
chr1_228006770_228007270	AC_Stem
chr1_228059650_228060150	AC_Stem&Early_Colonocyte&Colonocyte&TI_Goblet&AC_Goblet
chr1_228437481_228437981	AC_Stem&AC_Goblet
chr1_228458410_228458910	AC_Stem&CD4T&CD8T&gdT&GC_B
chr1_228647989_228648489	AC_Stem
chr1_228721306_228721806	AC_Stem
chr1_228770915_228771415	AC_Stem&Early_Colonocyte
chr1_229280854_229281354	AC_Stem&Colonocyte
chr1_229411993_229412493	AC_Stem
chr1_229420753_229421253	AC_Stem&AC_Goblet
chr1_229507596_229508096	AC_Stem
chr1_229535286_229535786	AC_Stem&Early_Colonocyte
chr1_229572119_229572619	AC_Stem&Early_Colonocyte&AC_Goblet
chr1_230204708_230205208	AC_Stem&Early_Colonocyte&AC_Goblet
chr1_230424447_230424947	AC_Stem&Early_Colonocyte&EEC
chr1_230502250_230502750	AC_Stem
chr1_230567923_230568423	AC_Stem&Early_Colonocyte&Colonocyte
chr1_230597400_230597900	AC_Stem
chr1_230601386_230601886	AC_Stem&Early_Colonocyte
chr1_230984735_230985235	AC_Stem&Early_Colonocyte&AC_Goblet
chr1_231234471_231234971	AC_Stem
chr1_231236025_231236525	AC_Stem&AC_Goblet&EEC
chr1_231485450_231485950	AC_Stem
chr1_231627221_231627721	AC_Stem&Macrophage&Fibroblast&Endothelium
chr1_231651547_231652047	AC_Stem&Early_Colonocyte
chr1_231672989_231673489	AC_Stem
chr1_231683684_231684184	AC_Stem
chr1_231684327_231684827	AC_Stem&Early_Colonocyte
chr1_231684856_231685356	AC_Stem&Early_Colonocyte
chr1_232160322_232160822	AC_Stem
chr1_232168452_232168952	AC_Stem&Early_Colonocyte
chr1_232320227_232320727	AC_Stem&Early_Colonocyte&Colonocyte
chr1_232364438_232364938	AC_Stem&Early_Colonocyte&AC_Goblet
chr1_232364939_232365439	AC_Stem&Early_Colonocyte&Colonocyte&AC_Goblet
chr1_232421051_232421551	AC_Stem&EEC
chr1_232576548_232577048	AC_Stem&Endothelium
chr1_232600394_232600894	AC_Stem&CD8T&Macrophage&DC
chr1_232630563_232631063	AC_Stem&Tuft&Endothelium
chr1_232631173_232631673	AC_Stem&TI_Goblet&AC_Goblet&BEST4
chr1_232633388_232633888	AC_Stem&AC_Goblet
chr1_232633978_232634478	AC_Stem&Early_Colonocyte&AC_Goblet
chr1_232697151_232697651	AC_Stem&TI_Goblet&AC_Goblet
chr1_233242818_233243318	AC_Stem&Early_Colonocyte&BEST4&Endothelium
chr1_233326603_233327103	AC_Stem&Early_Colonocyte
chr1_233337451_233337951	AC_Stem
chr1_233714789_233715289	AC_Stem&EEC
chr1_233904446_233904946	AC_Stem&Early_Colonocyte&EEC
chr1_234215103_234215603	AC_Stem
chr1_234458606_234459106	AC_Stem&Colonocyte
chr1_234531526_234532026	AC_Stem&Early_Colonocyte&Endothelium
chr1_234532485_234532985	AC_Stem&Macrophage&Neutrophil
chr1_234545191_234545691	AC_Stem&EEC
chr1_234611465_234611965	AC_Stem&Early_Colonocyte
chr1_234717610_234718110	AC_Stem&Early_Colonocyte&AC_Goblet&Endothelium
chr1_234718143_234718643	AC_Stem&Endothelium
chr1_234894219_234894719	AC_Stem&AC_Goblet&Endothelium
chr1_234898227_234898727	AC_Stem&Neutrophil&Endothelium
chr1_234898994_234899494	AC_Stem
chr1_234918074_234918574	AC_Stem&Neutrophil&Fibroblast&Endothelium
chr1_235021731_235022231	AC_Stem&Early_Colonocyte&AC_Goblet
chr1_235357963_235358463	AC_Stem
chr1_235408953_235409453	AC_Stem
chr1_235502505_235503005	AC_Stem
chr1_235624718_235625218	AC_Stem&Endothelium
chr1_235635913_235636413	AC_Stem&Early_Colonocyte
chr1_235649810_235650310	AC_Stem&Early_Enterocyte&Enterocyte&EEC
chr1_235714172_235714672	AC_Stem&TI_Goblet&AC_Goblet&EEC
chr1_235791618_235792118	AC_Stem
chr1_235834558_235835058	AC_Stem&Early_Colonocyte
chr1_235867312_235867812	AC_Stem&AC_Goblet&CD4T&gdT
chr1_235932098_235932598	AC_Stem&NaiveB&MemoryB
chr1_236001572_236002072	AC_Stem&AC_Goblet&Endothelium
chr1_236125570_236126070	AC_Stem
chr1_236301471_236301971	AC_Stem
chr1_236342836_236343336	AC_Stem&Early_Colonocyte&Fibroblast
chr1_236495333_236495833	AC_Stem
chr1_236509868_236510368	AC_Stem&AC_Goblet&BEST4&EEC
chr1_236515088_236515588	AC_Stem&Early_Colonocyte&AC_Goblet&EEC
chr1_236515663_236516163	AC_Stem&Fibroblast
chr1_236540983_236541483	AC_Stem&Early_Colonocyte
chr1_237005666_237006166	AC_Stem&Early_Colonocyte
chr1_237012899_237013399	AC_Stem&Early_Colonocyte&EEC
chr1_237041810_237042310	AC_Stem&Early_Colonocyte
chr1_237197961_237198461	AC_Stem&Early_Colonocyte&Colonocyte
chr1_237379545_237380045	AC_Stem
chr1_239369436_239369936	AC_Stem
chr1_239448853_239449353	AC_Stem&Early_Colonocyte&AC_Goblet&EEC
chr1_240008273_240008773	AC_Stem&AC_Goblet
chr1_240110173_240110673	AC_Stem&Early_Colonocyte
chr1_240112319_240112819	AC_Stem&Early_Colonocyte
chr1_240117965_240118465	AC_Stem
chr1_240281194_240281694	AC_Stem&Early_Colonocyte
chr1_240310269_240310769	AC_Stem&Fibroblast
chr1_240341315_240341815	AC_Stem&Early_Colonocyte&AC_Goblet
chr1_240445442_240445942	AC_Stem&Early_Colonocyte
chr1_240493027_240493527	AC_Stem&Early_Colonocyte
chr1_240522378_240522878	AC_Stem
chr1_240608690_240609190	AC_Stem
chr1_240610469_240610969	AC_Stem
chr1_240906413_240906913	AC_Stem
chr1_240927862_240928362	AC_Stem
chr1_241117993_241118493	AC_Stem&Early_Colonocyte
chr1_241202422_241202922	AC_Stem&Early_Colonocyte
chr1_241423582_241424082	AC_Stem&AC_Goblet&EEC&MemoryB
chr1_241695453_241695953	AC_Stem
chr1_241848318_241848818	AC_Stem&GC_B&MemoryB
chr1_244048714_244049214	AC_Stem
chr1_244074755_244075255	AC_Stem&Early_Colonocyte&CD4T&CD8T&NaiveB&MemoryB
chr1_244075266_244075766	AC_Stem&Early_Colonocyte&CD4T&GC_B&NaiveB&MemoryB&Plasma
chr1_244435680_244436180	AC_Stem
chr1_244730374_244730874	AC_Stem&GC_B&Fibroblast&Endothelium
chr1_244843137_244843637	AC_Stem
chr1_244919219_244919719	AC_Stem&NaiveB&Macrophage
chr1_244969500_244970000	AC_Stem&Early_Colonocyte&Endothelium
chr1_245045462_245045962	AC_Stem&TI_Goblet&AC_Goblet&BEST4&Tuft&Paneth
chr1_245248375_245248875	AC_Stem
chr1_245298740_245299240	AC_Stem
chr1_246008390_246008890	AC_Stem
chr1_246058410_246058910	AC_Stem&Early_Colonocyte&AC_Goblet
chr1_246159369_246159869	AC_Stem
chr1_246166399_246166899	AC_Stem&Early_Colonocyte&AC_Goblet&EEC
chr1_246537806_246538306	AC_Stem&Early_Colonocyte&TI_Goblet&AC_Goblet
chr1_246689523_246690023	AC_Stem&Early_Enterocyte
chr1_246755380_246755880	AC_Stem&Early_Colonocyte
chr1_247007343_247007843	AC_Stem&Early_Enterocyte&Early_Colonocyte&GC_B
chr1_247007866_247008366	AC_Stem&Early_Colonocyte&AC_Goblet&GC_B
chr1_247297396_247297896	AC_Stem&Early_Colonocyte
chr1_247298001_247298501	AC_Stem&Early_Colonocyte
chr1_247638699_247639199	AC_Stem&Early_Colonocyte&AC_Goblet
chr1_247639248_247639748	AC_Stem&Early_Colonocyte&Colonocyte&AC_Goblet&Macrophage
chr1_247647882_247648382	AC_Stem
chr1_247856946_247857446	AC_Stem&Early_Colonocyte&Colonocyte&AC_Goblet
chr1_247857685_247858185	AC_Stem&Early_Colonocyte&AC_Goblet&Tuft&NaiveB
chr1_248634116_248634616	AC_Stem&Early_Colonocyte
chr1_248810530_248811030	AC_Stem
chr1_248857966_248858466	AC_Stem
chr1_248862586_248863086	AC_Stem&TI_Goblet
chr1_248927439_248927939	AC_Stem
chr1_248928056_248928556	AC_Stem&Macrophage
chr10_73926_74426	AC_Stem&EEC
chr10_112206_112706	AC_Stem
chr10_373569_374069	AC_Stem
chr10_427821_428321	AC_Stem&Early_Colonocyte
chr10_440996_441496	AC_Stem&Early_Colonocyte
chr10_605524_606024	AC_Stem&Early_Colonocyte&Colonocyte&AC_Goblet
chr10_649707_650207	AC_Stem&Early_Enterocyte&Colonocyte&EEC
chr10_775401_775901	AC_Stem
chr10_917274_917774	AC_Stem&Early_Colonocyte
chr10_1078611_1079111	AC_Stem&Early_Colonocyte
chr10_1467412_1467912	AC_Stem&BEST4
chr10_2813303_2813803	AC_Stem
chr10_3118675_3119175	AC_Stem&Early_Colonocyte
chr10_3126966_3127466	AC_Stem&AC_Goblet&EEC
chr10_3131046_3131546	AC_Stem&AC_Goblet&EEC
chr10_3192814_3193314	AC_Stem
chr10_3292571_3293071	AC_Stem&Fibroblast
chr10_3366240_3366740	AC_Stem&Early_Colonocyte
chr10_3482774_3483274	AC_Stem&Early_Colonocyte
chr10_3538335_3538835	AC_Stem&AC_Goblet
chr10_3764453_3764953	AC_Stem
chr10_3853562_3854062	AC_Stem&Early_Colonocyte
chr10_3967997_3968497	AC_Stem
chr10_4058683_4059183	AC_Stem&Early_Colonocyte&Colonocyte&AC_Goblet
chr10_4205146_4205646	AC_Stem&Early_Colonocyte
chr10_4208262_4208762	AC_Stem&Early_Colonocyte
chr10_4353789_4354289	AC_Stem&Early_Colonocyte
chr10_4354296_4354796	AC_Stem&Early_Colonocyte&Colonocyte
chr10_4614013_4614513	AC_Stem&Early_Colonocyte
chr10_4825860_4826360	AC_Stem&Endothelium
chr10_5023082_5023582	AC_Stem&Early_Colonocyte&Colonocyte&AC_Goblet
chr10_5465961_5466461	AC_Stem&Early_Colonocyte
chr10_5467018_5467518	AC_Stem
chr10_5467727_5468227	AC_Stem&Early_Colonocyte
chr10_5486663_5487163	AC_Stem&Early_Colonocyte&AC_Goblet
chr10_5487455_5487955	AC_Stem&Early_Colonocyte&AC_Goblet
chr10_5583542_5584042	AC_Stem&GC_B&MemoryB&Plasma&Endothelium
chr10_5614357_5614857	AC_Stem
chr10_5626307_5626807	AC_Stem&EEC
chr10_5646510_5647010	AC_Stem&AC_Goblet&EEC
chr10_5889034_5889534	AC_Stem&gdT&GC_B&Plasma
chr10_5950344_5950844	AC_Stem&Endothelium
chr10_6164109_6164609	AC_Stem
chr10_7011746_7012246	AC_Stem&AC_Goblet
chr10_7365786_7366286	AC_Stem&Early_Colonocyte
chr10_7433056_7433556	AC_Stem&AC_Goblet&EEC
chr10_7792430_7792930	AC_Stem&Early_Colonocyte&Tuft
chr10_7811662_7812162	AC_Stem&Early_Colonocyte&AC_Goblet
chr10_7915846_7916346	AC_Stem&AC_Goblet
chr10_8046729_8047229	AC_Stem&CD8T&gdT
chr10_8482011_8482511	AC_Stem
chr10_8543295_8543795	AC_Stem
chr10_8543822_8544322	AC_Stem&Early_Colonocyte
chr10_9147459_9147959	AC_Stem
chr10_9408404_9408904	AC_Stem
chr10_10605669_10606169	AC_Stem&Early_Colonocyte&Fibroblast
chr10_10613167_10613667	AC_Stem&AC_Goblet
chr10_10728309_10728809	AC_Stem
chr10_10845176_10845676	AC_Stem&Early_Colonocyte&Colonocyte&AC_Goblet
chr10_10872661_10873161	AC_Stem&Early_Colonocyte
chr10_11013869_11014369	AC_Stem&Tuft
chr10_11020250_11020750	AC_Stem&Early_Colonocyte&AC_Goblet&BEST4
chr10_11026725_11027225	AC_Stem&AC_Goblet
chr10_11036369_11036869	AC_Stem
chr10_11593559_11594059	AC_Stem
chr10_11715868_11716368	AC_Stem&Early_Colonocyte&TI_Goblet&AC_Goblet
chr10_11823683_11824183	AC_Stem&Early_Colonocyte
chr10_11831579_11832079	AC_Stem&Early_Colonocyte
chr10_11898141_11898641	AC_Stem&Early_Colonocyte
chr10_11936314_11936814	AC_Stem&Early_Colonocyte
chr10_11985976_11986476	AC_Stem&Early_Colonocyte&Colonocyte
chr10_12053468_12053968	AC_Stem&MemoryB&Plasma
chr10_12214088_12214588	AC_Stem&Early_Colonocyte&Colonocyte
chr10_12358779_12359279	AC_Stem&Early_Colonocyte&CD4T
chr10_12380251_12380751	AC_Stem&Early_Colonocyte&BEST4
chr10_12389385_12389885	AC_Stem&Early_Colonocyte
chr10_12434257_12434757	AC_Stem&Early_Colonocyte&EEC
chr10_12444958_12445458	AC_Stem
chr10_12455688_12456188	AC_Stem&Early_Colonocyte&Colonocyte&AC_Goblet
chr10_12472979_12473479	AC_Stem
chr10_12497952_12498452	AC_Stem&BEST4
chr10_12620051_12620551	AC_Stem&Early_Colonocyte
chr10_12629078_12629578	AC_Stem&Early_Colonocyte
chr10_12636416_12636916	AC_Stem&AC_Goblet
chr10_12709421_12709921	AC_Stem&Early_Colonocyte&Fibroblast
chr10_13000905_13001405	AC_Stem
chr10_13001525_13002025	AC_Stem&Fibroblast
chr10_13401674_13402174	AC_Stem&Early_Colonocyte&EEC
chr10_13630185_13630685	AC_Stem
chr10_13707377_13707877	AC_Stem&Early_Colonocyte&Fibroblast&Endothelium
chr10_13708102_13708602	AC_Stem
chr10_13717404_13717904	AC_Stem
chr10_13767834_13768334	AC_Stem&Tuft
chr10_13816560_13817060	AC_Stem&Early_Colonocyte&Fibroblast&Pericyte&Endothelium
chr10_14050435_14050935	AC_Stem&Early_Enterocyte&BEST4
chr10_14088696_14089196	AC_Stem
chr10_14373377_14373877	AC_Stem&AC_Goblet
chr10_14488275_14488775	AC_Stem
chr10_14527408_14527908	AC_Stem&Early_Colonocyte&AC_Goblet
chr10_14653644_14654144	AC_Stem&AC_Goblet&MemoryB&Plasma
chr10_14691254_14691754	AC_Stem&Early_Colonocyte
chr10_14779016_14779516	AC_Stem&Early_Colonocyte
chr10_14878030_14878530	AC_Stem
chr10_14991292_14991792	AC_Stem
chr10_15037598_15038098	AC_Stem
chr10_15084472_15084972	AC_Stem&Early_Colonocyte&AC_Goblet
chr10_15097380_15097880	AC_Stem
chr10_15099751_15100251	AC_Stem&Early_Colonocyte
chr10_15290104_15290604	AC_Stem
chr10_15316902_15317402	AC_Stem
chr10_15321998_15322498	AC_Stem&Fibroblast
chr10_15334607_15335107	AC_Stem
chr10_15346432_15346932	AC_Stem&Fibroblast
chr10_15395046_15395546	AC_Stem&Early_Colonocyte
chr10_15515164_15515664	AC_Stem&Fibroblast
chr10_15595104_15595604	AC_Stem&Early_Colonocyte&Colonocyte
chr10_15601731_15602231	AC_Stem&Endothelium
chr10_15808184_15808684	AC_Stem&Early_Colonocyte&AC_Goblet
chr10_17453279_17453779	AC_Stem&Early_Enterocyte
chr10_17523195_17523695	AC_Stem&Early_Colonocyte
chr10_17747767_17748267	AC_Stem
chr10_17751938_17752438	AC_Stem&Enterocyte
chr10_17794087_17794587	AC_Stem&AC_Goblet
chr10_18053427_18053927	AC_Stem&Early_Colonocyte
chr10_18178835_18179335	AC_Stem&EEC&Fibroblast
chr10_18224599_18225099	AC_Stem&Colonocyte&EEC
chr10_18359267_18359767	AC_Stem
chr10_18399065_18399565	AC_Stem
chr10_18400279_18400779	AC_Stem&Early_Colonocyte&TI_Goblet&AC_Goblet
chr10_18474244_18474744	AC_Stem&Early_Colonocyte
chr10_19811458_19811958	AC_Stem&Fibroblast
chr10_19817498_19817998	AC_Stem&TI_Goblet&EEC
chr10_19845910_19846410	AC_Stem&Early_Colonocyte
chr10_19931122_19931622	AC_Stem&Fibroblast
chr10_19999410_19999910	AC_Stem&TI_Goblet&AC_Goblet
chr10_20091654_20092154	AC_Stem&Early_Colonocyte&TI_Goblet&AC_Goblet&EEC
chr10_20622622_20623122	AC_Stem&NK&Fibroblast
chr10_20677308_20677808	AC_Stem&Early_Colonocyte
chr10_20963018_20963518	AC_Stem&Early_Colonocyte
chr10_21159655_21160155	AC_Stem
chr10_21172077_21172577	AC_Stem&AC_Goblet
chr10_21372839_21373339	AC_Stem&Early_Colonocyte&AC_Goblet&BEST4
chr10_21494562_21495062	AC_Stem&Plasma&Fibroblast&Endothelium
chr10_21635151_21635651	AC_Stem&Early_Colonocyte&AC_Goblet
chr10_22315554_22316054	AC_Stem&Plasma
chr10_22714356_22714856	AC_Stem&CD4T&CD8T&GC_B&Plasma&Macrophage&Neutrophil
chr10_23056110_23056610	AC_Stem&Early_Colonocyte
chr10_23062956_23063456	AC_Stem
chr10_23432121_23432621	AC_Stem&Early_Colonocyte&Colonocyte&AC_Goblet
chr10_23439473_23439973	AC_Stem
chr10_24008691_24009191	AC_Stem&Early_Colonocyte
chr10_24040964_24041464	AC_Stem&Early_Colonocyte&Colonocyte
chr10_24099794_24100294	AC_Stem&AC_Goblet
chr10_24133760_24134260	AC_Stem&Early_Colonocyte&EEC
chr10_24201477_24201977	AC_Stem&Early_Colonocyte
chr10_24215214_24215714	AC_Stem&Early_Colonocyte&Endothelium&Glial
chr10_24251635_24252135	AC_Stem
chr10_24469938_24470438	AC_Stem&Enterocyte&Colonocyte
chr10_24483665_24484165	AC_Stem&Early_Colonocyte
chr10_24494204_24494704	AC_Stem&Early_Colonocyte&AC_Goblet
chr10_24551092_24551592	AC_Stem
chr10_24569207_24569707	AC_Stem
chr10_24721565_24722065	AC_Stem
chr10_24851581_24852081	AC_Stem&Early_Colonocyte&Colonocyte
chr10_25175698_25176198	AC_Stem
chr10_25226998_25227498	AC_Stem&Fibroblast
chr10_25447536_25448036	AC_Stem
chr10_25682463_25682963	AC_Stem&Fibroblast
chr10_25933776_25934276	AC_Stem&Early_Colonocyte
chr10_26081018_26081518	AC_Stem&Early_Colonocyte&Colonocyte&BEST4
chr10_27537775_27538275	AC_Stem
chr10_28668639_28669139	AC_Stem&Early_Enterocyte&Early_Colonocyte&Fibroblast
chr10_28676621_28677121	AC_Stem&NaiveB
chr10_28680325_28680825	AC_Stem&Early_Colonocyte&Macrophage
chr10_29524211_29524711	AC_Stem&Early_Colonocyte
chr10_29524734_29525234	AC_Stem&Early_Colonocyte
chr10_29534825_29535325	AC_Stem
chr10_29630195_29630695	AC_Stem&Early_Colonocyte&AC_Goblet
chr10_29630723_29631223	AC_Stem&Early_Colonocyte
chr10_29635664_29636164	AC_Stem&AC_Goblet
chr10_29647373_29647873	AC_Stem&Early_Colonocyte
chr10_29710074_29710574	AC_Stem&Early_Colonocyte
chr10_29841855_29842355	AC_Stem&Tuft&EEC&Fibroblast
chr10_30431282_30431782	AC_Stem&Early_Enterocyte&TI_Goblet
chr10_31820796_31821296	AC_Stem&Early_Colonocyte&AC_Goblet
chr10_31928043_31928543	AC_Stem&TI_Goblet&AC_Goblet
chr10_32095054_32095554	AC_Stem&Early_Colonocyte&TI_Goblet&AC_Goblet
chr10_32121551_32122051	AC_Stem
chr10_32124219_32124719	AC_Stem
chr10_32145839_32146339	AC_Stem&Early_Colonocyte
chr10_32149269_32149769	AC_Stem&Early_Colonocyte&Fibroblast
chr10_32227893_32228393	AC_Stem&Colonocyte
chr10_32419556_32420056	AC_Stem
chr10_32958658_32959158	AC_Stem
chr10_32971500_32972000	AC_Stem
chr10_32972033_32972533	AC_Stem&GC_B
chr10_33257425_33257925	AC_Stem&Early_Colonocyte
chr10_33327742_33328242	AC_Stem
chr10_34185052_34185552	AC_Stem
chr10_34207437_34207937	AC_Stem&AC_Goblet
chr10_34334793_34335293	AC_Stem&Early_Colonocyte&Colonocyte&AC_Goblet
chr10_34739915_34740415	AC_Stem&Fibroblast
chr10_34814483_34814983	AC_Stem
chr10_34815146_34815646	AC_Stem&Early_Colonocyte&AC_Goblet&Tuft&Fibroblast
chr10_34861425_34861925	AC_Stem
chr10_34863372_34863872	AC_Stem&Early_Colonocyte
chr10_34973727_34974227	AC_Stem&Early_Colonocyte
chr10_35448067_35448567	AC_Stem&Early_Colonocyte&AC_Goblet
chr10_35516069_35516569	AC_Stem
chr10_35643100_35643600	AC_Stem&Fibroblast&Endothelium
chr10_35643687_35644187	AC_Stem&Plasma
chr10_35686816_35687316	AC_Stem&Early_Colonocyte
chr10_35690458_35690958	AC_Stem&Early_Colonocyte&AC_Goblet
chr10_35795479_35795979	AC_Stem
chr10_35890848_35891348	AC_Stem&Early_Colonocyte
chr10_35933492_35933992	AC_Stem&AC_Goblet
chr10_35940572_35941072	AC_Stem&AC_Goblet&EEC&Fibroblast
chr10_37774368_37774868	AC_Stem&AC_Goblet
chr10_42769572_42770072	AC_Stem&Early_Colonocyte&AC_Goblet
chr10_43044507_43045007	AC_Stem&AC_Goblet&EEC
chr10_43131243_43131743	AC_Stem&AC_Goblet
chr10_43166849_43167349	AC_Stem&Plasma
chr10_43317012_43317512	AC_Stem&Early_Colonocyte
chr10_43383236_43383736	AC_Stem&Early_Colonocyte
chr10_43606918_43607418	AC_Stem
chr10_43877002_43877502	AC_Stem
chr10_44640337_44640837	AC_Stem
chr10_44910476_44910976	AC_Stem
chr10_44979187_44979687	AC_Stem&EEC&Endothelium
chr10_44996244_44996744	AC_Stem&EEC&Fibroblast&Endothelium
chr10_46024207_46024707	AC_Stem
chr10_46228463_46228963	AC_Stem
chr10_46443394_46443894	AC_Stem&Early_Colonocyte&AC_Goblet
chr10_46544448_46544948	AC_Stem&BEST4&Macrophage&DC
chr10_46556413_46556913	AC_Stem&TI_Goblet&AC_Goblet
chr10_47190274_47190774	AC_Stem&Early_Colonocyte
chr10_47192216_47192716	AC_Stem
chr10_47287290_47287790	AC_Stem
chr10_48551766_48552266	AC_Stem&GC_B&NaiveB&MemoryB&Macrophage&Fibroblast
chr10_48604384_48604884	AC_Stem&Macrophage&Fibroblast
chr10_48608071_48608571	AC_Stem&NaiveB&Plasma
chr10_48633245_48633745	AC_Stem&Early_Colonocyte&AC_Goblet
chr10_48633759_48634259	AC_Stem&AC_Goblet&GC_B
chr10_48653066_48653566	AC_Stem
chr10_48700284_48700784	AC_Stem&TI_Goblet&AC_Goblet
chr10_50058537_50059037	AC_Stem&Early_Enterocyte&Early_Colonocyte
chr10_50461744_50462244	AC_Stem&Early_Colonocyte
chr10_51074200_51074700	AC_Stem&Early_Colonocyte&EEC&Fibroblast
chr10_51808100_51808600	AC_Stem
chr10_52637532_52638032	AC_Stem&EEC
chr10_53664581_53665081	AC_Stem&Early_Colonocyte&Colonocyte
chr10_53675179_53675679	AC_Stem&Early_Colonocyte&Colonocyte&AC_Goblet
chr10_53886648_53887148	AC_Stem&Early_Colonocyte&Fibroblast
chr10_53999837_54000337	AC_Stem
chr10_56330579_56331079	AC_Stem
chr10_57035081_57035581	AC_Stem
chr10_57162211_57162711	AC_Stem&Early_Colonocyte&Colonocyte&BEST4
chr10_58512540_58513040	AC_Stem&Fibroblast
chr10_58554238_58554738	AC_Stem&AC_Goblet
chr10_59587056_59587556	AC_Stem&Early_Colonocyte
chr10_59625366_59625866	AC_Stem&Fibroblast
chr10_59692053_59692553	AC_Stem&Early_Colonocyte
chr10_59708694_59709194	AC_Stem
chr10_59709628_59710128	AC_Stem&Early_Colonocyte&Colonocyte&AC_Goblet&EEC
chr10_59833759_59834259	AC_Stem
chr10_59864331_59864831	AC_Stem&Early_Colonocyte
chr10_59894047_59894547	AC_Stem&AC_Goblet
chr10_59968656_59969156	AC_Stem&Early_Colonocyte
chr10_60029540_60030040	AC_Stem
chr10_60040186_60040686	AC_Stem&Early_Colonocyte
chr10_60041526_60042026	AC_Stem&Early_Colonocyte
chr10_60042908_60043408	AC_Stem&Early_Colonocyte
chr10_60043480_60043980	AC_Stem
chr10_61860977_61861477	AC_Stem&Early_Colonocyte
chr10_61944366_61944866	AC_Stem&Early_Colonocyte
chr10_61993557_61994057	AC_Stem&Early_Colonocyte&EEC
chr10_62002695_62003195	AC_Stem&Early_Colonocyte
chr10_62034180_62034680	AC_Stem
chr10_62037852_62038352	AC_Stem&AC_Goblet
chr10_62088700_62089200	AC_Stem
chr10_62093724_62094224	AC_Stem
chr10_62094282_62094782	AC_Stem
chr10_62625379_62625879	AC_Stem&Fibroblast
chr10_62805853_62806353	AC_Stem
chr10_62813363_62813863	AC_Stem
chr10_62907763_62908263	AC_Stem&EEC&GC_B
chr10_62920738_62921238	AC_Stem&Early_Colonocyte
chr10_62924420_62924920	AC_Stem&Early_Colonocyte
chr10_63071169_63071669	AC_Stem
chr10_64477747_64478247	AC_Stem&Colonocyte&AC_Goblet&BEST4
chr10_64573540_64574040	AC_Stem&Early_Colonocyte&AC_Goblet
chr10_65294276_65294776	AC_Stem
chr10_66291027_66291527	AC_Stem&Early_Colonocyte&AC_Goblet
chr10_66828857_66829357	AC_Stem&Colonocyte
chr10_67697596_67698096	AC_Stem&MemoryB
chr10_67803571_67804071	AC_Stem&Early_Colonocyte
chr10_68218782_68219282	AC_Stem&Early_Colonocyte&Colonocyte&AC_Goblet
chr10_68826696_68827196	AC_Stem
chr10_68955329_68955829	AC_Stem&CD4T&GC_B&NaiveB
chr10_69317527_69318027	AC_Stem&Early_Colonocyte&Colonocyte&AC_Goblet
chr10_69390044_69390544	AC_Stem&AC_Goblet
chr10_69428127_69428627	AC_Stem
chr10_69802506_69803006	AC_Stem&Early_Colonocyte&Neutrophil&Fibroblast&Endothelium
chr10_69866624_69867124	AC_Stem&Early_Colonocyte
chr10_69869107_69869607	AC_Stem&Early_Colonocyte
chr10_69912555_69913055	AC_Stem&Early_Colonocyte&Endothelium
chr10_70068893_70069393	AC_Stem&Early_Colonocyte
chr10_70138165_70138665	AC_Stem&Early_Colonocyte
chr10_70186073_70186573	AC_Stem
chr10_70425163_70425663	AC_Stem&Early_Colonocyte&Colonocyte
chr10_70478273_70478773	AC_Stem&GC_B&MemoryB&Plasma&Macrophage&DC&Fibroblast&Endothelium
chr10_70479866_70480366	AC_Stem&GC_B&NaiveB&MemoryB
chr10_70487594_70488094	AC_Stem
chr10_70803633_70804133	AC_Stem
chr10_70932425_70932925	AC_Stem
chr10_71126782_71127282	AC_Stem
chr10_71212243_71212743	AC_Stem&AC_Goblet&Macrophage&Fibroblast&Endothelium
chr10_71261917_71262417	AC_Stem&Early_Colonocyte
chr10_71264965_71265465	AC_Stem&Early_Colonocyte
chr10_71325191_71325691	AC_Stem&Early_Enterocyte&Early_Colonocyte
chr10_71351828_71352328	AC_Stem&BEST4&Macrophage
chr10_71435387_71435887	AC_Stem&Endothelium
chr10_71493696_71494196	AC_Stem
chr10_71504579_71505079	AC_Stem&Early_Colonocyte&AC_Goblet
chr10_71514636_71515136	AC_Stem&AC_Goblet&EEC
chr10_71571779_71572279	AC_Stem
chr10_71920984_71921484	AC_Stem&Early_Colonocyte&AC_Goblet
chr10_71975742_71976242	AC_Stem
chr10_72081968_72082468	AC_Stem
chr10_72450028_72450528	AC_Stem&Early_Colonocyte&Colonocyte
chr10_72679741_72680241	AC_Stem&AC_Goblet
chr10_72687012_72687512	AC_Stem&AC_Goblet
chr10_72948704_72949204	AC_Stem
chr10_73411762_73412262	AC_Stem
chr10_73414495_73414995	AC_Stem&Early_Colonocyte&AC_Goblet
chr10_73459807_73460307	AC_Stem&Early_Colonocyte
chr10_73553186_73553686	AC_Stem&AC_Goblet
chr10_73576153_73576653	AC_Stem&Early_Colonocyte&AC_Goblet
chr10_73588896_73589396	AC_Stem
chr10_73592475_73592975	AC_Stem&Early_Colonocyte&AC_Goblet
chr10_73819409_73819909	AC_Stem&Early_Colonocyte&AC_Goblet
chr10_74255038_74255538	AC_Stem
chr10_74967729_74968229	AC_Stem
chr10_75396920_75397420	AC_Stem
chr10_75408811_75409311	AC_Stem&Tuft&Macrophage&Endothelium
chr10_75565301_75565801	AC_Stem
chr10_75569231_75569731	AC_Stem
chr10_75788114_75788614	AC_Stem&Fibroblast
chr10_75825142_75825642	AC_Stem&BEST4
chr10_76127194_76127694	AC_Stem&Early_Colonocyte
chr10_76324218_76324718	AC_Stem&Early_Colonocyte&AC_Goblet
chr10_76884830_76885330	AC_Stem&Early_Colonocyte
chr10_76885733_76886233	AC_Stem
chr10_77185594_77186094	AC_Stem
chr10_77604846_77605346	AC_Stem&TI_Goblet&AC_Goblet
chr10_77682903_77683403	AC_Stem
chr10_77763641_77764141	AC_Stem&Plasma
chr10_77844122_77844622	AC_Stem&Colonocyte
chr10_77865879_77866379	AC_Stem&Early_Colonocyte&AC_Goblet&BEST4
chr10_78065940_78066440	AC_Stem&Early_Colonocyte&Colonocyte
chr10_78616925_78617425	AC_Stem
chr10_78617580_78618080	AC_Stem&Early_Colonocyte
chr10_78741448_78741948	AC_Stem&Fibroblast&Endothelium
chr10_78744354_78744854	AC_Stem&AC_Goblet&Fibroblast
chr10_78745333_78745833	AC_Stem
chr10_79078659_79079159	AC_Stem&AC_Goblet&Tuft
chr10_79088131_79088631	AC_Stem&Early_Colonocyte&AC_Goblet
chr10_79102071_79102571	AC_Stem&Fibroblast
chr10_79111365_79111865	AC_Stem
chr10_79292317_79292817	AC_Stem&AC_Goblet&BEST4
chr10_79358714_79359214	AC_Stem&TI_Goblet&AC_Goblet&Tuft
chr10_79502423_79502923	AC_Stem&Fibroblast
chr10_80078888_80079388	AC_Stem
chr10_80172874_80173374	AC_Stem&Early_Colonocyte&AC_Goblet
chr10_80215256_80215756	AC_Stem&Early_Colonocyte
chr10_80256731_80257231	AC_Stem
chr10_80290391_80290891	AC_Stem
chr10_80413954_80414454	AC_Stem&AC_Goblet&EEC
chr10_80468974_80469474	AC_Stem&AC_Goblet&CD4T
chr10_80552099_80552599	AC_Stem&Early_Colonocyte&AC_Goblet&Endothelium
chr10_80685304_80685804	AC_Stem&AC_Goblet
chr10_80686879_80687379	AC_Stem&Early_Colonocyte
chr10_80687451_80687951	AC_Stem
chr10_80996605_80997105	AC_Stem&TI_Goblet&AC_Goblet
chr10_81040869_81041369	AC_Stem&Early_Colonocyte&AC_Goblet
chr10_81101031_81101531	AC_Stem&Early_Colonocyte&Colonocyte
chr10_81874434_81874934	AC_Stem&Early_Colonocyte&Tuft
chr10_81874987_81875487	AC_Stem&Early_Colonocyte
chr10_82242761_82243261	AC_Stem&Early_Colonocyte&Colonocyte&AC_Goblet
chr10_82349746_82350246	AC_Stem&Early_Colonocyte
chr10_84172113_84172613	AC_Stem&Early_Colonocyte&GC_B
chr10_84197225_84197725	AC_Stem
chr10_84198474_84198974	AC_Stem&Early_Enterocyte
chr10_84267467_84267967	AC_Stem&AC_Goblet
chr10_84353341_84353841	AC_Stem&Early_Colonocyte
chr10_84416105_84416605	AC_Stem&Early_Colonocyte&AC_Goblet
chr10_84416655_84417155	AC_Stem&Early_Colonocyte
chr10_84424640_84425140	AC_Stem&Early_Colonocyte&Fibroblast&Endothelium
chr10_84435526_84436026	AC_Stem
chr10_84527408_84527908	AC_Stem
chr10_84613352_84613852	AC_Stem&Early_Colonocyte
chr10_84743417_84743917	AC_Stem
chr10_84762137_84762637	AC_Stem
chr10_84765559_84766059	AC_Stem
chr10_84927561_84928061	AC_Stem
chr10_86401402_86401902	AC_Stem&gdT
chr10_86461870_86462370	AC_Stem
chr10_86599667_86600167	AC_Stem&Early_Colonocyte&AC_Goblet
chr10_86632118_86632618	AC_Stem&Early_Colonocyte&BEST4
chr10_86743708_86744208	AC_Stem&Early_Colonocyte&AC_Goblet&Fibroblast
chr10_86865288_86865788	AC_Stem
chr10_86876688_86877188	AC_Stem&AC_Goblet&EEC
chr10_87092720_87093220	AC_Stem&Early_Colonocyte&AC_Goblet
chr10_87605287_87605787	AC_Stem
chr10_87693917_87694417	AC_Stem&Early_Enterocyte&Early_Colonocyte&Colonocyte
chr10_87722641_87723141	AC_Stem&Colonocyte
chr10_88245881_88246381	AC_Stem
chr10_88493592_88494092	AC_Stem
chr10_88684628_88685128	AC_Stem
chr10_88731252_88731752	AC_Stem&AC_Goblet
chr10_88851605_88852105	AC_Stem&Early_Colonocyte&Colonocyte&AC_Goblet
chr10_88852254_88852754	AC_Stem&Early_Colonocyte
chr10_88854417_88854917	AC_Stem
chr10_88881258_88881758	AC_Stem
chr10_88983229_88983729	AC_Stem&Early_Colonocyte&Neutrophil
chr10_88989946_88990446	AC_Stem&Early_Colonocyte&gdT&MemoryB&Fibroblast
chr10_89095604_89096104	AC_Stem&Early_Colonocyte
chr10_89393863_89394363	AC_Stem&AC_Goblet
chr10_89404354_89404854	AC_Stem
chr10_89440214_89440714	AC_Stem&AC_Goblet&BEST4
chr10_89549462_89549962	AC_Stem&AC_Goblet
chr10_89644954_89645454	AC_Stem&GC_B
chr10_89975720_89976220	AC_Stem&Early_Colonocyte&Colonocyte
chr10_90011264_90011764	AC_Stem
chr10_90020437_90020937	AC_Stem&Early_Colonocyte&Colonocyte
chr10_91076949_91077449	AC_Stem&AC_Goblet
chr10_91206738_91207238	AC_Stem
chr10_91643661_91644161	AC_Stem
chr10_91694129_91694629	AC_Stem
chr10_92087634_92088134	AC_Stem&GC_B&MemoryB
chr10_92123096_92123596	AC_Stem&AC_Goblet
chr10_92204169_92204669	AC_Stem&TI_Goblet&AC_Goblet&EEC
chr10_93073691_93074191	AC_Stem&GC_B&Plasma
chr10_93127803_93128303	AC_Stem&Early_Colonocyte&Colonocyte
chr10_93131870_93132370	AC_Stem&AC_Goblet
chr10_93376891_93377391	AC_Stem&Early_Colonocyte
chr10_93438677_93439177	AC_Stem&Early_Colonocyte&Endothelium
chr10_93466308_93466808	AC_Stem&Early_Colonocyte&AC_Goblet
chr10_93548627_93549127	AC_Stem&Early_Colonocyte&TI_Goblet&AC_Goblet
chr10_93550549_93551049	AC_Stem&TI_Goblet&AC_Goblet
chr10_93648082_93648582	AC_Stem&EEC
chr10_93994204_93994704	AC_Stem
chr10_93995520_93996020	AC_Stem&Early_Colonocyte
chr10_94042453_94042953	AC_Stem&Early_Colonocyte&Colonocyte
chr10_95181670_95182170	AC_Stem&Endothelium
chr10_95267219_95267719	AC_Stem&TI_Goblet
chr10_95281333_95281833	AC_Stem
chr10_95327224_95327724	AC_Stem&EEC&Fibroblast&Endothelium
chr10_95540200_95540700	AC_Stem
chr10_95549975_95550475	AC_Stem&Early_Colonocyte
chr10_95562201_95562701	AC_Stem
chr10_95562719_95563219	AC_Stem&Early_Colonocyte&EEC
chr10_95946437_95946937	AC_Stem
chr10_96118527_96119027	AC_Stem&AC_Goblet
chr10_96217656_96218156	AC_Stem&Early_Colonocyte
chr10_96285288_96285788	AC_Stem&Early_Colonocyte&AC_Goblet
chr10_96287648_96288148	AC_Stem&Early_Colonocyte&NaiveB
chr10_96450474_96450974	AC_Stem
chr10_96587994_96588494	AC_Stem&Early_Colonocyte
chr10_96596494_96596994	AC_Stem&TI_Goblet&AC_Goblet
chr10_96600287_96600787	AC_Stem
chr10_96619954_96620454	AC_Stem
chr10_96632943_96633443	AC_Stem&Early_Colonocyte&EEC
chr10_97020731_97021231	AC_Stem&Fibroblast
chr10_97170242_97170742	AC_Stem&Early_Colonocyte
chr10_97336813_97337313	AC_Stem&Early_Colonocyte&AC_Goblet&Tuft
chr10_97678795_97679295	AC_Stem
chr10_97682416_97682916	AC_Stem&Early_Colonocyte
chr10_97697536_97698036	AC_Stem&Early_Colonocyte&AC_Goblet
chr10_97718007_97718507	AC_Stem&Glial
chr10_97718623_97719123	AC_Stem&Early_Colonocyte&AC_Goblet
chr10_97722073_97722573	AC_Stem&Early_Colonocyte&Colonocyte&AC_Goblet
chr10_98028133_98028633	AC_Stem
chr10_98029998_98030498	AC_Stem&EEC&Fibroblast
chr10_98128190_98128690	AC_Stem
chr10_98128791_98129291	AC_Stem&AC_Goblet
chr10_98168770_98169270	AC_Stem&AC_Goblet&GC_B
chr10_98349445_98349945	AC_Stem&BEST4&NaiveB&Macrophage&Fibroblast&Endothelium
chr10_98404429_98404929	AC_Stem&Early_Colonocyte
chr10_98581457_98581957	AC_Stem
chr10_98808573_98809073	AC_Stem&Early_Colonocyte
chr10_98835379_98835879	AC_Stem&Early_Colonocyte&Colonocyte
chr10_98898963_98899463	AC_Stem&Early_Colonocyte
chr10_99329126_99329626	AC_Stem&EEC&Fibroblast
chr10_99515080_99515580	AC_Stem
chr10_99532604_99533104	AC_Stem&Fibroblast&Pericyte&Endothelium
chr10_99564316_99564816	AC_Stem&Early_Colonocyte
chr10_99590782_99591282	AC_Stem&Early_Colonocyte
chr10_99682085_99682585	AC_Stem&AC_Goblet
chr10_100342297_100342797	AC_Stem
chr10_100656462_100656962	AC_Stem
chr10_100745142_100745642	AC_Stem
chr10_100878402_100878902	AC_Stem&Colonocyte
chr10_100893953_100894453	AC_Stem&Early_Colonocyte&Colonocyte&TI_Goblet&AC_Goblet&BEST4
chr10_100895265_100895765	AC_Stem&Early_Colonocyte&TI_Goblet&AC_Goblet&BEST4
chr10_101217372_101217872	AC_Stem&Tuft
chr10_101223102_101223602	AC_Stem
chr10_101228167_101228667	AC_Stem
chr10_101530132_101530632	AC_Stem
chr10_101548045_101548545	AC_Stem
chr10_101783165_101783665	AC_Stem&CD4T&CD8T&Plasma
chr10_101817345_101817845	AC_Stem&Endothelium
chr10_102231738_102232238	AC_Stem
chr10_102241468_102241968	AC_Stem&Fibroblast
chr10_102657699_102658199	AC_Stem&Endothelium
chr10_102800654_102801154	AC_Stem&Endothelium
chr10_102967071_102967571	AC_Stem&Early_Colonocyte&Colonocyte
chr10_102975476_102975976	AC_Stem&Early_Colonocyte
chr10_102984042_102984542	AC_Stem&Early_Colonocyte&Colonocyte
chr10_103368406_103368906	AC_Stem&Early_Colonocyte&CD4T&gdT&MemoryB&Plasma
chr10_103370495_103370995	AC_Stem&Early_Colonocyte
chr10_103564021_103564521	AC_Stem
chr10_103632109_103632609	AC_Stem&CD8T&gdT&Plasma
chr10_103716116_103716616	AC_Stem&Glial
chr10_103719346_103719846	AC_Stem
chr10_103723459_103723959	AC_Stem
chr10_103772378_103772878	AC_Stem&TI_Goblet&AC_Goblet&Fibroblast
chr10_103784947_103785447	AC_Stem&TI_Goblet&AC_Goblet
chr10_103887938_103888438	AC_Stem&Early_Colonocyte&Colonocyte&AC_Goblet&BEST4
chr10_103893739_103894239	AC_Stem&AC_Goblet
chr10_103926688_103927188	AC_Stem&Early_Colonocyte&Colonocyte
chr10_103929456_103929956	AC_Stem
chr10_104339930_104340430	AC_Stem&TI_Goblet&AC_Goblet
chr10_105101552_105102052	AC_Stem&Early_Colonocyte
chr10_105615059_105615559	AC_Stem&Early_Colonocyte&BEST4
chr10_105642802_105643302	AC_Stem&Early_Colonocyte
chr10_106625024_106625524	AC_Stem
chr10_106722469_106722969	AC_Stem
chr10_106817720_106818220	AC_Stem
chr10_106967564_106968064	AC_Stem
chr10_106971407_106971907	AC_Stem&Early_Colonocyte
chr10_106981033_106981533	AC_Stem&Fibroblast
chr10_107727790_107728290	AC_Stem&Early_Colonocyte
chr10_108036281_108036781	AC_Stem&AC_Goblet&BEST4&EEC
chr10_108048830_108049330	AC_Stem&Early_Colonocyte
chr10_108108184_108108684	AC_Stem
chr10_108319398_108319898	AC_Stem&Early_Colonocyte&EEC
chr10_108657272_108657772	AC_Stem&AC_Goblet
chr10_109275875_109276375	AC_Stem&Early_Colonocyte
chr10_109698023_109698523	AC_Stem&AC_Goblet
chr10_109996693_109997193	AC_Stem&Early_Colonocyte
chr10_110002774_110003274	AC_Stem
chr10_110643193_110643693	AC_Stem
chr10_110757069_110757569	AC_Stem&Endothelium
chr10_110765945_110766445	AC_Stem&Plasma
chr10_110818797_110819297	AC_Stem&Early_Colonocyte
chr10_110843729_110844229	AC_Stem&Early_Colonocyte
chr10_110844280_110844780	AC_Stem
chr10_111079908_111080408	AC_Stem
chr10_111109456_111109956	AC_Stem&AC_Goblet&BEST4
chr10_111184330_111184830	AC_Stem
chr10_112391208_112391708	AC_Stem&Early_Colonocyte&AC_Goblet
chr10_112507867_112508367	AC_Stem
chr10_112533826_112534326	AC_Stem
chr10_112955976_112956476	AC_Stem
chr10_113037243_113037743	AC_Stem
chr10_113038147_113038647	AC_Stem&Early_Colonocyte
chr10_113060108_113060608	AC_Stem
chr10_113060651_113061151	AC_Stem&Fibroblast&Endothelium
chr10_113410620_113411120	AC_Stem
chr10_113454684_113455184	AC_Stem
chr10_113625403_113625903	AC_Stem&TI_Goblet&AC_Goblet
chr10_113628542_113629042	AC_Stem&AC_Goblet
chr10_113644690_113645190	AC_Stem&Early_Colonocyte&AC_Goblet
chr10_113704996_113705496	AC_Stem
chr10_113720347_113720847	AC_Stem&Early_Colonocyte&BEST4
chr10_113735843_113736343	AC_Stem
chr10_113764537_113765037	AC_Stem
chr10_114165983_114166483	AC_Stem
chr10_114182028_114182528	AC_Stem&AC_Goblet
chr10_114245167_114245667	AC_Stem
chr10_114257497_114257997	AC_Stem
chr10_114258203_114258703	AC_Stem&Early_Colonocyte&AC_Goblet
chr10_114266453_114266953	AC_Stem
chr10_114271078_114271578	AC_Stem&Early_Colonocyte&AC_Goblet
chr10_114513939_114514439	AC_Stem&AC_Goblet
chr10_114571245_114571745	AC_Stem&Early_Colonocyte
chr10_114613192_114613692	AC_Stem&Early_Colonocyte
chr10_114631047_114631547	AC_Stem&AC_Goblet
chr10_114635689_114636189	AC_Stem&Early_Colonocyte
chr10_114859128_114859628	AC_Stem&Early_Colonocyte
chr10_115799376_115799876	AC_Stem
chr10_115801962_115802462	AC_Stem
chr10_115937627_115938127	AC_Stem
chr10_116272742_116273242	AC_Stem&EEC&Fibroblast
chr10_116470719_116471219	AC_Stem&Early_Colonocyte
chr10_116609541_116610041	AC_Stem&Early_Colonocyte
chr10_116612690_116613190	AC_Stem
chr10_116619777_116620277	AC_Stem&Early_Colonocyte
chr10_116669613_116670113	AC_Stem
chr10_116712187_116712687	AC_Stem
chr10_116720216_116720716	AC_Stem&Early_Colonocyte
chr10_116741803_116742303	AC_Stem&Fibroblast
chr10_116756265_116756765	AC_Stem&Early_Colonocyte&Glial
chr10_116767267_116767767	AC_Stem&Early_Colonocyte
chr10_117163008_117163508	AC_Stem
chr10_117348120_117348620	AC_Stem&Early_Colonocyte&AC_Goblet&EEC
chr10_117355029_117355529	AC_Stem
chr10_117535157_117535657	AC_Stem&Macrophage
chr10_117779452_117779952	AC_Stem&AC_Goblet
chr10_117928728_117929228	AC_Stem&AC_Goblet
chr10_118259245_118259745	AC_Stem
chr10_118271958_118272458	AC_Stem&Fibroblast
chr10_118291014_118291514	AC_Stem&BEST4
chr10_118332926_118333426	AC_Stem
chr10_118739836_118740336	AC_Stem&Early_Colonocyte
chr10_119029727_119030227	AC_Stem
chr10_119090873_119091373	AC_Stem&Early_Colonocyte&AC_Goblet
chr10_119100668_119101168	AC_Stem&Early_Enterocyte&Early_Colonocyte
chr10_119178599_119179099	AC_Stem&Plasma
chr10_119489081_119489581	AC_Stem&CD4T&CD8T&Fibroblast
chr10_119539110_119539610	AC_Stem&AC_Goblet
chr10_119608262_119608762	AC_Stem&CD8T&Macrophage
chr10_119618595_119619095	AC_Stem&Early_Colonocyte&Macrophage&Fibroblast&Endothelium
chr10_119654528_119655028	AC_Stem&TI_Goblet&AC_Goblet&Fibroblast&Endothelium
chr10_119996874_119997374	AC_Stem&Early_Colonocyte&AC_Goblet
chr10_120052323_120052823	AC_Stem
chr10_120116008_120116508	AC_Stem&Early_Colonocyte
chr10_120392176_120392676	AC_Stem&Early_Colonocyte&Colonocyte
chr10_120392756_120393256	AC_Stem&Early_Colonocyte&BEST4
chr10_120409767_120410267	AC_Stem&AC_Goblet&BEST4
chr10_121070641_121071141	AC_Stem&TI_Goblet&AC_Goblet&EEC
chr10_121195456_121195956	AC_Stem
chr10_121282756_121283256	AC_Stem&Early_Colonocyte&Colonocyte&AC_Goblet
chr10_121290645_121291145	AC_Stem&Early_Colonocyte&Colonocyte
chr10_121411014_121411514	AC_Stem&AC_Goblet
chr10_121425461_121425961	AC_Stem&AC_Goblet
chr10_121493495_121493995	AC_Stem&Fibroblast
chr10_121497448_121497948	AC_Stem
chr10_121523688_121524188	AC_Stem&AC_Goblet
chr10_121993987_121994487	AC_Stem&Early_Colonocyte
chr10_121995251_121995751	AC_Stem&Early_Colonocyte
chr10_122018386_122018886	AC_Stem&Early_Colonocyte
chr10_122019482_122019982	AC_Stem&Early_Colonocyte
chr10_122033468_122033968	AC_Stem&Early_Colonocyte&AC_Goblet
chr10_122060156_122060656	AC_Stem&Early_Colonocyte&Colonocyte
chr10_122101764_122102264	AC_Stem&Early_Colonocyte&Colonocyte&AC_Goblet&EEC
chr10_122103099_122103599	AC_Stem
chr10_122142760_122143260	AC_Stem
chr10_122375000_122375500	AC_Stem
chr10_122460600_122461100	AC_Stem&Endothelium
chr10_122462451_122462951	AC_Stem&CD4T&Fibroblast&Endothelium
chr10_122867042_122867542	AC_Stem&Early_Colonocyte&AC_Goblet
chr10_122911840_122912340	AC_Stem
chr10_123039474_123039974	AC_Stem&Early_Colonocyte
chr10_123117951_123118451	AC_Stem
chr10_123140060_123140560	AC_Stem&Tuft
chr10_123380669_123381169	AC_Stem
chr10_123496284_123496784	AC_Stem&AC_Goblet&Fibroblast
chr10_123700431_123700931	AC_Stem&Early_Colonocyte
chr10_124087997_124088497	AC_Stem&Early_Colonocyte
chr10_124389083_124389583	AC_Stem
chr10_124408283_124408783	AC_Stem&Early_Colonocyte
chr10_124416619_124417119	AC_Stem&Fibroblast
chr10_124545343_124545843	AC_Stem&GC_B&NaiveB
chr10_124736330_124736830	AC_Stem&Fibroblast
chr10_124744706_124745206	AC_Stem
chr10_125008617_125009117	AC_Stem&Early_Colonocyte&AC_Goblet
chr10_125024380_125024880	AC_Stem&AC_Goblet&EEC&GC_B
chr10_125122812_125123312	AC_Stem
chr10_125148012_125148512	AC_Stem&Macrophage
chr10_125161292_125161792	AC_Stem&Early_Colonocyte&BEST4&Tuft&Macrophage&Neutrophil&Fibroblast
chr10_125294057_125294557	AC_Stem&Early_Colonocyte
chr10_125414914_125415414	AC_Stem
chr10_125457356_125457856	AC_Stem&Early_Colonocyte
chr10_125629702_125630202	AC_Stem
chr10_125756086_125756586	AC_Stem&AC_Goblet&EEC
chr10_126386963_126387463	AC_Stem
chr10_126388067_126388567	AC_Stem&Fibroblast
chr10_126402996_126403496	AC_Stem
chr10_126838229_126838729	AC_Stem
chr10_126904556_126905056	AC_Stem
chr10_127736804_127737304	AC_Stem&Endothelium
chr10_127887438_127887938	AC_Stem
chr10_127942778_127943278	AC_Stem&Endothelium
chr10_127945384_127945884	AC_Stem&Endothelium
chr10_127983733_127984233	AC_Stem&Endothelium
chr10_128126356_128126856	AC_Stem
chr10_128150039_128150539	AC_Stem
chr10_128191727_128192227	AC_Stem&Early_Colonocyte&AC_Goblet
chr10_128210116_128210616	AC_Stem&CD4T&gdT
chr10_128211865_128212365	AC_Stem&GC_B
chr10_128267917_128268417	AC_Stem&Fibroblast
chr10_128605113_128605613	AC_Stem&Early_Colonocyte&Colonocyte&AC_Goblet
chr10_128630924_128631424	AC_Stem
chr10_128662428_128662928	AC_Stem&Early_Colonocyte&Colonocyte
chr10_129707998_129708498	AC_Stem&Endothelium
chr10_129959388_129959888	AC_Stem
chr10_129968817_129969317	AC_Stem&Early_Colonocyte&Fibroblast
chr10_130300566_130301066	AC_Stem&EEC&Endothelium
chr10_130443085_130443585	AC_Stem&EEC
chr10_130519984_130520484	AC_Stem&Early_Colonocyte
chr10_131696274_131696774	AC_Stem&Early_Colonocyte
chr10_131697414_131697914	AC_Stem&Colonocyte
chr10_132163314_132163814	AC_Stem&Early_Colonocyte&TI_Goblet&AC_Goblet
chr10_132164623_132165123	AC_Stem
chr10_132185501_132186001	AC_Stem&gdT
chr10_132408856_132409356	AC_Stem&TI_Goblet&AC_Goblet
chr10_132418829_132419329	AC_Stem&Early_Colonocyte&BEST4
chr10_132446698_132447198	AC_Stem&TI_Goblet&BEST4
chr10_132518511_132519011	AC_Stem&Early_Colonocyte&EEC
chr10_132575168_132575668	AC_Stem&GC_B&NaiveB&MemoryB&Macrophage&DC&Neutrophil&Fibroblast
chr10_132700421_132700921	AC_Stem&Early_Colonocyte&Colonocyte&BEST4
chr10_132740549_132741049	AC_Stem&Early_Colonocyte
chr10_132742056_132742556	AC_Stem
chr10_132848367_132848867	AC_Stem&gdT
chr10_132913178_132913678	AC_Stem
chr10_132962039_132962539	AC_Stem&AC_Goblet&CD8T
chr10_133009141_133009641	AC_Stem&Early_Colonocyte&Colonocyte&BEST4&Macrophage
chr10_133616735_133617235	AC_Stem&Fibroblast
chr11_390132_390632	AC_Stem
chr11_393868_394368	AC_Stem&Early_Colonocyte&AC_Goblet
chr11_504736_505236	AC_Stem&Early_Colonocyte&Macrophage
chr11_555353_555853	AC_Stem&Tuft
chr11_702783_703283	AC_Stem&TI_Goblet&AC_Goblet
chr11_725691_726191	AC_Stem&Neutrophil
chr11_763115_763615	AC_Stem&AC_Goblet&Paneth
chr11_794832_795332	AC_Stem
chr11_805079_805579	AC_Stem&gdT&NaiveB&Plasma&Endothelium
chr11_812809_813309	AC_Stem
chr11_824418_824918	AC_Stem&AC_Goblet
chr11_825386_825886	AC_Stem&Early_Colonocyte
chr11_826230_826730	AC_Stem
chr11_838449_838949	AC_Stem
chr11_929796_930296	AC_Stem
chr11_952252_952752	AC_Stem&Early_Enterocyte&Early_Colonocyte&Colonocyte
chr11_955350_955850	AC_Stem&Early_Colonocyte&AC_Goblet
chr11_985306_985806	AC_Stem&AC_Goblet
chr11_1193253_1193753	AC_Stem
chr11_1199528_1200028	AC_Stem
chr11_1218202_1218702	AC_Stem&AC_Goblet
chr11_1219777_1220277	AC_Stem&Early_Colonocyte&AC_Goblet
chr11_1220341_1220841	AC_Stem&AC_Goblet
chr11_1220846_1221346	AC_Stem&AC_Goblet
chr11_1222696_1223196	AC_Stem&Early_Colonocyte&AC_Goblet&BEST4
chr11_1223617_1224117	AC_Stem
chr11_1224392_1224892	AC_Stem&AC_Goblet
chr11_1228934_1229434	AC_Stem
chr11_1229494_1229994	AC_Stem&Early_Colonocyte
chr11_1232880_1233380	AC_Stem
chr11_1236130_1236630	AC_Stem
chr11_1237155_1237655	AC_Stem&Early_Colonocyte&BEST4
chr11_1308843_1309343	AC_Stem
chr11_1355943_1356443	AC_Stem&EEC
chr11_1446105_1446605	AC_Stem&AC_Goblet
chr11_1453514_1454014	AC_Stem&Early_Colonocyte&BEST4
chr11_1494579_1495079	AC_Stem
chr11_1547111_1547611	AC_Stem&TI_Goblet&AC_Goblet
chr11_1547644_1548144	AC_Stem&TI_Goblet&AC_Goblet
chr11_1553470_1553970	AC_Stem&AC_Goblet
chr11_1554174_1554674	AC_Stem&AC_Goblet
chr11_1558164_1558664	AC_Stem&Early_Colonocyte
chr11_1585037_1585537	AC_Stem
chr11_1638957_1639457	AC_Stem&TI_Goblet&AC_Goblet&Endothelium
chr11_1833550_1834050	AC_Stem
chr11_2089454_2089954	AC_Stem
chr11_2100348_2100848	AC_Stem&Endothelium
chr11_2102557_2103057	AC_Stem
chr11_2166029_2166529	AC_Stem
chr11_2377793_2378293	AC_Stem&AC_Goblet&NaiveB&Plasma
chr11_2477557_2478057	AC_Stem
chr11_2524707_2525207	AC_Stem
chr11_2574992_2575492	AC_Stem&Tuft
chr11_2577458_2577958	AC_Stem
chr11_2605151_2605651	AC_Stem&Early_Colonocyte
chr11_2609287_2609787	AC_Stem&Early_Colonocyte
chr11_2791716_2792216	AC_Stem&AC_Goblet&Endothelium
chr11_2862430_2862930	AC_Stem
chr11_2877394_2877894	AC_Stem&AC_Goblet&EEC
chr11_3021126_3021626	AC_Stem
chr11_3344311_3344811	AC_Stem
chr11_3404525_3405025	AC_Stem&AC_Goblet&Fibroblast
chr11_3476218_3476718	AC_Stem
chr11_4060438_4060938	AC_Stem&Early_Colonocyte&AC_Goblet
chr11_4175548_4176048	AC_Stem&TI_Goblet&AC_Goblet
chr11_4187456_4187956	AC_Stem&EEC
chr11_5004377_5004877	AC_Stem
chr11_5317189_5317689	AC_Stem&AC_Goblet
chr11_5624707_5625207	AC_Stem&CD4T&NaiveB&MemoryB
chr11_6116585_6117085	AC_Stem&Early_Colonocyte&AC_Goblet
chr11_6143844_6144344	AC_Stem&AC_Goblet
chr11_6383733_6384233	AC_Stem
chr11_6606850_6607350	AC_Stem&Early_Colonocyte&AC_Goblet&Fibroblast&Endothelium
chr11_6926107_6926607	AC_Stem&Plasma
chr11_7019677_7020177	AC_Stem
chr11_7020196_7020696	AC_Stem&TI_Goblet&AC_Goblet
chr11_7021139_7021639	AC_Stem
chr11_7032633_7033133	AC_Stem
chr11_7252309_7252809	AC_Stem&EEC
chr11_7538483_7538983	AC_Stem&Early_Colonocyte&Fibroblast
chr11_7558769_7559269	AC_Stem&Early_Colonocyte
chr11_7561505_7562005	AC_Stem
chr11_7612701_7613201	AC_Stem
chr11_8309804_8310304	AC_Stem
chr11_8503994_8504494	AC_Stem&Early_Colonocyte&AC_Goblet
chr11_8721156_8721656	AC_Stem&Early_Colonocyte&TI_Goblet&AC_Goblet
chr11_8765267_8765767	AC_Stem&EEC
chr11_8774100_8774600	AC_Stem
chr11_8870344_8870844	AC_Stem&Early_Colonocyte&AC_Goblet
chr11_8909968_8910468	AC_Stem&EEC
chr11_8964782_8965282	AC_Stem&Early_Colonocyte&EEC&Plasma&Macrophage
chr11_9097165_9097665	AC_Stem&Early_Colonocyte&AC_Goblet
chr11_9461688_9462188	AC_Stem&CD4T&CD8T&Macrophage
chr11_9529201_9529701	AC_Stem
chr11_9530929_9531429	AC_Stem
chr11_9568121_9568621	AC_Stem&EEC
chr11_9703994_9704494	AC_Stem&Early_Colonocyte&Colonocyte&AC_Goblet
chr11_10452590_10453090	AC_Stem
chr11_10856240_10856740	AC_Stem
chr11_10857329_10857829	AC_Stem&CD8T&gdT&NaiveB
chr11_10899749_10900249	AC_Stem&Early_Colonocyte&AC_Goblet
chr11_10927442_10927942	AC_Stem&Early_Colonocyte
chr11_10930948_10931448	AC_Stem&Early_Colonocyte&AC_Goblet&Fibroblast
chr11_10934219_10934719	AC_Stem&Early_Colonocyte&AC_Goblet
chr11_11000863_11001363	AC_Stem&Early_Colonocyte
chr11_11409766_11410266	AC_Stem&Endothelium
chr11_11467287_11467787	AC_Stem&Endothelium
chr11_11510943_11511443	AC_Stem
chr11_11513337_11513837	AC_Stem&Early_Colonocyte
chr11_11514142_11514642	AC_Stem
chr11_11619816_11620316	AC_Stem&Early_Colonocyte&Endothelium
chr11_11620352_11620852	AC_Stem&Early_Colonocyte&Endothelium
chr11_11620872_11621372	AC_Stem&Fibroblast&Endothelium
chr11_11709783_11710283	AC_Stem&Early_Colonocyte
chr11_12001073_12001573	AC_Stem
chr11_12037233_12037733	AC_Stem
chr11_12095179_12095679	AC_Stem&Early_Colonocyte&Colonocyte
chr11_12110873_12111373	AC_Stem
chr11_12130360_12130860	AC_Stem
chr11_12134129_12134629	AC_Stem&Macrophage
chr11_12192681_12193181	AC_Stem&AC_Goblet&EEC&Macrophage
chr11_12229385_12229885	AC_Stem&Early_Colonocyte&AC_Goblet
chr11_12318708_12319208	AC_Stem&EEC&Fibroblast
chr11_12358446_12358946	AC_Stem
chr11_12429128_12429628	AC_Stem&Early_Colonocyte
chr11_12667553_12668053	AC_Stem&Early_Colonocyte&Colonocyte
chr11_12674779_12675279	AC_Stem
chr11_12685809_12686309	AC_Stem&Early_Colonocyte&AC_Goblet
chr11_12692552_12693052	AC_Stem
chr11_12707087_12707587	AC_Stem&Fibroblast
chr11_12754837_12755337	AC_Stem&Tuft
chr11_12762887_12763387	AC_Stem&EEC
chr11_12798552_12799052	AC_Stem
chr11_12828517_12829017	AC_Stem&Early_Colonocyte
chr11_12842917_12843417	AC_Stem&Endothelium
chr11_12853879_12854379	AC_Stem&Early_Colonocyte
chr11_12991430_12991930	AC_Stem
chr11_12998598_12999098	AC_Stem&Early_Colonocyte&Colonocyte
chr11_13030753_13031253	AC_Stem&AC_Goblet&Endothelium
chr11_13040331_13040831	AC_Stem
chr11_13041062_13041562	AC_Stem&Early_Colonocyte
chr11_13114742_13115242	AC_Stem&Tuft&EEC
chr11_13391130_13391630	AC_Stem&Early_Colonocyte&AC_Goblet
chr11_13405177_13405677	AC_Stem&Early_Colonocyte&AC_Goblet
chr11_13440053_13440553	AC_Stem&AC_Goblet
chr11_13502428_13502928	AC_Stem&Early_Colonocyte
chr11_13503311_13503811	AC_Stem&Early_Colonocyte
chr11_13560274_13560774	AC_Stem&AC_Goblet
chr11_13629749_13630249	AC_Stem&Early_Colonocyte&Colonocyte&TI_Goblet&AC_Goblet
chr11_13645285_13645785	AC_Stem&Early_Colonocyte&AC_Goblet
chr11_13663501_13664001	AC_Stem&Early_Colonocyte&Colonocyte&AC_Goblet
chr11_14308130_14308630	AC_Stem&Early_Colonocyte&Colonocyte
chr11_14358266_14358766	AC_Stem
chr11_14409831_14410331	AC_Stem
chr11_14542325_14542825	AC_Stem&Early_Colonocyte&AC_Goblet
chr11_14543258_14543758	AC_Stem&AC_Goblet
chr11_14634801_14635301	AC_Stem&Early_Colonocyte
chr11_14887035_14887535	AC_Stem
chr11_14967914_14968414	AC_Stem&Early_Colonocyte
chr11_15649936_15650436	AC_Stem&Macrophage&Fibroblast&Endothelium
chr11_15650594_15651094	AC_Stem&AC_Goblet&Fibroblast
chr11_15707979_15708479	AC_Stem&Fibroblast
chr11_15764844_15765344	AC_Stem
chr11_15818260_15818760	AC_Stem&Early_Colonocyte&Colonocyte
chr11_15943768_15944268	AC_Stem
chr11_15967080_15967580	AC_Stem&Early_Colonocyte&Colonocyte&AC_Goblet
chr11_15967842_15968342	AC_Stem&AC_Goblet
chr11_16278962_16279462	AC_Stem&Early_Colonocyte
chr11_16280271_16280771	AC_Stem&Early_Colonocyte&AC_Goblet
chr11_16607609_16608109	AC_Stem&Early_Enterocyte&EEC&Fibroblast&Glial
chr11_16804395_16804895	AC_Stem&Colonocyte&BEST4&Endothelium
chr11_16815048_16815548	AC_Stem&Macrophage&Fibroblast
chr11_16918489_16918989	AC_Stem&Early_Colonocyte&AC_Goblet
chr11_16920580_16921080	AC_Stem&Early_Colonocyte&AC_Goblet
chr11_16935767_16936267	AC_Stem&GC_B
chr11_17413599_17414099	AC_Stem&TI_Goblet&AC_Goblet&EEC
chr11_17476608_17477108	AC_Stem&EEC
chr11_17812405_17812905	AC_Stem&Early_Colonocyte&AC_Goblet&EEC
chr11_18769792_18770292	AC_Stem&EEC&Plasma
chr11_19072443_19072943	AC_Stem&Early_Colonocyte&TI_Goblet&AC_Goblet
chr11_19079511_19080011	AC_Stem
chr11_19102478_19102978	AC_Stem&Early_Colonocyte
chr11_19200441_19200941	AC_Stem&Early_Colonocyte
chr11_19225499_19225999	AC_Stem&Early_Colonocyte&Colonocyte
chr11_19245333_19245833	AC_Stem&Early_Colonocyte
chr11_19253058_19253558	AC_Stem&AC_Goblet
chr11_19305920_19306420	AC_Stem&Early_Colonocyte
chr11_19311280_19311780	AC_Stem
chr11_19557615_19558115	AC_Stem
chr11_19579614_19580114	AC_Stem
chr11_19742635_19743135	AC_Stem&Endothelium
chr11_19767358_19767858	AC_Stem
chr11_19776250_19776750	AC_Stem
chr11_19776900_19777400	AC_Stem&AC_Goblet
chr11_19802860_19803360	AC_Stem
chr11_19821012_19821512	AC_Stem&Tuft
chr11_19952596_19953096	AC_Stem&Early_Colonocyte&Colonocyte&AC_Goblet
chr11_19981197_19981697	AC_Stem&AC_Goblet
chr11_20070402_20070902	AC_Stem&AC_Goblet
chr11_20132349_20132849	AC_Stem&EEC
chr11_20158560_20159060	AC_Stem
chr11_23041837_23042337	AC_Stem&Early_Colonocyte
chr11_23797559_23798059	AC_Stem&Early_Colonocyte
chr11_23991026_23991526	AC_Stem&Fibroblast
chr11_24068201_24068701	AC_Stem&Early_Colonocyte&AC_Goblet
chr11_24091539_24092039	AC_Stem&Early_Colonocyte&AC_Goblet
chr11_24828875_24829375	AC_Stem
chr11_24932312_24932812	AC_Stem&AC_Goblet&BEST4
chr11_26017461_26017961	AC_Stem
chr11_26584689_26585189	AC_Stem&EEC
chr11_27187329_27187829	AC_Stem&Early_Colonocyte&EEC
chr11_27205247_27205747	AC_Stem&AC_Goblet&Fibroblast
chr11_27213335_27213835	AC_Stem&Fibroblast&Endothelium
chr11_27361605_27362105	AC_Stem&Early_Colonocyte&Colonocyte
chr11_27698912_27699412	AC_Stem&Fibroblast
chr11_27719075_27719575	AC_Stem&Fibroblast
chr11_27863956_27864456	AC_Stem&Colonocyte&AC_Goblet
chr11_27873576_27874076	AC_Stem
chr11_29119665_29120165	AC_Stem&Early_Colonocyte&Colonocyte&AC_Goblet&Endothelium
chr11_30422870_30423370	AC_Stem&AC_Goblet
chr11_30526500_30527000	AC_Stem
chr11_30567926_30568426	AC_Stem
chr11_30584198_30584698	AC_Stem&Macrophage&Endothelium
chr11_30585193_30585693	AC_Stem&NaiveB&Endothelium
chr11_30705939_30706439	AC_Stem
chr11_30786610_30787110	AC_Stem&Early_Colonocyte
chr11_30798747_30799247	AC_Stem
chr11_31370150_31370650	AC_Stem
chr11_31805027_31805527	AC_Stem&Early_Colonocyte&EEC
chr11_31810080_31810580	AC_Stem&EEC
chr11_32090777_32091277	AC_Stem&Fibroblast&Endothelium
chr11_32091317_32091817	AC_Stem&Plasma
chr11_32431049_32431549	AC_Stem
chr11_32438927_32439427	AC_Stem
chr11_32468978_32469478	AC_Stem
chr11_32891460_32891960	AC_Stem&AC_Goblet
chr11_32893427_32893927	AC_Stem&NaiveB&Plasma&Macrophage
chr11_32913443_32913943	AC_Stem&Early_Colonocyte&AC_Goblet
chr11_32916302_32916802	AC_Stem&AC_Goblet
chr11_33011764_33012264	AC_Stem
chr11_33221922_33222422	AC_Stem&Early_Colonocyte&AC_Goblet
chr11_33376694_33377194	AC_Stem&GC_B
chr11_33698199_33698699	AC_Stem
chr11_33860878_33861378	AC_Stem
chr11_34027420_34027920	AC_Stem&EEC
chr11_34438635_34439135	AC_Stem
chr11_34583767_34584267	AC_Stem
chr11_34634686_34635186	AC_Stem&Early_Colonocyte
chr11_34637139_34637639	AC_Stem&Early_Colonocyte
chr11_34638863_34639363	AC_Stem
chr11_34639505_34640005	AC_Stem&Early_Colonocyte
chr11_34756910_34757410	AC_Stem&Early_Colonocyte&Colonocyte&TI_Goblet&AC_Goblet
chr11_34789345_34789845	AC_Stem&AC_Goblet
chr11_34855494_34855994	AC_Stem&Early_Colonocyte&Colonocyte&AC_Goblet
chr11_34887127_34887627	AC_Stem
chr11_34888158_34888658	AC_Stem&Early_Colonocyte
chr11_34929808_34930308	AC_Stem&Early_Colonocyte&TI_Goblet&AC_Goblet&EEC
chr11_35178363_35178863	AC_Stem&Early_Colonocyte&Colonocyte&AC_Goblet
chr11_35182561_35183061	AC_Stem&Early_Colonocyte&NaiveB&Plasma
chr11_35621564_35622064	AC_Stem&AC_Goblet
chr11_35746952_35747452	AC_Stem
chr11_36373531_36374031	AC_Stem&Early_Colonocyte&Colonocyte&AC_Goblet&BEST4
chr11_36510671_36511171	AC_Stem
chr11_36602158_36602658	AC_Stem&Colonocyte
chr11_36622722_36623222	AC_Stem
chr11_36688083_36688583	AC_Stem&Early_Colonocyte
chr11_36793032_36793532	AC_Stem
chr11_37905942_37906442	AC_Stem&Early_Colonocyte
chr11_38460834_38461334	AC_Stem&Fibroblast
chr11_43278565_43279065	AC_Stem&Fibroblast
chr11_43829442_43829942	AC_Stem
chr11_43833756_43834256	AC_Stem&AC_Goblet&EEC
chr11_43834267_43834767	AC_Stem&EEC
chr11_43835042_43835542	AC_Stem&EEC&Fibroblast
chr11_44128522_44129022	AC_Stem&Early_Enterocyte
chr11_44627896_44628396	AC_Stem&Fibroblast&Endothelium
chr11_44637397_44637897	AC_Stem&Early_Colonocyte
chr11_44637944_44638444	AC_Stem&Early_Colonocyte&AC_Goblet
chr11_44727220_44727720	AC_Stem&GC_B&MemoryB&Neutrophil&Fibroblast
chr11_44949416_44949916	AC_Stem&Early_Colonocyte&NaiveB&MemoryB
chr11_44950600_44951100	AC_Stem&Early_Colonocyte&BEST4
chr11_44951127_44951627	AC_Stem
chr11_44958703_44959203	AC_Stem&Early_Colonocyte
chr11_44978243_44978743	AC_Stem&Early_Colonocyte
chr11_44980568_44981068	AC_Stem
chr11_45147636_45148136	AC_Stem&CD8T
chr11_45180194_45180694	AC_Stem&Plasma
chr11_45208089_45208589	AC_Stem&Early_Colonocyte&AC_Goblet&EEC
chr11_45899632_45900132	AC_Stem&EEC&gdT&MemoryB&Fibroblast
chr11_45923164_45923664	AC_Stem&GC_B&NaiveB&MemoryB&Neutrophil
chr11_45981775_45982275	AC_Stem
chr11_46044545_46045045	AC_Stem&Early_Colonocyte
chr11_46237632_46238132	AC_Stem&Fibroblast&Endothelium
chr11_46254090_46254590	AC_Stem&AC_Goblet
chr11_46276514_46277014	AC_Stem&Early_Enterocyte
chr11_46520221_46520721	AC_Stem&Early_Colonocyte
chr11_46674136_46674636	AC_Stem
chr11_46701015_46701515	AC_Stem
chr11_46918396_46918896	AC_Stem&Plasma&Fibroblast&Endothelium
chr11_46983522_46984022	AC_Stem
chr11_47111228_47111728	AC_Stem&EEC&GC_B
chr11_47149720_47150220	AC_Stem&Fibroblast
chr11_47152514_47153014	AC_Stem&Early_Colonocyte
chr11_47187083_47187583	AC_Stem&GC_B&Plasma&Pericyte
chr11_47234665_47235165	AC_Stem&Early_Colonocyte&CD4T&CD8T
chr11_47259166_47259666	AC_Stem&Early_Colonocyte&Colonocyte
chr11_47355131_47355631	AC_Stem&Early_Colonocyte&Tuft
chr11_47400009_47400509	AC_Stem&GC_B&NaiveB&MemoryB&Plasma&Neutrophil
chr11_47497713_47498213	AC_Stem
chr11_47783204_47783704	AC_Stem
chr11_47991243_47991743	AC_Stem&AC_Goblet&Tuft
chr11_48049848_48050348	AC_Stem
chr11_48150151_48150651	AC_Stem&Early_Colonocyte&Colonocyte
chr11_56531812_56532312	AC_Stem&Early_Colonocyte
chr11_56533250_56533750	AC_Stem&Early_Colonocyte
chr11_56545511_56546011	AC_Stem&Early_Colonocyte&AC_Goblet
chr11_56693416_56693916	AC_Stem&Early_Colonocyte&Colonocyte
chr11_56716418_56716918	AC_Stem&Early_Colonocyte&Colonocyte&TI_Goblet&AC_Goblet
chr11_56905394_56905894	AC_Stem&Early_Colonocyte
chr11_56906836_56907336	AC_Stem&Early_Colonocyte&Colonocyte
chr11_57237776_57238276	AC_Stem
chr11_57239877_57240377	AC_Stem&Early_Colonocyte
chr11_57248976_57249476	AC_Stem&Fibroblast&Endothelium
chr11_57283614_57284114	AC_Stem
chr11_57288598_57289098	AC_Stem&Early_Colonocyte
chr11_57320971_57321471	AC_Stem&TI_Goblet&AC_Goblet
chr11_57322447_57322947	AC_Stem&Early_Colonocyte&TI_Goblet&AC_Goblet&Mast&Fibroblast&Pericyte&Endothelium&Glial
chr11_57345561_57346061	AC_Stem
chr11_57429871_57430371	AC_Stem&EEC
chr11_57444927_57445427	AC_Stem&Early_Colonocyte&Colonocyte
chr11_57460925_57461425	AC_Stem&Plasma
chr11_57656224_57656724	AC_Stem&Early_Colonocyte
chr11_57779322_57779822	AC_Stem&Glial
chr11_57781514_57782014	AC_Stem&Early_Colonocyte&TI_Goblet&AC_Goblet
chr11_58043367_58043867	AC_Stem
chr11_58164345_58164845	AC_Stem
chr11_58597029_58597529	AC_Stem
chr11_58856760_58857260	AC_Stem&Early_Colonocyte
chr11_58905124_58905624	AC_Stem&Early_Colonocyte&Fibroblast
chr11_58922487_58922987	AC_Stem
chr11_59106880_59107380	AC_Stem
chr11_59107993_59108493	AC_Stem&GC_B&NaiveB
chr11_59143104_59143604	AC_Stem
chr11_59201357_59201857	AC_Stem
chr11_59263174_59263674	AC_Stem&TI_Goblet&GC_B&NaiveB&MemoryB&Neutrophil
chr11_60701148_60701648	AC_Stem&AC_Goblet&EEC
chr11_60701655_60702155	AC_Stem&AC_Goblet&BEST4&EEC
chr11_60767235_60767735	AC_Stem
chr11_60924181_60924681	AC_Stem
chr11_60943136_60943636	AC_Stem&Early_Colonocyte
chr11_61008019_61008519	AC_Stem
chr11_61158560_61159060	AC_Stem&TI_Goblet&AC_Goblet
chr11_61281438_61281938	AC_Stem&Early_Colonocyte&AC_Goblet
chr11_61295186_61295686	AC_Stem&GC_B
chr11_61429218_61429718	AC_Stem&gdT&GC_B&MemoryB&Macrophage
chr11_61480874_61481374	AC_Stem&EEC
chr11_61508574_61509074	AC_Stem&AC_Goblet&GC_B
chr11_61587377_61587877	AC_Stem&TI_Goblet&Fibroblast
chr11_61595229_61595729	AC_Stem&TI_Goblet&AC_Goblet&EEC&Endothelium
chr11_61626680_61627180	AC_Stem&TI_Goblet&AC_Goblet&EEC&Paneth
chr11_61628065_61628565	AC_Stem&Early_Colonocyte&AC_Goblet&EEC
chr11_61652066_61652566	AC_Stem&Early_Colonocyte&AC_Goblet
chr11_61698155_61698655	AC_Stem&Macrophage&DC
chr11_61706983_61707483	AC_Stem
chr11_61742394_61742894	AC_Stem&AC_Goblet&BEST4
chr11_61793304_61793804	AC_Stem
chr11_61814166_61814666	AC_Stem
chr11_61891333_61891833	AC_Stem
chr11_62053785_62054285	AC_Stem
chr11_62325679_62326179	AC_Stem
chr11_62336520_62337020	AC_Stem
chr11_62500188_62500688	AC_Stem
chr11_62545544_62546044	AC_Stem&Fibroblast&Endothelium
chr11_62602213_62602713	AC_Stem&TI_Goblet&Tuft
chr11_62604598_62605098	AC_Stem
chr11_62921667_62922167	AC_Stem
chr11_63560763_63561263	AC_Stem
chr11_63670640_63671140	AC_Stem
chr11_63762534_63763034	AC_Stem&Early_Colonocyte&Fibroblast
chr11_63763090_63763590	AC_Stem&Early_Colonocyte&Tuft&Fibroblast
chr11_63769031_63769531	AC_Stem&MemoryB&Plasma&Endothelium
chr11_63847285_63847785	AC_Stem&Early_Colonocyte
chr11_63869039_63869539	AC_Stem
chr11_64085279_64085779	AC_Stem&BEST4
chr11_64238113_64238613	AC_Stem&MemoryB
chr11_64276548_64277048	AC_Stem&Early_Colonocyte
chr11_64319156_64319656	AC_Stem
chr11_64332380_64332880	AC_Stem
chr11_64338219_64338719	AC_Stem
chr11_64341322_64341822	AC_Stem
chr11_64570299_64570799	AC_Stem&AC_Goblet
chr11_64643285_64643785	AC_Stem&Fibroblast
chr11_64711158_64711658	AC_Stem&Macrophage
chr11_64729762_64730262	AC_Stem
chr11_64785124_64785624	AC_Stem&Early_Colonocyte&BEST4
chr11_65116736_65117236	AC_Stem&Plasma
chr11_65262181_65262681	AC_Stem&Macrophage&Neutrophil
chr11_65275013_65275513	AC_Stem&Enterocyte
chr11_65489630_65490130	AC_Stem&AC_Goblet&Fibroblast&Endothelium
chr11_65522729_65523229	AC_Stem&Early_Colonocyte&CD4T&NaiveB&Macrophage&Neutrophil
chr11_65539709_65540209	AC_Stem&Enterocyte
chr11_65592194_65592694	AC_Stem&AC_Goblet
chr11_65606944_65607444	AC_Stem&Early_Colonocyte&Colonocyte&AC_Goblet&Fibroblast&Pericyte&Endothelium
chr11_65698179_65698679	AC_Stem&Early_Colonocyte&Colonocyte&Endothelium
chr11_65771590_65772090	AC_Stem&EEC
chr11_65786277_65786777	AC_Stem
chr11_65822398_65822898	AC_Stem
chr11_66863784_66864284	AC_Stem&AC_Goblet
chr11_66915727_66916227	AC_Stem&Glial
chr11_66951747_66952247	AC_Stem&Early_Colonocyte
chr11_66953296_66953796	AC_Stem
chr11_67253736_67254236	AC_Stem&Early_Colonocyte&AC_Goblet&Plasma
chr11_67344242_67344742	AC_Stem&NaiveB&MemoryB
chr11_67535536_67536036	AC_Stem&Early_Colonocyte&Colonocyte
chr11_67543388_67543888	AC_Stem
chr11_67545348_67545848	AC_Stem&Early_Enterocyte&Early_Colonocyte
chr11_67637282_67637782	AC_Stem&AC_Goblet
chr11_67654615_67655115	AC_Stem&AC_Goblet
chr11_67674529_67675029	AC_Stem&Early_Colonocyte&AC_Goblet
chr11_67711637_67712137	AC_Stem
chr11_67727184_67727684	AC_Stem
chr11_67788278_67788778	AC_Stem&AC_Goblet
chr11_67938937_67939437	AC_Stem
chr11_68107660_68108160	AC_Stem&Early_Colonocyte
chr11_68122945_68123445	AC_Stem&Early_Colonocyte&Colonocyte&BEST4
chr11_68380428_68380928	AC_Stem&TI_Goblet&AC_Goblet&Tuft&Endothelium
chr11_68406235_68406735	AC_Stem&Early_Colonocyte
chr11_68406899_68407399	AC_Stem&Early_Colonocyte&TI_Goblet&AC_Goblet&EEC
chr11_68407961_68408461	AC_Stem&AC_Goblet
chr11_68408495_68408995	AC_Stem
chr11_68589522_68590022	AC_Stem
chr11_68684232_68684732	AC_Stem
chr11_68819148_68819648	AC_Stem
chr11_68824968_68825468	AC_Stem
chr11_68835453_68835953	AC_Stem&Early_Enterocyte
chr11_68943028_68943528	AC_Stem&Macrophage&DC
chr11_69115575_69116075	AC_Stem&AC_Goblet&BEST4
chr11_69195763_69196263	AC_Stem
chr11_69217795_69218295	AC_Stem
chr11_69250051_69250551	AC_Stem
chr11_69335977_69336477	AC_Stem
chr11_69337002_69337502	AC_Stem&Early_Colonocyte&AC_Goblet&BEST4
chr11_69374308_69374808	AC_Stem&TI_Goblet&AC_Goblet
chr11_69464428_69464928	AC_Stem&Early_Colonocyte
chr11_69465467_69465967	AC_Stem&Early_Colonocyte
chr11_69638907_69639407	AC_Stem&Early_Enterocyte&Early_Colonocyte&BEST4&Macrophage&Fibroblast&Endothelium
chr11_69644214_69644714	AC_Stem
chr11_69893021_69893521	AC_Stem&TI_Goblet&AC_Goblet&EEC
chr11_69966078_69966578	AC_Stem&AC_Goblet
chr11_69992900_69993400	AC_Stem&Early_Enterocyte&Early_Colonocyte&AC_Goblet
chr11_69993539_69994039	AC_Stem
chr11_70078288_70078788	AC_Stem&TI_Goblet&AC_Goblet
chr11_70110897_70111397	AC_Stem
chr11_70111547_70112047	AC_Stem&Early_Colonocyte&Pericyte
chr11_70196038_70196538	AC_Stem
chr11_70503821_70504321	AC_Stem&EEC
chr11_70522787_70523287	AC_Stem&EEC
chr11_70563838_70564338	AC_Stem&Early_Colonocyte&AC_Goblet&EEC
chr11_70628913_70629413	AC_Stem&Early_Colonocyte&EEC&Fibroblast&Endothelium
chr11_70712386_70712886	AC_Stem&Early_Colonocyte&Fibroblast&Endothelium
chr11_71302866_71303366	AC_Stem
chr11_71786302_71786802	AC_Stem&Enterocyte
chr11_72030393_72030893	AC_Stem
chr11_72039678_72040178	AC_Stem
chr11_72079702_72080202	AC_Stem&TI_Goblet&AC_Goblet&Paneth
chr11_72742074_72742574	AC_Stem&CD8T&Neutrophil
chr11_72776711_72777211	AC_Stem&Neutrophil
chr11_72781032_72781532	AC_Stem
chr11_72783463_72783963	AC_Stem&Early_Enterocyte&Early_Colonocyte&TI_Goblet
chr11_72785388_72785888	AC_Stem&TI_Goblet&AC_Goblet
chr11_72972691_72973191	AC_Stem&Early_Colonocyte&Colonocyte&AC_Goblet
chr11_73307273_73307773	AC_Stem&Early_Colonocyte&Plasma&Fibroblast&Endothelium
chr11_73307844_73308344	AC_Stem&Early_Colonocyte&Plasma&Fibroblast&Pericyte
chr11_73308556_73309056	AC_Stem&Plasma&Macrophage&Fibroblast&Endothelium
chr11_73342711_73343211	AC_Stem&Fibroblast
chr11_73395346_73395846	AC_Stem
chr11_73659900_73660400	AC_Stem&AC_Goblet
chr11_73784694_73785194	AC_Stem&Early_Colonocyte
chr11_73996274_73996774	AC_Stem&Early_Colonocyte&AC_Goblet
chr11_74283721_74284221	AC_Stem&AC_Goblet
chr11_74311459_74311959	AC_Stem&Early_Colonocyte&Colonocyte&TI_Goblet&AC_Goblet&BEST4
chr11_74335752_74336252	AC_Stem&AC_Goblet
chr11_74417199_74417699	AC_Stem&Early_Colonocyte
chr11_74422477_74422977	AC_Stem
chr11_74444469_74444969	AC_Stem
chr11_74465913_74466413	AC_Stem
chr11_74466746_74467246	AC_Stem&Early_Colonocyte&Fibroblast
chr11_74467343_74467843	AC_Stem&Early_Colonocyte&Macrophage&Fibroblast&Endothelium
chr11_74546702_74547202	AC_Stem&Early_Colonocyte&AC_Goblet
chr11_74581062_74581562	AC_Stem&Macrophage&DC&Neutrophil&Fibroblast
chr11_74683258_74683758	AC_Stem&Early_Colonocyte&Macrophage&Fibroblast&Endothelium&Glial
chr11_75146000_75146500	AC_Stem&Early_Colonocyte
chr11_75205479_75205979	AC_Stem&Early_Colonocyte
chr11_75420473_75420973	AC_Stem
chr11_75534630_75535130	AC_Stem
chr11_75583720_75584220	AC_Stem&EEC&Macrophage&Fibroblast&Endothelium
chr11_76120317_76120817	AC_Stem&Early_Colonocyte
chr11_76211069_76211569	AC_Stem
chr11_76249304_76249804	AC_Stem
chr11_76347336_76347836	AC_Stem
chr11_76376242_76376742	AC_Stem
chr11_76376857_76377357	AC_Stem
chr11_76445560_76446060	AC_Stem
chr11_76493962_76494462	AC_Stem&Early_Colonocyte&Colonocyte&AC_Goblet&BEST4
chr11_76513059_76513559	AC_Stem
chr11_76513562_76514062	AC_Stem&Early_Colonocyte&AC_Goblet
chr11_76554701_76555201	AC_Stem
chr11_76602552_76603052	AC_Stem&Early_Colonocyte&BEST4
chr11_76756426_76756926	AC_Stem&BEST4
chr11_76781098_76781598	AC_Stem
chr11_76782016_76782516	AC_Stem&Early_Colonocyte
chr11_76782970_76783470	AC_Stem&Tuft&Fibroblast
chr11_76785539_76786039	AC_Stem
chr11_76801667_76802167	AC_Stem&EEC&Fibroblast
chr11_76836311_76836811	AC_Stem&BEST4&Endothelium
chr11_77034952_77035452	AC_Stem&Colonocyte&BEST4
chr11_77036235_77036735	AC_Stem
chr11_77049002_77049502	AC_Stem&Early_Colonocyte
chr11_77061132_77061632	AC_Stem&Early_Colonocyte&AC_Goblet
chr11_77063292_77063792	AC_Stem&Early_Enterocyte
chr11_77075477_77075977	AC_Stem&TI_Goblet&AC_Goblet
chr11_77082200_77082700	AC_Stem
chr11_77147727_77148227	AC_Stem
chr11_77187093_77187593	AC_Stem&Early_Colonocyte
chr11_77664946_77665446	AC_Stem&Early_Colonocyte
chr11_77915999_77916499	AC_Stem&AC_Goblet
chr11_77999293_77999793	AC_Stem&NaiveB&MemoryB
chr11_78256885_78257385	AC_Stem&Early_Colonocyte&Endothelium
chr11_78277499_78277999	AC_Stem&Early_Colonocyte
chr11_78349042_78349542	AC_Stem&BEST4
chr11_78780836_78781336	AC_Stem&Early_Colonocyte&Colonocyte
chr11_78789382_78789882	AC_Stem&AC_Goblet
chr11_79311339_79311839	AC_Stem&AC_Goblet
chr11_79440829_79441329	AC_Stem&GC_B&NaiveB&MemoryB&Macrophage&Fibroblast
chr11_79739740_79740240	AC_Stem
chr11_80379653_80380153	AC_Stem&AC_Goblet
chr11_80430210_80430710	AC_Stem&Early_Colonocyte&Colonocyte
chr11_80519777_80520277	AC_Stem&Early_Colonocyte
chr11_80602847_80603347	AC_Stem&Early_Colonocyte
chr11_80684116_80684616	AC_Stem&AC_Goblet&BEST4
chr11_81338399_81338899	AC_Stem&Early_Colonocyte
chr11_81579292_81579792	AC_Stem&AC_Goblet
chr11_82315048_82315548	AC_Stem
chr11_82695619_82696119	AC_Stem&Early_Colonocyte&AC_Goblet&Paneth
chr11_82720217_82720717	AC_Stem
chr11_82800958_82801458	AC_Stem&AC_Goblet
chr11_83155356_83155856	AC_Stem
chr11_84580859_84581359	AC_Stem&Early_Colonocyte&AC_Goblet
chr11_84671258_84671758	AC_Stem&Early_Colonocyte&AC_Goblet
chr11_84832177_84832677	AC_Stem
chr11_84833582_84834082	AC_Stem&AC_Goblet
chr11_85423270_85423770	AC_Stem&AC_Goblet
chr11_85830878_85831378	AC_Stem&TI_Goblet&AC_Goblet
chr11_85864996_85865496	AC_Stem
chr11_85923376_85923876	AC_Stem
chr11_86078934_86079434	AC_Stem
chr11_86209814_86210314	AC_Stem
chr11_86247625_86248125	AC_Stem&Early_Colonocyte&BEST4
chr11_86573631_86574131	AC_Stem&Early_Colonocyte&BEST4
chr11_86664250_86664750	AC_Stem&TI_Goblet
chr11_86670178_86670678	AC_Stem
chr11_86674194_86674694	AC_Stem&Early_Colonocyte&Colonocyte&AC_Goblet&EEC
chr11_86736144_86736644	AC_Stem&Fibroblast
chr11_86802506_86803006	AC_Stem&Early_Colonocyte
chr11_86934856_86935356	AC_Stem
chr11_87300953_87301453	AC_Stem
chr11_87463469_87463969	AC_Stem
chr11_88316538_88317038	AC_Stem&Early_Colonocyte&Colonocyte&BEST4
chr11_88418539_88419039	AC_Stem
chr11_88508976_88509476	AC_Stem&EEC&Macrophage&Fibroblast
chr11_89272500_89273000	AC_Stem&Early_Colonocyte
chr11_89279117_89279617	AC_Stem&Early_Colonocyte&AC_Goblet
chr11_89557313_89557813	AC_Stem&Early_Colonocyte&AC_Goblet&BEST4
chr11_89649017_89649517	AC_Stem
chr11_90234900_90235400	AC_Stem
chr11_92843446_92843946	AC_Stem
chr11_93123258_93123758	AC_Stem&Early_Colonocyte&BEST4
chr11_93745216_93745716	AC_Stem&Early_Colonocyte&AC_Goblet
chr11_93850460_93850960	AC_Stem&Early_Enterocyte&Early_Colonocyte&TI_Goblet
chr11_94140082_94140582	AC_Stem&Early_Colonocyte
chr11_94149377_94149877	AC_Stem&Early_Colonocyte
chr11_94513036_94513536	AC_Stem&Early_Colonocyte
chr11_94536905_94537405	AC_Stem&Early_Colonocyte&AC_Goblet
chr11_94708533_94709033	AC_Stem&Early_Colonocyte&Colonocyte&AC_Goblet
chr11_95076475_95076975	AC_Stem&Early_Colonocyte
chr11_95098788_95099288	AC_Stem&Early_Colonocyte&AC_Goblet
chr11_95099312_95099812	AC_Stem&Early_Colonocyte
chr11_95101128_95101628	AC_Stem
chr11_95150232_95150732	AC_Stem&Endothelium
chr11_95242493_95242993	AC_Stem&Early_Colonocyte&AC_Goblet
chr11_96114725_96115225	AC_Stem
chr11_96207682_96208182	AC_Stem&CD4T&CD8T&gdT&NaiveB&Endothelium
chr11_96272703_96273203	AC_Stem&CD4T&MemoryB&Plasma
chr11_96280096_96280596	AC_Stem&Early_Colonocyte
chr11_96292569_96293069	AC_Stem&Early_Colonocyte&Colonocyte
chr11_96299559_96300059	AC_Stem&Macrophage
chr11_96310956_96311456	AC_Stem&Early_Colonocyte
chr11_96314234_96314734	AC_Stem&Early_Colonocyte
chr11_96337406_96337906	AC_Stem&Early_Enterocyte&Early_Colonocyte
chr11_96487252_96487752	AC_Stem&Early_Colonocyte
chr11_96707226_96707726	AC_Stem&AC_Goblet
chr11_96990915_96991415	AC_Stem&Early_Colonocyte&AC_Goblet
chr11_98627804_98628304	AC_Stem
chr11_100071577_100072077	AC_Stem&Early_Colonocyte&AC_Goblet
chr11_100072106_100072606	AC_Stem&Early_Colonocyte&AC_Goblet
chr11_100105938_100106438	AC_Stem&AC_Goblet&EEC
chr11_100785437_100785937	AC_Stem&Early_Colonocyte
chr11_101127388_101127888	AC_Stem&Early_Colonocyte&AC_Goblet&Fibroblast
chr11_101128075_101128575	AC_Stem&Colonocyte&AC_Goblet&Fibroblast
chr11_101129583_101130083	AC_Stem&Early_Colonocyte&AC_Goblet&Fibroblast
chr11_101195204_101195704	AC_Stem&Early_Colonocyte&Colonocyte&AC_Goblet
chr11_101509857_101510357	AC_Stem
chr11_102006988_102007488	AC_Stem&Early_Colonocyte&AC_Goblet
chr11_102115518_102116018	AC_Stem&Early_Colonocyte
chr11_102116386_102116886	AC_Stem&AC_Goblet
chr11_102158295_102158795	AC_Stem
chr11_102415182_102415682	AC_Stem&Early_Colonocyte&AC_Goblet
chr11_102450821_102451321	AC_Stem&Early_Colonocyte
chr11_102754974_102755474	AC_Stem&BEST4
chr11_102793622_102794122	AC_Stem&AC_Goblet&BEST4&Fibroblast
chr11_103805600_103806100	AC_Stem&Early_Colonocyte
chr11_104789159_104789659	AC_Stem&AC_Goblet
chr11_105202294_105202794	AC_Stem
chr11_105856894_105857394	AC_Stem
chr11_107427512_107428012	AC_Stem&EEC
chr11_107858616_107859116	AC_Stem&Early_Enterocyte&GC_B&NaiveB&Plasma
chr11_107928195_107928695	AC_Stem&EEC&Plasma&Macrophage
chr11_107995979_107996479	AC_Stem&Early_Colonocyte
chr11_108538040_108538540	AC_Stem&Early_Colonocyte
chr11_109486039_109486539	AC_Stem&AC_Goblet&Tuft&EEC
chr11_109957515_109958015	AC_Stem
chr11_110300324_110300824	AC_Stem
chr11_110429652_110430152	AC_Stem&gdT&NaiveB&MemoryB
chr11_110458064_110458564	AC_Stem
chr11_110734223_110734723	AC_Stem&Early_Colonocyte
chr11_110734740_110735240	AC_Stem&Early_Colonocyte&AC_Goblet
chr11_110763478_110763978	AC_Stem&Early_Colonocyte&Fibroblast
chr11_111282616_111283116	AC_Stem&AC_Goblet
chr11_111285769_111286269	AC_Stem&Early_Colonocyte
chr11_111286275_111286775	AC_Stem&Early_Colonocyte
chr11_111303482_111303982	AC_Stem&Early_Colonocyte&AC_Goblet
chr11_111353262_111353762	AC_Stem&Early_Colonocyte
chr11_111512508_111513008	AC_Stem&gdT&GC_B&Fibroblast
chr11_111645869_111646369	AC_Stem&Early_Colonocyte&AC_Goblet
chr11_111718323_111718823	AC_Stem&Early_Colonocyte&AC_Goblet&EEC
chr11_111735075_111735575	AC_Stem&AC_Goblet&Tuft&EEC&Fibroblast&Endothelium
chr11_111735672_111736172	AC_Stem&AC_Goblet&EEC&Fibroblast&Pericyte&Endothelium
chr11_111748023_111748523	AC_Stem
chr11_111878297_111878797	AC_Stem&CD8T&gdT&NaiveB
chr11_111918634_111919134	AC_Stem&Early_Enterocyte&Enterocyte&Early_Colonocyte
chr11_112134412_112134912	AC_Stem&Early_Colonocyte&AC_Goblet
chr11_112293593_112294093	AC_Stem&AC_Goblet
chr11_112499509_112500009	AC_Stem
chr11_112794439_112794939	AC_Stem&Fibroblast
chr11_113161686_113162186	AC_Stem&Endothelium
chr11_113456930_113457430	AC_Stem
chr11_113460575_113461075	AC_Stem
chr11_113554472_113554972	AC_Stem&GC_B
chr11_113706179_113706679	AC_Stem&Glial
chr11_113782100_113782600	AC_Stem
chr11_113872752_113873252	AC_Stem
chr11_113906058_113906558	AC_Stem&Early_Colonocyte&BEST4&EEC
chr11_114052177_114052677	AC_Stem&Early_Colonocyte
chr11_114082247_114082747	AC_Stem&Fibroblast
chr11_114085906_114086406	AC_Stem&Early_Colonocyte&AC_Goblet
chr11_114098855_114099355	AC_Stem&Early_Colonocyte&EEC
chr11_114128339_114128839	AC_Stem&Early_Colonocyte
chr11_114142182_114142682	AC_Stem&Early_Colonocyte
chr11_114144153_114144653	AC_Stem&Early_Colonocyte&Fibroblast
chr11_114179157_114179657	AC_Stem&Early_Colonocyte&NaiveB&Pericyte&Endothelium
chr11_114280580_114281080	AC_Stem&AC_Goblet&EEC&Fibroblast&Endothelium
chr11_114315818_114316318	AC_Stem&AC_Goblet&EEC&Fibroblast
chr11_114555959_114556459	AC_Stem&Early_Colonocyte&AC_Goblet
chr11_114593473_114593973	AC_Stem&AC_Goblet
chr11_114596466_114596966	AC_Stem&Early_Colonocyte&Colonocyte
chr11_114649543_114650043	AC_Stem&Early_Colonocyte&TI_Goblet&AC_Goblet
chr11_114653070_114653570	AC_Stem&Early_Colonocyte&Colonocyte&AC_Goblet
chr11_114666696_114667196	AC_Stem&Early_Colonocyte&TI_Goblet&AC_Goblet
chr11_114678592_114679092	AC_Stem&Early_Colonocyte&Colonocyte&AC_Goblet
chr11_114742647_114743147	AC_Stem&Early_Colonocyte
chr11_115256786_115257286	AC_Stem&GC_B
chr11_115504766_115505266	AC_Stem
chr11_115581367_115581867	AC_Stem
chr11_116049468_116049968	AC_Stem
chr11_116136942_116137442	AC_Stem&Endothelium
chr11_116137695_116138195	AC_Stem&Early_Colonocyte
chr11_116147073_116147573	AC_Stem&Early_Colonocyte&Endothelium
chr11_116396290_116396790	AC_Stem&Early_Colonocyte&AC_Goblet
chr11_116707791_116708291	AC_Stem
chr11_117003220_117003720	AC_Stem
chr11_117019458_117019958	AC_Stem&Early_Colonocyte&AC_Goblet
chr11_117197221_117197721	AC_Stem&AC_Goblet
chr11_117316100_117316600	AC_Stem&EEC&Paneth&Fibroblast&Endothelium
chr11_117664805_117665305	AC_Stem
chr11_117706367_117706867	AC_Stem&Early_Colonocyte
chr11_117717703_117718203	AC_Stem&EEC
chr11_117749123_117749623	AC_Stem&Early_Colonocyte&AC_Goblet
chr11_117809223_117809723	AC_Stem&AC_Goblet&EEC&Fibroblast
chr11_117876527_117877027	AC_Stem&CD8T&Macrophage&Fibroblast&Pericyte&Endothelium
chr11_117882516_117883016	AC_Stem
chr11_117919358_117919858	AC_Stem&BEST4&NaiveB&MemoryB
chr11_117926869_117927369	AC_Stem
chr11_117929175_117929675	AC_Stem&Early_Colonocyte&AC_Goblet
chr11_118045488_118045988	AC_Stem
chr11_118264705_118265205	AC_Stem&Early_Colonocyte
chr11_118625935_118626435	AC_Stem
chr11_118922315_118922815	AC_Stem&TI_Goblet
chr11_119584139_119584639	AC_Stem&Macrophage&Fibroblast
chr11_119585091_119585591	AC_Stem&EEC&Fibroblast
chr11_119720978_119721478	AC_Stem
chr11_119741788_119742288	AC_Stem&AC_Goblet
chr11_119742499_119742999	AC_Stem
chr11_119832484_119832984	AC_Stem&Early_Enterocyte&Enterocyte
chr11_119903308_119903808	AC_Stem&EEC
chr11_119906348_119906848	AC_Stem
chr11_120021950_120022450	AC_Stem&AC_Goblet
chr11_120195557_120196057	AC_Stem
chr11_120210641_120211141	AC_Stem&Plasma&Fibroblast&Pericyte
chr11_120221012_120221512	AC_Stem&Early_Colonocyte
chr11_120301451_120301951	AC_Stem
chr11_120511522_120512022	AC_Stem&Plasma&Fibroblast
chr11_120512476_120512976	AC_Stem
chr11_120513018_120513518	AC_Stem
chr11_120818916_120819416	AC_Stem
chr11_120834447_120834947	AC_Stem
chr11_120914506_120915006	AC_Stem
chr11_120929547_120930047	AC_Stem&Plasma
chr11_122817176_122817676	AC_Stem&Early_Colonocyte
chr11_122882594_122883094	AC_Stem&AC_Goblet&Endothelium
chr11_123525258_123525758	AC_Stem
chr11_123771628_123772128	AC_Stem&AC_Goblet&BEST4
chr11_124190526_124191026	AC_Stem
chr11_124222381_124222881	AC_Stem&Early_Colonocyte
chr11_124748920_124749420	AC_Stem&Early_Colonocyte
chr11_124751478_124751978	AC_Stem&Early_Colonocyte
chr11_124752018_124752518	AC_Stem&Early_Colonocyte&Colonocyte&TI_Goblet&AC_Goblet
chr11_124763096_124763596	AC_Stem
chr11_124875882_124876382	AC_Stem&Endothelium
chr11_125496027_125496527	AC_Stem&CD8T&GC_B&Fibroblast&Endothelium&Glial
chr11_125916620_125917120	AC_Stem&Early_Colonocyte
chr11_125919134_125919634	AC_Stem
chr11_126061577_126062077	AC_Stem
chr11_126212934_126213434	AC_Stem&Early_Colonocyte&AC_Goblet
chr11_126219476_126219976	AC_Stem&Early_Colonocyte
chr11_126416455_126416955	AC_Stem&BEST4&CD8T&GC_B&Plasma&Macrophage&Fibroblast&Endothelium
chr11_126591913_126592413	AC_Stem
chr11_126693972_126694472	AC_Stem
chr11_126956617_126957117	AC_Stem&Early_Colonocyte
chr11_126963034_126963534	AC_Stem
chr11_127362925_127363425	AC_Stem
chr11_127381211_127381711	AC_Stem&Early_Colonocyte&AC_Goblet
chr11_127458048_127458548	AC_Stem&AC_Goblet
chr11_127804717_127805217	AC_Stem&Early_Colonocyte
chr11_128164558_128165058	AC_Stem&Early_Colonocyte
chr11_128388756_128389256	AC_Stem
chr11_128587385_128587885	AC_Stem&Endothelium
chr11_128764824_128765324	AC_Stem&AC_Goblet&Tuft
chr11_128790178_128790678	AC_Stem&Tuft&Fibroblast&Endothelium
chr11_128905590_128906090	AC_Stem
chr11_128946552_128947052	AC_Stem
chr11_128950035_128950535	AC_Stem
chr11_129286774_129287274	AC_Stem&AC_Goblet&EEC&Fibroblast
chr11_129458258_129458758	AC_Stem&Early_Colonocyte
chr11_129460613_129461113	AC_Stem&AC_Goblet&Tuft
chr11_129816063_129816563	AC_Stem
chr11_129840197_129840697	AC_Stem&Early_Colonocyte&Colonocyte&BEST4&Tuft
chr11_129881547_129882047	AC_Stem
chr11_130047779_130048279	AC_Stem&AC_Goblet
chr11_130145197_130145697	AC_Stem&Early_Colonocyte&AC_Goblet&EEC
chr11_130171439_130171939	AC_Stem&BEST4
chr11_130189745_130190245	AC_Stem&Early_Enterocyte&Early_Colonocyte&Colonocyte&AC_Goblet
chr11_130243708_130244208	AC_Stem
chr11_130427668_130428168	AC_Stem&Early_Colonocyte&EEC&Fibroblast
chr11_130510312_130510812	AC_Stem&Fibroblast
chr11_130645435_130645935	AC_Stem&Early_Colonocyte&Colonocyte
chr11_130653799_130654299	AC_Stem&Early_Colonocyte
chr11_130831570_130832070	AC_Stem
chr11_130894338_130894838	AC_Stem
chr11_131196914_131197414	AC_Stem
chr11_131246544_131247044	AC_Stem&Early_Colonocyte
chr11_131694739_131695239	AC_Stem&Fibroblast
chr11_132028576_132029076	AC_Stem
chr11_132704768_132705268	AC_Stem&TI_Goblet&AC_Goblet&Tuft&EEC
chr11_133916701_133917201	AC_Stem
chr11_133956775_133957275	AC_Stem&Early_Colonocyte&AC_Goblet&CD4T
chr11_134157529_134158029	AC_Stem
chr11_134331709_134332209	AC_Stem&Colonocyte
chr11_134332312_134332812	AC_Stem
chr11_134468011_134468511	AC_Stem
chr11_134542349_134542849	AC_Stem&Early_Colonocyte&AC_Goblet
chr12_212784_213284	AC_Stem&Plasma&Fibroblast
chr12_304732_305232	AC_Stem&Early_Colonocyte
chr12_459035_459535	AC_Stem
chr12_465934_466434	AC_Stem&Early_Colonocyte
chr12_467771_468271	AC_Stem&Early_Colonocyte&Colonocyte
chr12_540376_540876	AC_Stem&Early_Colonocyte&Colonocyte
chr12_571350_571850	AC_Stem&Early_Colonocyte
chr12_632354_632854	AC_Stem&Macrophage&Fibroblast
chr12_1130180_1130680	AC_Stem
chr12_1131904_1132404	AC_Stem
chr12_1217073_1217573	AC_Stem&Early_Colonocyte&Colonocyte&AC_Goblet&Endothelium
chr12_1220048_1220548	AC_Stem&Early_Colonocyte&AC_Goblet
chr12_1291632_1292132	AC_Stem
chr12_1332297_1332797	AC_Stem
chr12_1496121_1496621	AC_Stem&Early_Colonocyte
chr12_1530835_1531335	AC_Stem&GC_B&Plasma
chr12_1563032_1563532	AC_Stem
chr12_1583473_1583973	AC_Stem&Early_Colonocyte&Colonocyte
chr12_1588431_1588931	AC_Stem
chr12_1589521_1590021	AC_Stem&Early_Colonocyte
chr12_1594635_1595135	AC_Stem&gdT&NaiveB&MemoryB&Macrophage
chr12_1907534_1908034	AC_Stem&AC_Goblet
chr12_1932108_1932608	AC_Stem&Early_Colonocyte
chr12_1935582_1936082	AC_Stem
chr12_1937740_1938240	AC_Stem
chr12_2161422_2161922	AC_Stem
chr12_2230970_2231470	AC_Stem&BEST4&EEC
chr12_2325682_2326182	AC_Stem&Endothelium
chr12_2586340_2586840	AC_Stem&AC_Goblet
chr12_2607818_2608318	AC_Stem
chr12_2628323_2628823	AC_Stem&Early_Colonocyte&Colonocyte&AC_Goblet&BEST4
chr12_2633721_2634221	AC_Stem&Early_Colonocyte
chr12_2779151_2779651	AC_Stem&Early_Colonocyte&Tuft
chr12_2811735_2812235	AC_Stem
chr12_2958418_2958918	AC_Stem&Early_Colonocyte&AC_Goblet&Endothelium
chr12_2959623_2960123	AC_Stem&Early_Colonocyte&AC_Goblet&Fibroblast&Endothelium
chr12_3418840_3419340	AC_Stem&Early_Colonocyte&AC_Goblet
chr12_3445060_3445560	AC_Stem&Early_Colonocyte&AC_Goblet
chr12_3445568_3446068	AC_Stem&AC_Goblet
chr12_3490992_3491492	AC_Stem&EEC
chr12_3534041_3534541	AC_Stem&Endothelium
chr12_3605178_3605678	AC_Stem
chr12_3726386_3726886	AC_Stem&Early_Colonocyte&TI_Goblet&AC_Goblet
chr12_3748133_3748633	AC_Stem&TI_Goblet&AC_Goblet
chr12_3752965_3753465	AC_Stem&TI_Goblet&AC_Goblet&CD8T&gdT&GC_B&NaiveB&MemoryB&Plasma
chr12_3756691_3757191	AC_Stem&AC_Goblet
chr12_3757214_3757714	AC_Stem&TI_Goblet&AC_Goblet&Paneth
chr12_3757801_3758301	AC_Stem&AC_Goblet
chr12_4270715_4271215	AC_Stem
chr12_4308449_4308949	AC_Stem&Early_Colonocyte
chr12_4330155_4330655	AC_Stem&AC_Goblet
chr12_4891812_4892312	AC_Stem&Early_Colonocyte
chr12_5395818_5396318	AC_Stem&Fibroblast
chr12_5757252_5757752	AC_Stem
chr12_5945096_5945596	AC_Stem&Early_Colonocyte&Fibroblast
chr12_6038057_6038557	AC_Stem
chr12_6070838_6071338	AC_Stem&AC_Goblet
chr12_6072419_6072919	AC_Stem&Endothelium
chr12_6182232_6182732	AC_Stem&Macrophage&Fibroblast&Pericyte
chr12_6184304_6184804	AC_Stem&Early_Colonocyte
chr12_6197482_6197982	AC_Stem
chr12_6198120_6198620	AC_Stem&TI_Goblet
chr12_6200114_6200614	AC_Stem&Early_Colonocyte&Plasma
chr12_6201723_6202223	AC_Stem&Early_Enterocyte
chr12_6205185_6205685	AC_Stem&Endothelium
chr12_6211437_6211937	AC_Stem&Fibroblast
chr12_6219112_6219612	AC_Stem
chr12_6234844_6235344	AC_Stem
chr12_6272803_6273303	AC_Stem&Plasma
chr12_6372376_6372876	AC_Stem&TI_Goblet&AC_Goblet&Fibroblast
chr12_6374388_6374888	AC_Stem&AC_Goblet
chr12_6375290_6375790	AC_Stem&TI_Goblet&AC_Goblet
chr12_6375810_6376310	AC_Stem&TI_Goblet
chr12_6764108_6764608	AC_Stem&AC_Goblet&EEC&Fibroblast&Endothelium&Glial
chr12_6775750_6776250	AC_Stem&TI_Goblet&AC_Goblet
chr12_6852926_6853426	AC_Stem
chr12_6934127_6934627	AC_Stem&AC_Goblet&Endothelium
chr12_6988142_6988642	AC_Stem&Early_Colonocyte&AC_Goblet&EEC
chr12_7016926_7017426	AC_Stem&Early_Colonocyte
chr12_9064087_9064587	AC_Stem&Endothelium
chr12_9447971_9448471	AC_Stem
chr12_9455490_9455990	AC_Stem&Early_Colonocyte&Endothelium
chr12_9739660_9740160	AC_Stem&gdT
chr12_9774384_9774884	AC_Stem&Early_Colonocyte
chr12_10067149_10067649	AC_Stem&AC_Goblet&Endothelium
chr12_10636600_10637100	AC_Stem&TI_Goblet&AC_Goblet
chr12_10649993_10650493	AC_Stem&Early_Colonocyte&Colonocyte
chr12_10661258_10661758	AC_Stem&Early_Colonocyte&Colonocyte
chr12_10673803_10674303	AC_Stem&AC_Goblet
chr12_11682444_11682944	AC_Stem&Early_Colonocyte
chr12_11763599_11764099	AC_Stem&Early_Colonocyte&Colonocyte
chr12_11818047_11818547	AC_Stem
chr12_11877931_11878431	AC_Stem&Early_Colonocyte&AC_Goblet
chr12_11878453_11878953	AC_Stem&Early_Colonocyte&TI_Goblet&AC_Goblet&EEC
chr12_12027768_12028268	AC_Stem&AC_Goblet
chr12_12056892_12057392	AC_Stem&Early_Colonocyte
chr12_12071198_12071698	AC_Stem
chr12_12092341_12092841	AC_Stem
chr12_12240893_12241393	AC_Stem&Glial
chr12_12350031_12350531	AC_Stem
chr12_12432348_12432848	AC_Stem&Early_Colonocyte
chr12_12529726_12530226	AC_Stem&Early_Colonocyte&AC_Goblet
chr12_12538556_12539056	AC_Stem&Early_Colonocyte&Colonocyte&BEST4
chr12_12560933_12561433	AC_Stem&CD4T&CD8T
chr12_12576538_12577038	AC_Stem&Early_Colonocyte&Colonocyte
chr12_12581836_12582336	AC_Stem&Early_Colonocyte&Colonocyte
chr12_12621345_12621845	AC_Stem&Early_Colonocyte
chr12_12721076_12721576	AC_Stem&Early_Colonocyte
chr12_12844967_12845467	AC_Stem&Early_Colonocyte
chr12_12853524_12854024	AC_Stem&Early_Colonocyte&AC_Goblet
chr12_12875153_12875653	AC_Stem&Early_Colonocyte&Colonocyte
chr12_12885381_12885881	AC_Stem
chr12_12891294_12891794	AC_Stem&Enterocyte
chr12_12943446_12943946	AC_Stem
chr12_13006480_13006980	AC_Stem
chr12_13390415_13390915	AC_Stem&Early_Enterocyte&Early_Colonocyte&Colonocyte
chr12_13559260_13559760	AC_Stem&AC_Goblet
chr12_13888005_13888505	AC_Stem&Early_Colonocyte
chr12_14072941_14073441	AC_Stem&Early_Colonocyte&BEST4
chr12_14086872_14087372	AC_Stem&Early_Colonocyte&Colonocyte&AC_Goblet&BEST4
chr12_14259871_14260371	AC_Stem&Early_Colonocyte&Paneth&Endothelium
chr12_14514116_14514616	AC_Stem&Early_Colonocyte
chr12_14537013_14537513	AC_Stem&Early_Colonocyte
chr12_14553802_14554302	AC_Stem
chr12_14554329_14554829	AC_Stem&Early_Colonocyte&Colonocyte&BEST4&Macrophage
chr12_14591643_14592143	AC_Stem&AC_Goblet
chr12_14601668_14602168	AC_Stem&AC_Goblet&BEST4&EEC
chr12_14628834_14629334	AC_Stem&Early_Colonocyte
chr12_14702098_14702598	AC_Stem&Early_Colonocyte
chr12_14710822_14711322	AC_Stem&AC_Goblet&BEST4&EEC
chr12_14777225_14777725	AC_Stem&Early_Colonocyte&AC_Goblet&Tuft
chr12_14842276_14842776	AC_Stem&EEC
chr12_14928925_14929425	AC_Stem
chr12_14934913_14935413	AC_Stem&Early_Colonocyte&Colonocyte&BEST4
chr12_15197001_15197501	AC_Stem&Early_Colonocyte
chr12_15533318_15533818	AC_Stem
chr12_15583647_15584147	AC_Stem&Early_Colonocyte
chr12_15589573_15590073	AC_Stem&Early_Colonocyte
chr12_15713219_15713719	AC_Stem&Enterocyte
chr12_16130328_16130828	AC_Stem&TI_Goblet&AC_Goblet
chr12_16187555_16188055	AC_Stem&Early_Colonocyte&EEC
chr12_16197548_16198048	AC_Stem&Early_Colonocyte
chr12_16323622_16324122	AC_Stem
chr12_16335732_16336232	AC_Stem&AC_Goblet
chr12_16347370_16347870	AC_Stem&Early_Colonocyte&AC_Goblet
chr12_18479180_18479680	AC_Stem&Colonocyte
chr12_18501826_18502326	AC_Stem&Tuft
chr12_18898434_18898934	AC_Stem
chr12_19021562_19022062	AC_Stem&Early_Colonocyte
chr12_19096946_19097446	AC_Stem
chr12_19129423_19129923	AC_Stem&Fibroblast
chr12_19165396_19165896	AC_Stem&Early_Colonocyte
chr12_19462440_19462940	AC_Stem
chr12_19620151_19620651	AC_Stem&Early_Colonocyte&Colonocyte&AC_Goblet
chr12_19689777_19690277	AC_Stem
chr12_19882365_19882865	AC_Stem&Fibroblast
chr12_20011134_20011634	AC_Stem&Early_Colonocyte
chr12_20050168_20050668	AC_Stem&AC_Goblet
chr12_20211452_20211952	AC_Stem&Early_Colonocyte&AC_Goblet
chr12_20627103_20627603	AC_Stem&Early_Colonocyte
chr12_20629479_20629979	AC_Stem&Early_Colonocyte
chr12_21142385_21142885	AC_Stem&Early_Colonocyte
chr12_21313418_21313918	AC_Stem
chr12_21657669_21658169	AC_Stem&CD4T&CD8T&gdT&GC_B&NaiveB&MemoryB&Plasma&Macrophage&Fibroblast&Pericyte&Endothelium
chr12_21659336_21659836	AC_Stem&CD4T&GC_B
chr12_21710802_21711302	AC_Stem&Early_Colonocyte
chr12_21711305_21711805	AC_Stem
chr12_21941923_21942423	AC_Stem
chr12_22034697_22035197	AC_Stem&Early_Colonocyte
chr12_22172036_22172536	AC_Stem
chr12_22335441_22335941	AC_Stem&CD4T&CD8T&gdT&NK&GC_B&Macrophage&Fibroblast
chr12_22562136_22562636	AC_Stem&Early_Colonocyte&BEST4
chr12_22562826_22563326	AC_Stem&Colonocyte&AC_Goblet&BEST4&EEC
chr12_22588249_22588749	AC_Stem&EEC
chr12_22628836_22629336	AC_Stem&Early_Colonocyte&AC_Goblet
chr12_22981604_22982104	AC_Stem
chr12_23236106_23236606	AC_Stem&Early_Colonocyte
chr12_23640568_23641068	AC_Stem
chr12_24378509_24379009	AC_Stem&AC_Goblet&GC_B&MemoryB&Fibroblast&Pericyte
chr12_25088565_25089065	AC_Stem
chr12_25255213_25255713	AC_Stem&Early_Colonocyte&AC_Goblet
chr12_25384032_25384532	AC_Stem
chr12_25404899_25405399	AC_Stem&AC_Goblet
chr12_25668385_25668885	AC_Stem
chr12_25756945_25757445	AC_Stem
chr12_26134898_26135398	AC_Stem&Early_Colonocyte
chr12_26434934_26435434	AC_Stem&Early_Colonocyte&AC_Goblet
chr12_26571442_26571942	AC_Stem&Early_Colonocyte&AC_Goblet&BEST4
chr12_26572022_26572522	AC_Stem&Early_Colonocyte
chr12_26805986_26806486	AC_Stem&AC_Goblet
chr12_27245341_27245841	AC_Stem&Early_Colonocyte
chr12_27252370_27252870	AC_Stem
chr12_27273080_27273580	AC_Stem&Early_Colonocyte&BEST4
chr12_27277830_27278330	AC_Stem&Early_Colonocyte&Colonocyte&BEST4
chr12_27279735_27280235	AC_Stem&Early_Colonocyte&BEST4
chr12_27291777_27292277	AC_Stem&Endothelium
chr12_27293369_27293869	AC_Stem&Early_Colonocyte
chr12_27523850_27524350	AC_Stem
chr12_28807311_28807811	AC_Stem
chr12_29310813_29311313	AC_Stem&Early_Enterocyte&Early_Colonocyte&Colonocyte
chr12_30988059_30988559	AC_Stem
chr12_31355386_31355886	AC_Stem&AC_Goblet&EEC
chr12_31361921_31362421	AC_Stem&Early_Colonocyte&AC_Goblet&EEC
chr12_31362987_31363487	AC_Stem&AC_Goblet&EEC&Plasma
chr12_32272421_32272921	AC_Stem&GC_B&NaiveB&Plasma
chr12_32280468_32280968	AC_Stem&Early_Colonocyte
chr12_32312030_32312530	AC_Stem
chr12_32366651_32367151	AC_Stem&Early_Colonocyte
chr12_32467262_32467762	AC_Stem&Early_Colonocyte
chr12_32566813_32567313	AC_Stem&gdT
chr12_32659937_32660437	AC_Stem&Early_Colonocyte
chr12_32679507_32680007	AC_Stem
chr12_32773667_32774167	AC_Stem&Early_Enterocyte&Early_Colonocyte&Colonocyte
chr12_32896914_32897414	AC_Stem&Early_Colonocyte&Colonocyte
chr12_32901692_32902192	AC_Stem&Early_Colonocyte
chr12_38613678_38614178	AC_Stem&BEST4
chr12_38838179_38838679	AC_Stem&Early_Colonocyte&Colonocyte&AC_Goblet&BEST4
chr12_38838699_38839199	AC_Stem&Early_Colonocyte&AC_Goblet&BEST4
chr12_38891992_38892492	AC_Stem&Early_Colonocyte&Colonocyte&AC_Goblet&BEST4
chr12_39145340_39145840	AC_Stem&Early_Colonocyte&BEST4
chr12_39178821_39179321	AC_Stem&Early_Colonocyte&AC_Goblet&BEST4
chr12_39237011_39237511	AC_Stem&Early_Colonocyte&BEST4
chr12_39392185_39392685	AC_Stem&Early_Colonocyte&AC_Goblet
chr12_39779713_39780213	AC_Stem&BEST4
chr12_39781119_39781619	AC_Stem&Early_Colonocyte
chr12_39912495_39912995	AC_Stem&Early_Colonocyte&Colonocyte&TI_Goblet&AC_Goblet
chr12_39931189_39931689	AC_Stem
chr12_39986610_39987110	AC_Stem&Early_Colonocyte
chr12_40099464_40099964	AC_Stem&Early_Enterocyte&Enterocyte&Colonocyte
chr12_41642986_41643486	AC_Stem
chr12_41932360_41932860	AC_Stem&BEST4&EEC&NaiveB&Macrophage&DC&Neutrophil&Endothelium
chr12_42463640_42464140	AC_Stem&Early_Colonocyte&AC_Goblet
chr12_42574803_42575303	AC_Stem&AC_Goblet&EEC
chr12_44961847_44962347	AC_Stem&Early_Colonocyte
chr12_46110088_46110588	AC_Stem
chr12_46150190_46150690	AC_Stem&AC_Goblet
chr12_46179705_46180205	AC_Stem&Early_Colonocyte&Colonocyte
chr12_46369744_46370244	AC_Stem&AC_Goblet
chr12_46771412_46771912	AC_Stem&Fibroblast
chr12_46824680_46825180	AC_Stem
chr12_46825761_46826261	AC_Stem&Early_Colonocyte
chr12_46827737_46828237	AC_Stem&Early_Colonocyte
chr12_46933932_46934432	AC_Stem
chr12_47754708_47755208	AC_Stem&TI_Goblet
chr12_47908087_47908587	AC_Stem&Early_Colonocyte
chr12_47949402_47949902	AC_Stem&TI_Goblet&EEC
chr12_48021841_48022341	AC_Stem&Early_Colonocyte&EEC
chr12_48122356_48122856	AC_Stem&Early_Colonocyte
chr12_48350647_48351147	AC_Stem&Early_Colonocyte
chr12_48780594_48781094	AC_Stem&Early_Colonocyte
chr12_48781375_48781875	AC_Stem
chr12_48816097_48816597	AC_Stem&Early_Colonocyte
chr12_48999215_48999715	AC_Stem&NaiveB&Plasma
chr12_49091793_49092293	AC_Stem&Endothelium&Glial
chr12_49132070_49132570	AC_Stem&Early_Colonocyte
chr12_49230126_49230626	AC_Stem
chr12_49568447_49568947	AC_Stem
chr12_49673426_49673926	AC_Stem&TI_Goblet&AC_Goblet&Fibroblast&Pericyte&Endothelium&Glial
chr12_49692467_49692967	AC_Stem&EEC
chr12_49828241_49828741	AC_Stem&Paneth&CD4T&CD8T&Macrophage&Fibroblast&Pericyte&Endothelium
chr12_49887939_49888439	AC_Stem
chr12_49888697_49889197	AC_Stem&AC_Goblet&Tuft
chr12_49891500_49892000	AC_Stem&AC_Goblet
chr12_49942913_49943413	AC_Stem
chr12_49946044_49946544	AC_Stem&Early_Colonocyte&AC_Goblet&gdT
chr12_50057327_50057827	AC_Stem&GC_B&Fibroblast
chr12_50247130_50247630	AC_Stem&Colonocyte
chr12_50548865_50549365	AC_Stem&Early_Enterocyte&Early_Colonocyte
chr12_50636468_50636968	AC_Stem
chr12_50665885_50666385	AC_Stem
chr12_50763692_50764192	AC_Stem&Macrophage
chr12_50778759_50779259	AC_Stem&Early_Colonocyte&Colonocyte
chr12_50931703_50932203	AC_Stem&Early_Colonocyte
chr12_51275037_51275537	AC_Stem&Early_Colonocyte&TI_Goblet&AC_Goblet
chr12_51391460_51391960	AC_Stem&Plasma
chr12_51400929_51401429	AC_Stem
chr12_51406281_51406781	AC_Stem&TI_Goblet&AC_Goblet
chr12_51430109_51430609	AC_Stem&TI_Goblet&AC_Goblet
chr12_51590609_51591109	AC_Stem&Early_Colonocyte&EEC&GC_B&NaiveB
chr12_51621081_51621581	AC_Stem&Endothelium
chr12_51683712_51684212	AC_Stem&Early_Colonocyte&AC_Goblet
chr12_51687095_51687595	AC_Stem&Early_Colonocyte&AC_Goblet
chr12_51687934_51688434	AC_Stem&AC_Goblet
chr12_51811118_51811618	AC_Stem
chr12_51871861_51872361	AC_Stem&AC_Goblet
chr12_51894867_51895367	AC_Stem&Early_Enterocyte&Early_Colonocyte
chr12_51907161_51907661	AC_Stem
chr12_52050161_52050661	AC_Stem&BEST4&NaiveB
chr12_52065996_52066496	AC_Stem&AC_Goblet
chr12_52146617_52147117	AC_Stem
chr12_52221034_52221534	AC_Stem&Early_Colonocyte
chr12_52231775_52232275	AC_Stem&Early_Colonocyte
chr12_52280839_52281339	AC_Stem&Fibroblast
chr12_52372497_52372997	AC_Stem&Fibroblast
chr12_52444627_52445127	AC_Stem
chr12_52454274_52454774	AC_Stem&Early_Colonocyte
chr12_52463028_52463528	AC_Stem
chr12_52715353_52715853	AC_Stem&BEST4
chr12_52800735_52801235	AC_Stem&Early_Colonocyte
chr12_52868250_52868750	AC_Stem
chr12_52875203_52875703	AC_Stem
chr12_52875718_52876218	AC_Stem
chr12_52892625_52893125	AC_Stem&Early_Enterocyte
chr12_52896691_52897191	AC_Stem
chr12_52902850_52903350	AC_Stem
chr12_52948768_52949268	AC_Stem&Early_Colonocyte&TI_Goblet&AC_Goblet&Tuft
chr12_53047131_53047631	AC_Stem&TI_Goblet&Plasma
chr12_53217639_53218139	AC_Stem
chr12_53218700_53219200	AC_Stem&Fibroblast
chr12_53220809_53221309	AC_Stem&Early_Colonocyte&Fibroblast&Endothelium
chr12_53221552_53222052	AC_Stem&AC_Goblet
chr12_53224472_53224972	AC_Stem&Early_Colonocyte
chr12_53230442_53230942	AC_Stem&Early_Colonocyte&BEST4
chr12_53232119_53232619	AC_Stem&CD8T&gdT&Plasma&Fibroblast
chr12_53232757_53233257	AC_Stem&Early_Colonocyte&AC_Goblet
chr12_53233626_53234126	AC_Stem
chr12_53295234_53295734	AC_Stem&CD4T&CD8T&gdT&NaiveB&Neutrophil
chr12_53601550_53602050	AC_Stem&NaiveB&Macrophage&Fibroblast
chr12_53697013_53697513	AC_Stem
chr12_54444057_54444557	AC_Stem&Early_Colonocyte&TI_Goblet&AC_Goblet&EEC
chr12_54888305_54888805	AC_Stem&Early_Colonocyte&AC_Goblet
chr12_54890289_54890789	AC_Stem&AC_Goblet
chr12_54891991_54892491	AC_Stem&Early_Colonocyte&TI_Goblet&AC_Goblet
chr12_55411633_55412133	AC_Stem
chr12_55667100_55667600	AC_Stem&Early_Colonocyte
chr12_55707734_55708234	AC_Stem
chr12_55977457_55977957	AC_Stem&AC_Goblet
chr12_56000436_56000936	AC_Stem
chr12_56081770_56082270	AC_Stem&Enterocyte
chr12_56146637_56147137	AC_Stem&Early_Colonocyte&Colonocyte
chr12_56147221_56147721	AC_Stem&Early_Colonocyte
chr12_56223058_56223558	AC_Stem
chr12_56632235_56632735	AC_Stem&AC_Goblet&Plasma
chr12_56671942_56672442	AC_Stem
chr12_56677132_56677632	AC_Stem&Colonocyte
chr12_56689081_56689581	AC_Stem&Early_Colonocyte&CD8T
chr12_56873315_56873815	AC_Stem&Early_Colonocyte&AC_Goblet
chr12_57541640_57542140	AC_Stem&Early_Colonocyte
chr12_57905834_57906334	AC_Stem&Early_Colonocyte&AC_Goblet
chr12_58143499_58143999	AC_Stem&Early_Colonocyte
chr12_58169790_58170290	AC_Stem&Early_Colonocyte
chr12_58171832_58172332	AC_Stem
chr12_58302521_58303021	AC_Stem&TI_Goblet&AC_Goblet&BEST4
chr12_58349143_58349643	AC_Stem&TI_Goblet&AC_Goblet&EEC
chr12_58425987_58426487	AC_Stem&Plasma
chr12_58950661_58951161	AC_Stem&Colonocyte
chr12_58959616_58960116	AC_Stem&Early_Colonocyte
chr12_58969253_58969753	AC_Stem
chr12_59059325_59059825	AC_Stem&Early_Colonocyte&Colonocyte
chr12_59075107_59075607	AC_Stem&Early_Colonocyte&AC_Goblet
chr12_59077132_59077632	AC_Stem&Early_Colonocyte
chr12_59396429_59396929	AC_Stem&AC_Goblet
chr12_59660104_59660604	AC_Stem&TI_Goblet&AC_Goblet
chr12_61563583_61564083	AC_Stem&Early_Colonocyte&BEST4
chr12_62225078_62225578	AC_Stem
chr12_62446678_62447178	AC_Stem&Early_Colonocyte
chr12_62720554_62721054	AC_Stem&Fibroblast
chr12_62750904_62751404	AC_Stem&Early_Colonocyte
chr12_62847644_62848144	AC_Stem&Early_Colonocyte
chr12_62854029_62854529	AC_Stem
chr12_62922446_62922946	AC_Stem
chr12_63150958_63151458	AC_Stem&AC_Goblet&Pericyte
chr12_63360521_63361021	AC_Stem
chr12_63668432_63668932	AC_Stem&CD8T&gdT&GC_B&Mast&Fibroblast&Endothelium
chr12_63668949_63669449	AC_Stem&gdT&Fibroblast
chr12_63761484_63761984	AC_Stem&Early_Colonocyte&Colonocyte
chr12_63805970_63806470	AC_Stem&Early_Colonocyte&AC_Goblet&BEST4
chr12_63909077_63909577	AC_Stem&AC_Goblet
chr12_63918660_63919160	AC_Stem&Early_Colonocyte&Colonocyte
chr12_64080544_64081044	AC_Stem&Early_Colonocyte&TI_Goblet&AC_Goblet
chr12_64568219_64568719	AC_Stem&Early_Colonocyte&AC_Goblet
chr12_64569151_64569651	AC_Stem
chr12_64610132_64610632	AC_Stem&Early_Colonocyte
chr12_64637471_64637971	AC_Stem
chr12_64650686_64651186	AC_Stem&Early_Colonocyte&Colonocyte
chr12_64696312_64696812	AC_Stem
chr12_64824325_64824825	AC_Stem&EEC
chr12_64835875_64836375	AC_Stem&Early_Colonocyte&Colonocyte&EEC
chr12_64918243_64918743	AC_Stem
chr12_65822864_65823364	AC_Stem&Early_Colonocyte
chr12_65823933_65824433	AC_Stem&Early_Colonocyte
chr12_65824791_65825291	AC_Stem&AC_Goblet
chr12_65826095_65826595	AC_Stem&Early_Colonocyte
chr12_65894684_65895184	AC_Stem&Early_Colonocyte&Colonocyte&AC_Goblet
chr12_65895185_65895685	AC_Stem&Early_Colonocyte
chr12_65896100_65896600	AC_Stem&Early_Colonocyte&Glial
chr12_65948405_65948905	AC_Stem&Endothelium&Glial
chr12_66060322_66060822	AC_Stem&AC_Goblet
chr12_66145055_66145555	AC_Stem&Endothelium
chr12_66612009_66612509	AC_Stem&AC_Goblet&EEC
chr12_66961197_66961697	AC_Stem&Early_Colonocyte&AC_Goblet
chr12_67621491_67621991	AC_Stem&AC_Goblet
chr12_67923806_67924306	AC_Stem
chr12_68039116_68039616	AC_Stem
chr12_68100177_68100677	AC_Stem&AC_Goblet
chr12_68102158_68102658	AC_Stem&AC_Goblet
chr12_68356941_68357441	AC_Stem
chr12_68379169_68379669	AC_Stem&Early_Colonocyte&AC_Goblet
chr12_68432580_68433080	AC_Stem&Early_Colonocyte
chr12_68584706_68585206	AC_Stem
chr12_68800206_68800706	AC_Stem&Early_Colonocyte&Colonocyte&AC_Goblet
chr12_68801512_68802012	AC_Stem&Early_Colonocyte&Colonocyte&AC_Goblet
chr12_69007986_69008486	AC_Stem&AC_Goblet
chr12_69036965_69037465	AC_Stem&Early_Colonocyte
chr12_69150791_69151291	AC_Stem&Early_Colonocyte
chr12_69284059_69284559	AC_Stem&Macrophage&Fibroblast
chr12_69345612_69346112	AC_Stem&BEST4&EEC
chr12_69359911_69360411	AC_Stem&TI_Goblet
chr12_69598280_69598780	AC_Stem&Early_Colonocyte
chr12_71158320_71158820	AC_Stem&AC_Goblet
chr12_71201235_71201735	AC_Stem
chr12_71440042_71440542	AC_Stem&Early_Enterocyte
chr12_71608176_71608676	AC_Stem
chr12_71693081_71693581	AC_Stem
chr12_71694957_71695457	AC_Stem&Early_Colonocyte
chr12_75879702_75880202	AC_Stem&EEC
chr12_75921858_75922358	AC_Stem&AC_Goblet
chr12_75995490_75995990	AC_Stem
chr12_76084507_76085007	AC_Stem&CD4T&CD8T&gdT&GC_B&NaiveB&MemoryB&Plasma&Fibroblast&Endothelium
chr12_76092190_76092690	AC_Stem&Early_Colonocyte&AC_Goblet
chr12_76919883_76920383	AC_Stem
chr12_77064809_77065309	AC_Stem&NaiveB
chr12_77065446_77065946	AC_Stem
chr12_77163000_77163500	AC_Stem&Early_Colonocyte&AC_Goblet
chr12_77253279_77253779	AC_Stem&Early_Colonocyte
chr12_77344659_77345159	AC_Stem&Endothelium
chr12_77374660_77375160	AC_Stem&Early_Colonocyte
chr12_77816695_77817195	AC_Stem&AC_Goblet
chr12_77992775_77993275	AC_Stem&Early_Colonocyte
chr12_78062722_78063222	AC_Stem
chr12_78726122_78726622	AC_Stem&AC_Goblet
chr12_79650426_79650926	AC_Stem&Early_Colonocyte
chr12_79678311_79678811	AC_Stem&Early_Colonocyte
chr12_79690955_79691455	AC_Stem&TI_Goblet
chr12_81245455_81245955	AC_Stem
chr12_82314282_82314782	AC_Stem
chr12_82527115_82527615	AC_Stem
chr12_82593769_82594269	AC_Stem&Tuft
chr12_82609214_82609714	AC_Stem
chr12_82682857_82683357	AC_Stem&Early_Colonocyte
chr12_84986500_84987000	AC_Stem&Early_Colonocyte
chr12_84996733_84997233	AC_Stem&Early_Colonocyte
chr12_85529825_85530325	AC_Stem&Early_Colonocyte
chr12_87383096_87383596	AC_Stem&Early_Colonocyte&Colonocyte&AC_Goblet&EEC
chr12_88036464_88036964	AC_Stem
chr12_88156020_88156520	AC_Stem&Early_Colonocyte
chr12_88334112_88334612	AC_Stem&Fibroblast
chr12_88555145_88555645	AC_Stem&Early_Colonocyte&AC_Goblet
chr12_88594735_88595235	AC_Stem
chr12_88597301_88597801	AC_Stem&Early_Colonocyte
chr12_88693783_88694283	AC_Stem&AC_Goblet
chr12_88746373_88746873	AC_Stem
chr12_88904657_88905157	AC_Stem&Early_Colonocyte
chr12_89134140_89134640	AC_Stem&Endothelium
chr12_89377964_89378464	AC_Stem&Early_Colonocyte
chr12_89383139_89383639	AC_Stem
chr12_89384288_89384788	AC_Stem&Early_Colonocyte
chr12_89632724_89633224	AC_Stem&TI_Goblet&AC_Goblet&EEC
chr12_89962532_89963032	AC_Stem&Early_Colonocyte&Colonocyte&AC_Goblet
chr12_90940839_90941339	AC_Stem
chr12_91930996_91931496	AC_Stem&Early_Colonocyte
chr12_91952815_91953315	AC_Stem&Early_Colonocyte&AC_Goblet
chr12_92064969_92065469	AC_Stem&AC_Goblet
chr12_92065536_92066036	AC_Stem&CD4T
chr12_92169881_92170381	AC_Stem&Early_Colonocyte
chr12_92271289_92271789	AC_Stem&Early_Colonocyte
chr12_92859479_92859979	AC_Stem&Early_Colonocyte&Colonocyte&AC_Goblet&BEST4
chr12_92860100_92860600	AC_Stem&Early_Colonocyte&BEST4
chr12_93016860_93017360	AC_Stem&Paneth
chr12_93115649_93116149	AC_Stem&Fibroblast
chr12_93145135_93145635	AC_Stem&Early_Colonocyte&EEC
chr12_93297010_93297510	AC_Stem&NaiveB
chr12_93397305_93397805	AC_Stem
chr12_93689054_93689554	AC_Stem
chr12_94298044_94298544	AC_Stem&Early_Colonocyte
chr12_94458738_94459238	AC_Stem&Early_Colonocyte
chr12_94557836_94558336	AC_Stem&Early_Colonocyte&Colonocyte&AC_Goblet
chr12_94586744_94587244	AC_Stem&Early_Colonocyte&Colonocyte&AC_Goblet&BEST4
chr12_94769024_94769524	AC_Stem&Early_Colonocyte&Tuft&GC_B&NaiveB&MemoryB
chr12_94770279_94770779	AC_Stem&AC_Goblet&EEC
chr12_94770819_94771319	AC_Stem&AC_Goblet
chr12_94953587_94954087	AC_Stem&Early_Colonocyte&Colonocyte
chr12_94955426_94955926	AC_Stem&Macrophage
chr12_95124091_95124591	AC_Stem&Early_Colonocyte
chr12_95259348_95259848	AC_Stem
chr12_95358581_95359081	AC_Stem&Early_Colonocyte
chr12_95445823_95446323	AC_Stem&Early_Colonocyte
chr12_95634844_95635344	AC_Stem&Early_Colonocyte&Colonocyte
chr12_95658338_95658838	AC_Stem&Early_Colonocyte&Colonocyte&AC_Goblet
chr12_95668484_95668984	AC_Stem&Early_Colonocyte&AC_Goblet
chr12_95674004_95674504	AC_Stem&AC_Goblet
chr12_95674641_95675141	AC_Stem&EEC&Fibroblast
chr12_95681135_95681635	AC_Stem&Early_Colonocyte&Colonocyte&AC_Goblet
chr12_95790017_95790517	AC_Stem&AC_Goblet
chr12_95790529_95791029	AC_Stem&Early_Colonocyte&TI_Goblet&AC_Goblet
chr12_95802731_95803231	AC_Stem&Early_Colonocyte&AC_Goblet
chr12_96120611_96121111	AC_Stem&Early_Colonocyte&MemoryB&Mast&Macrophage&DC
chr12_96315856_96316356	AC_Stem
chr12_96906954_96907454	AC_Stem&AC_Goblet
chr12_99553392_99553892	AC_Stem&AC_Goblet
chr12_100141819_100142319	AC_Stem&Early_Colonocyte
chr12_100163383_100163883	AC_Stem&Early_Enterocyte&Early_Colonocyte&Colonocyte
chr12_100221456_100221956	AC_Stem
chr12_100504724_100505224	AC_Stem&Early_Colonocyte&Colonocyte
chr12_100534579_100535079	AC_Stem&Early_Colonocyte
chr12_100612554_100613054	AC_Stem&Early_Colonocyte&TI_Goblet&AC_Goblet
chr12_100867611_100868111	AC_Stem
chr12_100871297_100871797	AC_Stem
chr12_101276767_101277267	AC_Stem&Early_Colonocyte
chr12_101675559_101676059	AC_Stem&Early_Colonocyte
chr12_101783173_101783673	AC_Stem&Early_Colonocyte&BEST4
chr12_101784316_101784816	AC_Stem&Early_Colonocyte&Colonocyte&BEST4
chr12_101894777_101895277	AC_Stem
chr12_102961961_102962461	AC_Stem&EEC
chr12_103373092_103373592	AC_Stem&AC_Goblet&Paneth
chr12_103852612_103853112	AC_Stem&EEC
chr12_104925433_104925933	AC_Stem&Early_Colonocyte&Colonocyte&AC_Goblet
chr12_104951703_104952203	AC_Stem&Early_Colonocyte
chr12_105025867_105026367	AC_Stem&Fibroblast
chr12_105039285_105039785	AC_Stem&Early_Colonocyte
chr12_105092276_105092776	AC_Stem&AC_Goblet
chr12_105205597_105206097	AC_Stem&Enterocyte&TI_Goblet&AC_Goblet
chr12_105281641_105282141	AC_Stem&AC_Goblet&EEC
chr12_105301665_105302165	AC_Stem
chr12_105330313_105330813	AC_Stem&CD8T&GC_B&NaiveB&MemoryB
chr12_105628197_105628697	AC_Stem
chr12_105676637_105677137	AC_Stem&Early_Colonocyte&AC_Goblet&BEST4&Endothelium
chr12_105677200_105677700	AC_Stem&AC_Goblet
chr12_106110534_106111034	AC_Stem&Early_Colonocyte
chr12_106248378_106248878	AC_Stem&Early_Colonocyte&Fibroblast
chr12_106286603_106287103	AC_Stem&Early_Enterocyte
chr12_106345754_106346254	AC_Stem
chr12_106645060_106645560	AC_Stem&Early_Colonocyte&Tuft&Glial
chr12_107435476_107435976	AC_Stem
chr12_107903562_107904062	AC_Stem&EEC&MemoryB&Plasma
chr12_108119145_108119645	AC_Stem&MemoryB
chr12_108129296_108129796	AC_Stem&Early_Colonocyte&GC_B&MemoryB
chr12_108573343_108573843	AC_Stem&Early_Colonocyte&AC_Goblet
chr12_108816589_108817089	AC_Stem&Early_Colonocyte
chr12_108929435_108929935	AC_Stem
chr12_108938193_108938693	AC_Stem&Early_Colonocyte
chr12_109097271_109097771	AC_Stem&GC_B
chr12_109125763_109126263	AC_Stem
chr12_109154879_109155379	AC_Stem&CD8T&gdT&NaiveB&MemoryB&Plasma&Endothelium
chr12_109384886_109385386	AC_Stem
chr12_109445269_109445769	AC_Stem&Early_Colonocyte&Colonocyte
chr12_109448509_109449009	AC_Stem&Early_Colonocyte&Colonocyte
chr12_109450067_109450567	AC_Stem&Early_Colonocyte
chr12_109606467_109606967	AC_Stem&EEC&Fibroblast
chr12_109718351_109718851	AC_Stem&EEC
chr12_109864309_109864809	AC_Stem&Early_Colonocyte&AC_Goblet
chr12_110002473_110002973	AC_Stem&Early_Colonocyte&Neutrophil
chr12_110249789_110250289	AC_Stem
chr12_110402431_110402931	AC_Stem&Endothelium
chr12_110501291_110501791	AC_Stem
chr12_110543443_110543943	AC_Stem&Early_Colonocyte&Plasma&Fibroblast
chr12_110733187_110733687	AC_Stem
chr12_111426768_111427268	AC_Stem&Early_Colonocyte
chr12_111432393_111432893	AC_Stem&Early_Colonocyte&Colonocyte&AC_Goblet
chr12_111775452_111775952	AC_Stem&NaiveB&MemoryB&Macrophage&DC&Neutrophil&Fibroblast&Endothelium
chr12_111819156_111819656	AC_Stem&Early_Colonocyte&TI_Goblet&AC_Goblet
chr12_111834593_111835093	AC_Stem&Early_Colonocyte&AC_Goblet
chr12_111835121_111835621	AC_Stem&Macrophage
chr12_112013719_112014219	AC_Stem
chr12_112111802_112112302	AC_Stem&Macrophage
chr12_112380359_112380859	AC_Stem&Early_Colonocyte
chr12_112392194_112392694	AC_Stem
chr12_112862579_112863079	AC_Stem
chr12_112916137_112916637	AC_Stem&Early_Colonocyte&AC_Goblet
chr12_112993253_112993753	AC_Stem&AC_Goblet
chr12_113093031_113093531	AC_Stem&Early_Colonocyte&TI_Goblet&AC_Goblet
chr12_113135108_113135608	AC_Stem&AC_Goblet
chr12_113135615_113136115	AC_Stem&Early_Colonocyte&TI_Goblet&AC_Goblet&BEST4&GC_B
chr12_113136829_113137329	AC_Stem&Early_Colonocyte&TI_Goblet&AC_Goblet&BEST4
chr12_113142962_113143462	AC_Stem&Macrophage&DC&Neutrophil
chr12_113217333_113217833	AC_Stem&Early_Colonocyte&GC_B&Fibroblast
chr12_113223101_113223601	AC_Stem&Early_Colonocyte&Endothelium
chr12_113240481_113240981	AC_Stem&MemoryB&Macrophage
chr12_113244045_113244545	AC_Stem
chr12_113591385_113591885	AC_Stem&GC_B&NaiveB
chr12_113781006_113781506	AC_Stem
chr12_113818142_113818642	AC_Stem
chr12_114681410_114681910	AC_Stem
chr12_114684833_114685333	AC_Stem&TI_Goblet&Tuft
chr12_114733889_114734389	AC_Stem&Early_Colonocyte
chr12_114813277_114813777	AC_Stem&EEC&Fibroblast
chr12_115060757_115061257	AC_Stem&Early_Colonocyte&BEST4
chr12_115191229_115191729	AC_Stem&Early_Colonocyte
chr12_115260389_115260889	AC_Stem
chr12_115377700_115378200	AC_Stem&AC_Goblet
chr12_115464577_115465077	AC_Stem
chr12_115567624_115568124	AC_Stem
chr12_115568128_115568628	AC_Stem&Early_Colonocyte
chr12_115722153_115722653	AC_Stem
chr12_115740540_115741040	AC_Stem&Early_Colonocyte&BEST4
chr12_115741171_115741671	AC_Stem
chr12_115860540_115861040	AC_Stem
chr12_115872873_115873373	AC_Stem&Early_Colonocyte&BEST4
chr12_115873416_115873916	AC_Stem&BEST4
chr12_116280461_116280961	AC_Stem&Colonocyte&AC_Goblet
chr12_116366265_116366765	AC_Stem&Early_Colonocyte&Tuft&EEC
chr12_116456663_116457163	AC_Stem&AC_Goblet
chr12_116855683_116856183	AC_Stem&Early_Colonocyte
chr12_116878516_116879016	AC_Stem&Early_Colonocyte&BEST4&GC_B
chr12_116919320_116919820	AC_Stem&Early_Colonocyte&AC_Goblet&BEST4&EEC
chr12_117105787_117106287	AC_Stem&AC_Goblet&CD4T&CD8T&gdT&NK&ILCs
chr12_117140545_117141045	AC_Stem&Early_Colonocyte
chr12_117141249_117141749	AC_Stem&Endothelium
chr12_117143028_117143528	AC_Stem
chr12_117407998_117408498	AC_Stem&Fibroblast&Endothelium
chr12_117447569_117448069	AC_Stem&Early_Colonocyte
chr12_117933490_117933990	AC_Stem&Early_Colonocyte&AC_Goblet
chr12_117998650_117999150	AC_Stem
chr12_118034742_118035242	AC_Stem
chr12_118063908_118064408	AC_Stem&EEC
chr12_118131382_118131882	AC_Stem
chr12_118210042_118210542	AC_Stem
chr12_118211583_118212083	AC_Stem&Early_Colonocyte&AC_Goblet
chr12_118371359_118371859	AC_Stem
chr12_118680292_118680792	AC_Stem&Colonocyte
chr12_119673519_119674019	AC_Stem&Early_Colonocyte&Colonocyte&AC_Goblet&Endothelium
chr12_119974180_119974680	AC_Stem&AC_Goblet
chr12_119989656_119990156	AC_Stem&Tuft
chr12_120368999_120369499	AC_Stem&Early_Enterocyte&AC_Goblet&EEC
chr12_120628135_120628635	AC_Stem&Early_Colonocyte&Colonocyte
chr12_120894394_120894894	AC_Stem&Early_Colonocyte
chr12_120965721_120966221	AC_Stem
chr12_120981459_120981959	AC_Stem
chr12_121046452_121046952	AC_Stem&Early_Colonocyte&AC_Goblet
chr12_121537058_121537558	AC_Stem&gdT&GC_B&NaiveB&MemoryB&Plasma&Macrophage&DC&Neutrophil&Endothelium
chr12_121557702_121558202	AC_Stem&AC_Goblet&CD8T&NK
chr12_121578413_121578913	AC_Stem&Fibroblast
chr12_121672431_121672931	AC_Stem&EEC&CD4T&CD8T&gdT&GC_B&NaiveB&MemoryB&Plasma
chr12_121673042_121673542	AC_Stem&Tuft&MemoryB
chr12_121812334_121812834	AC_Stem
chr12_122021017_122021517	AC_Stem&GC_B&NaiveB
chr12_122095162_122095662	AC_Stem
chr12_122096214_122096714	AC_Stem&AC_Goblet
chr12_122431145_122431645	AC_Stem
chr12_122644788_122645288	AC_Stem&Early_Colonocyte&AC_Goblet
chr12_122837898_122838398	AC_Stem&Early_Colonocyte&AC_Goblet&BEST4
chr12_122891553_122892053	AC_Stem&Early_Colonocyte
chr12_122893483_122893983	AC_Stem&Early_Colonocyte&AC_Goblet
chr12_122894580_122895080	AC_Stem&Early_Enterocyte&Early_Colonocyte
chr12_122902782_122903282	AC_Stem
chr12_122921840_122922340	AC_Stem&TI_Goblet&AC_Goblet
chr12_123140312_123140812	AC_Stem&Fibroblast
chr12_123142920_123143420	AC_Stem&BEST4
chr12_123671351_123671851	AC_Stem
chr12_124053822_124054322	AC_Stem&Fibroblast&Endothelium
chr12_124094759_124095259	AC_Stem&AC_Goblet
chr12_124294899_124295399	AC_Stem
chr12_124295524_124296024	AC_Stem
chr12_124392968_124393468	AC_Stem&Early_Colonocyte&BEST4&Fibroblast&Pericyte&Endothelium
chr12_124395926_124396426	AC_Stem
chr12_124408763_124409263	AC_Stem&Early_Colonocyte&Tuft&EEC
chr12_124423070_124423570	AC_Stem&Early_Enterocyte&Enterocyte&Early_Colonocyte&Fibroblast&Pericyte&Endothelium
chr12_124509552_124510052	AC_Stem&Tuft
chr12_124510204_124510704	AC_Stem
chr12_124520215_124520715	AC_Stem&AC_Goblet&Endothelium
chr12_124699847_124700347	AC_Stem
chr12_124841821_124842321	AC_Stem
chr12_124842942_124843442	AC_Stem&Early_Colonocyte&Macrophage
chr12_124875590_124876090	AC_Stem&Early_Colonocyte&AC_Goblet
chr12_125093406_125093906	AC_Stem&Early_Colonocyte&AC_Goblet
chr12_125110307_125110807	AC_Stem&Early_Colonocyte
chr12_125110929_125111429	AC_Stem&Early_Colonocyte
chr12_125120856_125121356	AC_Stem&Early_Colonocyte
chr12_125125179_125125679	AC_Stem&Early_Colonocyte
chr12_125186078_125186578	AC_Stem&Early_Colonocyte&AC_Goblet&Glial
chr12_125186585_125187085	AC_Stem
chr12_125330879_125331379	AC_Stem&Early_Colonocyte&AC_Goblet
chr12_125340828_125341328	AC_Stem&Early_Colonocyte&Colonocyte&AC_Goblet
chr12_125492766_125493266	AC_Stem&Early_Colonocyte
chr12_125499489_125499989	AC_Stem&Early_Colonocyte
chr12_125532244_125532744	AC_Stem&Early_Colonocyte&Colonocyte
chr12_125533389_125533889	AC_Stem&Early_Colonocyte
chr12_127013399_127013899	AC_Stem&Early_Colonocyte&Colonocyte&AC_Goblet
chr12_128542794_128543294	AC_Stem
chr12_128603558_128604058	AC_Stem&Early_Colonocyte
chr12_129169957_129170457	AC_Stem&Early_Colonocyte
chr12_129836481_129836981	AC_Stem
chr12_129896115_129896615	AC_Stem
chr12_130254504_130255004	AC_Stem
chr12_130336936_130337436	AC_Stem
chr12_130339956_130340456	AC_Stem&Early_Colonocyte&EEC
chr12_130632000_130632500	AC_Stem&EEC
chr12_130633806_130634306	AC_Stem&EEC
chr12_130654979_130655479	AC_Stem&AC_Goblet
chr12_130677890_130678390	AC_Stem
chr12_130818282_130818782	AC_Stem&BEST4
chr12_131478418_131478918	AC_Stem&AC_Goblet
chr12_131513607_131514107	AC_Stem&EEC
chr12_131830308_131830808	AC_Stem&AC_Goblet&NaiveB&MemoryB&Macrophage&Fibroblast&Endothelium
chr12_131835096_131835596	AC_Stem
chr12_131929888_131930388	AC_Stem&GC_B
chr12_131938934_131939434	AC_Stem&Early_Colonocyte&TI_Goblet&AC_Goblet
chr12_132178880_132179380	AC_Stem&AC_Goblet&CD4T
chr12_132327264_132327764	AC_Stem&Fibroblast
chr12_132428332_132428832	AC_Stem&AC_Goblet&NaiveB
chr12_132445842_132446342	AC_Stem
chr12_132559727_132560227	AC_Stem
chr12_132602895_132603395	AC_Stem&Early_Colonocyte&AC_Goblet
chr12_132908237_132908737	AC_Stem&AC_Goblet&CD4T&CD8T&gdT&NK&GC_B&NaiveB&MemoryB&Fibroblast&Pericyte&Endothelium
chr13_19601672_19602172	AC_Stem&Early_Colonocyte&GC_B
chr13_20093939_20094439	AC_Stem&AC_Goblet
chr13_20119065_20119565	AC_Stem&AC_Goblet
chr13_20120465_20120965	AC_Stem&Early_Colonocyte&TI_Goblet&AC_Goblet
chr13_20121076_20121576	AC_Stem&AC_Goblet
chr13_20127621_20128121	AC_Stem&TI_Goblet&AC_Goblet&Plasma
chr13_20191739_20192239	AC_Stem&Plasma
chr13_20232004_20232504	AC_Stem&Early_Enterocyte
chr13_20442347_20442847	AC_Stem&Early_Colonocyte
chr13_20442932_20443432	AC_Stem&Early_Colonocyte&Colonocyte
chr13_20465435_20465935	AC_Stem&Early_Colonocyte&BEST4
chr13_20505947_20506447	AC_Stem&Macrophage
chr13_20590527_20591027	AC_Stem&Early_Colonocyte
chr13_20675672_20676172	AC_Stem&Early_Colonocyte&Colonocyte&BEST4
chr13_20902516_20903016	AC_Stem&GC_B&Plasma
chr13_21022480_21022980	AC_Stem&Early_Colonocyte
chr13_21035087_21035587	AC_Stem
chr13_21058267_21058767	AC_Stem&Early_Colonocyte
chr13_21138497_21138997	AC_Stem
chr13_21465526_21466026	AC_Stem&Early_Colonocyte
chr13_21696791_21697291	AC_Stem&Early_Colonocyte
chr13_21821959_21822459	AC_Stem
chr13_21825124_21825624	AC_Stem
chr13_21837383_21837883	AC_Stem
chr13_21871790_21872290	AC_Stem&Early_Colonocyte
chr13_22012651_22013151	AC_Stem&EEC
chr13_22014652_22015152	AC_Stem
chr13_22128733_22129233	AC_Stem&Early_Colonocyte&Fibroblast
chr13_22220474_22220974	AC_Stem&Early_Enterocyte&Early_Colonocyte&Colonocyte
chr13_22793483_22793983	AC_Stem
chr13_22812766_22813266	AC_Stem
chr13_22915485_22915985	AC_Stem&Tuft&Fibroblast
chr13_22945385_22945885	AC_Stem&BEST4
chr13_22945889_22946389	AC_Stem&BEST4
chr13_23579051_23579551	AC_Stem&Early_Enterocyte&Early_Colonocyte&EEC&CD4T&NaiveB&Neutrophil&Fibroblast
chr13_24038385_24038885	AC_Stem&CD8T&gdT&Fibroblast
chr13_24161359_24161859	AC_Stem&Early_Colonocyte&AC_Goblet
chr13_24162051_24162551	AC_Stem&Early_Colonocyte&AC_Goblet
chr13_24184946_24185446	AC_Stem
chr13_24244710_24245210	AC_Stem&Early_Colonocyte&Colonocyte
chr13_24650221_24650721	AC_Stem
chr13_24668891_24669391	AC_Stem
chr13_24680278_24680778	AC_Stem
chr13_24747474_24747974	AC_Stem&Plasma
chr13_25018559_25019059	AC_Stem&GC_B&Plasma
chr13_25253688_25254188	AC_Stem&Early_Colonocyte
chr13_25455085_25455585	AC_Stem
chr13_26051113_26051613	AC_Stem&Fibroblast&Endothelium
chr13_26051786_26052286	AC_Stem&CD4T&Fibroblast&Endothelium
chr13_26538558_26539058	AC_Stem&EEC
chr13_26956481_26956981	AC_Stem&Early_Colonocyte
chr13_26957075_26957575	AC_Stem&Early_Colonocyte
chr13_26957666_26958166	AC_Stem
chr13_26968703_26969203	AC_Stem&Early_Colonocyte
chr13_27019537_27020037	AC_Stem
chr13_27404042_27404542	AC_Stem&Early_Colonocyte&AC_Goblet&EEC
chr13_27404569_27405069	AC_Stem&Early_Colonocyte&TI_Goblet&AC_Goblet&EEC
chr13_27969005_27969505	AC_Stem&Enterocyte&TI_Goblet
chr13_27978417_27978917	AC_Stem&Early_Enterocyte
chr13_28532037_28532537	AC_Stem&Endothelium
chr13_29524519_29525019	AC_Stem
chr13_29746216_29746716	AC_Stem&Early_Colonocyte
chr13_29770726_29771226	AC_Stem
chr13_29850983_29851483	AC_Stem&Early_Colonocyte
chr13_29905747_29906247	AC_Stem&Early_Colonocyte&Colonocyte
chr13_30043118_30043618	AC_Stem&Early_Colonocyte&Colonocyte
chr13_30108782_30109282	AC_Stem&Early_Enterocyte&Enterocyte&Early_Colonocyte&Colonocyte
chr13_30142356_30142856	AC_Stem&Fibroblast&Endothelium
chr13_30307517_30308017	AC_Stem&EEC&CD4T&CD8T&gdT&GC_B&MemoryB&Plasma
chr13_30371572_30372072	AC_Stem&Early_Colonocyte&GC_B&NaiveB&MemoryB&Plasma
chr13_30372331_30372831	AC_Stem&Early_Colonocyte
chr13_30382818_30383318	AC_Stem
chr13_30486381_30486881	AC_Stem
chr13_30819572_30820072	AC_Stem&Early_Colonocyte
chr13_30906449_30906949	AC_Stem&Fibroblast&Endothelium
chr13_30972684_30973184	AC_Stem
chr13_30973593_30974093	AC_Stem
chr13_31096507_31097007	AC_Stem
chr13_31097961_31098461	AC_Stem&Early_Colonocyte
chr13_31115542_31116042	AC_Stem
chr13_31121343_31121843	AC_Stem
chr13_31160776_31161276	AC_Stem&gdT&GC_B
chr13_31168683_31169183	AC_Stem
chr13_31246874_31247374	AC_Stem&Early_Colonocyte
chr13_31588259_31588759	AC_Stem&Early_Colonocyte&Colonocyte
chr13_32056277_32056777	AC_Stem&Early_Colonocyte&AC_Goblet
chr13_32253740_32254240	AC_Stem&Endothelium
chr13_32254367_32254867	AC_Stem&Endothelium
chr13_33049651_33050151	AC_Stem
chr13_33217926_33218426	AC_Stem&Early_Colonocyte
chr13_33230373_33230873	AC_Stem&Fibroblast
chr13_33279730_33280230	AC_Stem&Early_Colonocyte&Colonocyte
chr13_33280238_33280738	AC_Stem&Early_Colonocyte
chr13_33325937_33326437	AC_Stem&Early_Colonocyte
chr13_33451237_33451737	AC_Stem
chr13_34156295_34156795	AC_Stem&AC_Goblet&EEC
chr13_34156983_34157483	AC_Stem&Early_Colonocyte&TI_Goblet&AC_Goblet&EEC
chr13_34162026_34162526	AC_Stem&Early_Colonocyte&AC_Goblet&EEC
chr13_34164445_34164945	AC_Stem
chr13_34201327_34201827	AC_Stem&Early_Colonocyte&AC_Goblet
chr13_34347732_34348232	AC_Stem&TI_Goblet&AC_Goblet
chr13_34458809_34459309	AC_Stem&EEC&Fibroblast
chr13_34469213_34469713	AC_Stem&AC_Goblet&EEC
chr13_34750214_34750714	AC_Stem&EEC
chr13_34756067_34756567	AC_Stem&Early_Colonocyte&Colonocyte
chr13_35447803_35448303	AC_Stem&BEST4
chr13_35733783_35734283	AC_Stem&Fibroblast
chr13_35760777_35761277	AC_Stem
chr13_35775694_35776194	AC_Stem
chr13_35953456_35953956	AC_Stem&EEC&Plasma&Fibroblast
chr13_36673771_36674271	AC_Stem
chr13_36872557_36873057	AC_Stem
chr13_36882716_36883216	AC_Stem&AC_Goblet
chr13_36904087_36904587	AC_Stem&AC_Goblet&EEC&Paneth
chr13_36918967_36919467	AC_Stem&EEC&Fibroblast&Endothelium
chr13_36919492_36919992	AC_Stem&EEC
chr13_36920056_36920556	AC_Stem&EEC&Fibroblast&Endothelium
chr13_36921860_36922360	AC_Stem&Early_Colonocyte
chr13_38002571_38003071	AC_Stem&Early_Colonocyte&AC_Goblet&BEST4&Tuft&EEC
chr13_38144267_38144767	AC_Stem&Early_Colonocyte
chr13_38146962_38147462	AC_Stem&Early_Colonocyte&AC_Goblet
chr13_38278577_38279077	AC_Stem&Early_Colonocyte
chr13_38301212_38301712	AC_Stem&Early_Colonocyte
chr13_38686214_38686714	AC_Stem
chr13_38687481_38687981	AC_Stem&AC_Goblet
chr13_38814323_38814823	AC_Stem
chr13_38915356_38915856	AC_Stem
chr13_39023730_39024230	AC_Stem&Early_Colonocyte&BEST4
chr13_39025497_39025997	AC_Stem&Early_Colonocyte
chr13_39047541_39048041	AC_Stem
chr13_39311242_39311742	AC_Stem
chr13_39765771_39766271	AC_Stem&Early_Colonocyte&Colonocyte&AC_Goblet&Glial
chr13_40340705_40341205	AC_Stem
chr13_40644869_40645369	AC_Stem&Early_Colonocyte&Colonocyte&AC_Goblet
chr13_40735097_40735597	AC_Stem&Early_Colonocyte&AC_Goblet
chr13_40764504_40765004	AC_Stem
chr13_40893517_40894017	AC_Stem
chr13_40986448_40986948	AC_Stem
chr13_41022292_41022792	AC_Stem&Early_Colonocyte
chr13_41179580_41180080	AC_Stem
chr13_41457194_41457694	AC_Stem&CD4T&CD8T&gdT&NK&Plasma&Macrophage&Endothelium
chr13_41700892_41701392	AC_Stem
chr13_41960892_41961392	AC_Stem&CD8T
chr13_42017224_42017724	AC_Stem
chr13_42883769_42884269	AC_Stem&Early_Colonocyte
chr13_42891551_42892051	AC_Stem&Early_Colonocyte&Colonocyte&AC_Goblet
chr13_42893304_42893804	AC_Stem&Early_Colonocyte
chr13_42894570_42895070	AC_Stem&Endothelium
chr13_43378016_43378516	AC_Stem
chr13_43787251_43787751	AC_Stem&EEC&Macrophage&Fibroblast
chr13_44051326_44051826	AC_Stem&Early_Colonocyte
chr13_44051841_44052341	AC_Stem&Early_Colonocyte&CD8T
chr13_44155874_44156374	AC_Stem&Early_Colonocyte&AC_Goblet&BEST4
chr13_44218407_44218907	AC_Stem&Early_Colonocyte&AC_Goblet
chr13_44322810_44323310	AC_Stem
chr13_44344534_44345034	AC_Stem&Early_Colonocyte&AC_Goblet
chr13_44354280_44354780	AC_Stem&Early_Colonocyte
chr13_44759539_44760039	AC_Stem&AC_Goblet
chr13_44854504_44855004	AC_Stem&TI_Goblet&AC_Goblet
chr13_45243811_45244311	AC_Stem
chr13_45255554_45256054	AC_Stem&Early_Colonocyte&Colonocyte&BEST4
chr13_45422260_45422760	AC_Stem&Early_Colonocyte
chr13_45422799_45423299	AC_Stem
chr13_45434528_45435028	AC_Stem&TI_Goblet&AC_Goblet&Tuft&EEC
chr13_45445041_45445541	AC_Stem&AC_Goblet
chr13_46220170_46220670	AC_Stem&Early_Colonocyte&BEST4
chr13_46377446_46377946	AC_Stem&GC_B&NaiveB&MemoryB&Plasma
chr13_46438006_46438506	AC_Stem
chr13_46797468_46797968	AC_Stem&Early_Colonocyte
chr13_46855641_46856141	AC_Stem
chr13_47679097_47679597	AC_Stem&Early_Colonocyte&AC_Goblet
chr13_48009258_48009758	AC_Stem&Early_Colonocyte&AC_Goblet
chr13_48018606_48019106	AC_Stem&Early_Colonocyte&AC_Goblet
chr13_48232845_48233345	AC_Stem
chr13_48302920_48303420	AC_Stem&Early_Colonocyte
chr13_48591029_48591529	AC_Stem
chr13_48625992_48626492	AC_Stem&Macrophage&Neutrophil
chr13_48946120_48946620	AC_Stem&AC_Goblet&EEC
chr13_49385804_49386304	AC_Stem
chr13_49399720_49400220	AC_Stem&Early_Colonocyte
chr13_49401261_49401761	AC_Stem&Early_Colonocyte&NaiveB&Macrophage
chr13_49690084_49690584	AC_Stem
chr13_49777718_49778218	AC_Stem&Early_Colonocyte
chr13_49935621_49936121	AC_Stem&AC_Goblet&GC_B
chr13_49997924_49998424	AC_Stem&Early_Colonocyte&AC_Goblet
chr13_50185693_50186193	AC_Stem
chr13_50326720_50327220	AC_Stem&CD8T
chr13_50357574_50358074	AC_Stem&Fibroblast
chr13_50366057_50366557	AC_Stem&EEC&CD4T&gdT&Plasma
chr13_50513148_50513648	AC_Stem&Early_Colonocyte
chr13_50529279_50529779	AC_Stem&Fibroblast
chr13_50575984_50576484	AC_Stem&Early_Colonocyte&AC_Goblet
chr13_50844168_50844668	AC_Stem&AC_Goblet
chr13_51935719_51936219	AC_Stem&Colonocyte
chr13_51942113_51942613	AC_Stem&Early_Colonocyte
chr13_51958103_51958603	AC_Stem&Early_Colonocyte&Colonocyte&AC_Goblet
chr13_51995604_51996104	AC_Stem&Early_Colonocyte
chr13_51996107_51996607	AC_Stem
chr13_52161116_52161616	AC_Stem&Early_Colonocyte
chr13_52193560_52194060	AC_Stem
chr13_52428291_52428791	AC_Stem&Endothelium
chr13_52600165_52600665	AC_Stem&Early_Colonocyte&Fibroblast
chr13_52646176_52646676	AC_Stem&Early_Colonocyte&AC_Goblet
chr13_52845350_52845850	AC_Stem&EEC&Neutrophil
chr13_52848430_52848930	AC_Stem&Early_Colonocyte&EEC
chr13_52996379_52996879	AC_Stem&Early_Colonocyte
chr13_53301524_53302024	AC_Stem&AC_Goblet&EEC
chr13_53504716_53505216	AC_Stem&Early_Colonocyte&AC_Goblet&EEC
chr13_57137539_57138039	AC_Stem&Early_Colonocyte
chr13_59242952_59243452	AC_Stem
chr13_60334244_60334744	AC_Stem&Early_Colonocyte
chr13_60395600_60396100	AC_Stem
chr13_60433509_60434009	AC_Stem
chr13_65926736_65927236	AC_Stem
chr13_66036067_66036567	AC_Stem&Early_Colonocyte
chr13_66230030_66230530	AC_Stem
chr13_66312689_66313189	AC_Stem&Early_Colonocyte&AC_Goblet
chr13_66518025_66518525	AC_Stem&AC_Goblet
chr13_66559076_66559576	AC_Stem&AC_Goblet
chr13_67230178_67230678	AC_Stem&AC_Goblet&EEC&NaiveB&Fibroblast&Endothelium
chr13_67737091_67737591	AC_Stem
chr13_68067072_68067572	AC_Stem&AC_Goblet
chr13_69545554_69546054	AC_Stem&Early_Colonocyte
chr13_69595188_69595688	AC_Stem&Early_Colonocyte
chr13_71149421_71149921	AC_Stem
chr13_71865059_71865559	AC_Stem
chr13_72195005_72195505	AC_Stem&Early_Colonocyte&AC_Goblet&BEST4
chr13_72462711_72463211	AC_Stem
chr13_72536648_72537148	AC_Stem
chr13_72537535_72538035	AC_Stem&Early_Colonocyte
chr13_72539856_72540356	AC_Stem&Early_Colonocyte&AC_Goblet
chr13_72546760_72547260	AC_Stem
chr13_73061349_73061849	AC_Stem&Colonocyte
chr13_73138997_73139497	AC_Stem&Early_Colonocyte&AC_Goblet
chr13_73142069_73142569	AC_Stem&EEC
chr13_73171207_73171707	AC_Stem&Early_Colonocyte&AC_Goblet
chr13_73173460_73173960	AC_Stem
chr13_73178146_73178646	AC_Stem&Early_Colonocyte&Colonocyte
chr13_73266651_73267151	AC_Stem&Early_Colonocyte&Colonocyte&AC_Goblet
chr13_73397657_73398157	AC_Stem&Early_Colonocyte
chr13_73618439_73618939	AC_Stem&Early_Enterocyte&Early_Colonocyte
chr13_73653622_73654122	AC_Stem&Early_Colonocyte&AC_Goblet
chr13_73717588_73718088	AC_Stem&Early_Colonocyte&AC_Goblet
chr13_73772389_73772889	AC_Stem
chr13_73991833_73992333	AC_Stem&GC_B
chr13_74047808_74048308	AC_Stem&Early_Colonocyte&AC_Goblet
chr13_74129177_74129677	AC_Stem&Early_Colonocyte
chr13_74129742_74130242	AC_Stem&Early_Colonocyte&gdT
chr13_74197625_74198125	AC_Stem
chr13_74557824_74558324	AC_Stem&Early_Colonocyte&Colonocyte
chr13_75301960_75302460	AC_Stem&AC_Goblet
chr13_75348976_75349476	AC_Stem
chr13_75442780_75443280	AC_Stem&Early_Colonocyte&Colonocyte&EEC
chr13_75458845_75459345	AC_Stem&Early_Colonocyte
chr13_75481279_75481779	AC_Stem&GC_B
chr13_75481938_75482438	AC_Stem
chr13_75482445_75482945	AC_Stem&GC_B
chr13_75635984_75636484	AC_Stem&CD8T&GC_B&Fibroblast
chr13_75760386_75760886	AC_Stem&Early_Colonocyte&Colonocyte
chr13_75776066_75776566	AC_Stem
chr13_77000486_77000986	AC_Stem&Early_Colonocyte
chr13_78608512_78609012	AC_Stem
chr13_78609477_78609977	AC_Stem
chr13_78631008_78631508	AC_Stem&Early_Colonocyte
chr13_78664692_78665192	AC_Stem&Endothelium
chr13_78841266_78841766	AC_Stem&EEC
chr13_79211950_79212450	AC_Stem&Early_Colonocyte&EEC
chr13_79226203_79226703	AC_Stem&Early_Colonocyte
chr13_79227324_79227824	AC_Stem
chr13_80086179_80086679	AC_Stem&Early_Colonocyte&TI_Goblet&AC_Goblet
chr13_80336308_80336808	AC_Stem&TI_Goblet
chr13_80341164_80341664	AC_Stem&Early_Colonocyte&TI_Goblet&AC_Goblet&EEC&Fibroblast
chr13_81197451_81197951	AC_Stem&Early_Colonocyte
chr13_81197952_81198452	AC_Stem&Early_Colonocyte
chr13_81224376_81224876	AC_Stem&Early_Colonocyte
chr13_81302051_81302551	AC_Stem&Early_Colonocyte
chr13_81326894_81327394	AC_Stem&EEC
chr13_81393644_81394144	AC_Stem
chr13_81772506_81773006	AC_Stem
chr13_85512338_85512838	AC_Stem
chr13_85799213_85799713	AC_Stem&AC_Goblet&Fibroblast
chr13_85906290_85906790	AC_Stem&AC_Goblet
chr13_85922701_85923201	AC_Stem
chr13_85946156_85946656	AC_Stem
chr13_85996331_85996831	AC_Stem&Early_Colonocyte&Colonocyte
chr13_86015058_86015558	AC_Stem&Early_Colonocyte&Colonocyte
chr13_87656263_87656763	AC_Stem
chr13_87669330_87669830	AC_Stem
chr13_87671129_87671629	AC_Stem&Early_Colonocyte&AC_Goblet
chr13_87672613_87673113	AC_Stem
chr13_87677630_87678130	AC_Stem&AC_Goblet&NaiveB
chr13_87867350_87867850	AC_Stem&Early_Colonocyte
chr13_88329025_88329525	AC_Stem&Early_Colonocyte&AC_Goblet
chr13_88339123_88339623	AC_Stem&AC_Goblet
chr13_88497232_88497732	AC_Stem&Early_Colonocyte
chr13_88729689_88730189	AC_Stem
chr13_89057835_89058335	AC_Stem&Early_Colonocyte&Colonocyte
chr13_89061687_89062187	AC_Stem&Early_Colonocyte&AC_Goblet
chr13_89380036_89380536	AC_Stem&Early_Colonocyte
chr13_89899237_89899737	AC_Stem&AC_Goblet
chr13_90281686_90282186	AC_Stem
chr13_90379640_90380140	AC_Stem&Early_Colonocyte&BEST4
chr13_90750116_90750616	AC_Stem
chr13_91017286_91017786	AC_Stem
chr13_91295970_91296470	AC_Stem
chr13_91311666_91312166	AC_Stem
chr13_91346779_91347279	AC_Stem&CD4T&GC_B&NaiveB&MemoryB&Plasma
chr13_91708525_91709025	AC_Stem&Early_Colonocyte&AC_Goblet
chr13_92223553_92224053	AC_Stem&AC_Goblet
chr13_92224199_92224699	AC_Stem&Early_Colonocyte
chr13_92355166_92355666	AC_Stem
chr13_92477539_92478039	AC_Stem
chr13_93143878_93144378	AC_Stem&Early_Colonocyte&AC_Goblet
chr13_93227812_93228312	AC_Stem&EEC&Fibroblast
chr13_93228368_93228868	AC_Stem&EEC&Fibroblast
chr13_93767990_93768490	AC_Stem&Early_Colonocyte
chr13_94549708_94550208	AC_Stem&Early_Colonocyte&Endothelium
chr13_94662329_94662829	AC_Stem
chr13_94707223_94707723	AC_Stem
chr13_95003413_95003913	AC_Stem&Fibroblast
chr13_95221917_95222417	AC_Stem&AC_Goblet
chr13_95301863_95302363	AC_Stem&Early_Colonocyte&Macrophage&Fibroblast&Endothelium
chr13_95403294_95403794	AC_Stem
chr13_95544180_95544680	AC_Stem&BEST4
chr13_95787708_95788208	AC_Stem&AC_Goblet
chr13_96020847_96021347	AC_Stem&Early_Colonocyte
chr13_96426134_96426634	AC_Stem
chr13_96993555_96994055	AC_Stem&Early_Colonocyte
chr13_97001583_97002083	AC_Stem&Early_Colonocyte&BEST4&Macrophage
chr13_97221497_97221997	AC_Stem
chr13_97224128_97224628	AC_Stem&Plasma
chr13_97227131_97227631	AC_Stem&AC_Goblet
chr13_97235775_97236275	AC_Stem&AC_Goblet
chr13_97414158_97414658	AC_Stem
chr13_98192091_98192591	AC_Stem&Early_Colonocyte
chr13_98195391_98195891	AC_Stem&Early_Colonocyte
chr13_98206867_98207367	AC_Stem&Early_Colonocyte&Fibroblast
chr13_98214045_98214545	AC_Stem&Early_Colonocyte&AC_Goblet&Fibroblast
chr13_98214642_98215142	AC_Stem&Early_Colonocyte&AC_Goblet
chr13_98222258_98222758	AC_Stem&Early_Colonocyte&AC_Goblet
chr13_98223808_98224308	AC_Stem
chr13_98246485_98246985	AC_Stem&Fibroblast
chr13_98415685_98416185	AC_Stem&AC_Goblet
chr13_98565664_98566164	AC_Stem&Early_Colonocyte
chr13_98891692_98892192	AC_Stem
chr13_98977864_98978364	AC_Stem&Early_Colonocyte&AC_Goblet&Fibroblast&Endothelium
chr13_99046103_99046603	AC_Stem&Early_Colonocyte&CD4T&CD8T&GC_B&NaiveB&MemoryB&Macrophage
chr13_99191765_99192265	AC_Stem&Early_Colonocyte&AC_Goblet
chr13_99192423_99192923	AC_Stem&Early_Colonocyte&TI_Goblet&AC_Goblet
chr13_99197052_99197552	AC_Stem&Early_Colonocyte&AC_Goblet
chr13_99368066_99368566	AC_Stem&CD4T
chr13_99368655_99369155	AC_Stem
chr13_99677415_99677915	AC_Stem&Early_Colonocyte
chr13_99741883_99742383	AC_Stem&Early_Colonocyte&Colonocyte
chr13_99751774_99752274	AC_Stem&Early_Colonocyte&Colonocyte
chr13_99871403_99871903	AC_Stem&AC_Goblet
chr13_99922941_99923441	AC_Stem&Early_Colonocyte
chr13_99941094_99941594	AC_Stem&Early_Colonocyte
chr13_99952826_99953326	AC_Stem
chr13_99957333_99957833	AC_Stem
chr13_99959524_99960024	AC_Stem
chr13_99979361_99979861	AC_Stem
chr13_99981046_99981546	AC_Stem&Early_Colonocyte
chr13_99981574_99982074	AC_Stem
chr13_99987557_99988057	AC_Stem
chr13_99989486_99989986	AC_Stem
chr13_99991075_99991575	AC_Stem
chr13_100076169_100076669	AC_Stem&Early_Colonocyte
chr13_100083917_100084417	AC_Stem
chr13_100088798_100089298	AC_Stem&AC_Goblet&Endothelium
chr13_100099395_100099895	AC_Stem
chr13_100125883_100126383	AC_Stem&Early_Colonocyte
chr13_100142037_100142537	AC_Stem&Early_Colonocyte
chr13_100197786_100198286	AC_Stem&Early_Colonocyte
chr13_100433398_100433898	AC_Stem&Early_Colonocyte
chr13_100484626_100485126	AC_Stem&Early_Colonocyte
chr13_100490704_100491204	AC_Stem
chr13_101453648_101454148	AC_Stem
chr13_101579169_101579669	AC_Stem
chr13_101624076_101624576	AC_Stem&Early_Colonocyte&MemoryB
chr13_101683088_101683588	AC_Stem&Early_Colonocyte
chr13_101739668_101740168	AC_Stem&Early_Colonocyte
chr13_102399849_102400349	AC_Stem&Fibroblast&Endothelium
chr13_102642406_102642906	AC_Stem
chr13_102798781_102799281	AC_Stem&Early_Enterocyte&Early_Colonocyte&EEC
chr13_102897700_102898200	AC_Stem
chr13_103374015_103374515	AC_Stem&EEC
chr13_104597792_104598292	AC_Stem&Early_Colonocyte
chr13_105121109_105121609	AC_Stem
chr13_105165649_105166149	AC_Stem
chr13_105232424_105232924	AC_Stem&Early_Colonocyte
chr13_105719859_105720359	AC_Stem&Early_Colonocyte
chr13_105787671_105788171	AC_Stem&AC_Goblet
chr13_105972166_105972666	AC_Stem&Early_Colonocyte&AC_Goblet&EEC
chr13_106084526_106085026	AC_Stem
chr13_106087198_106087698	AC_Stem&Early_Colonocyte&Colonocyte
chr13_106095870_106096370	AC_Stem&Early_Colonocyte&TI_Goblet&AC_Goblet
chr13_106096509_106097009	AC_Stem&Early_Colonocyte&TI_Goblet
chr13_106344237_106344737	AC_Stem&Early_Colonocyte&Colonocyte
chr13_106349341_106349841	AC_Stem&Early_Colonocyte&Colonocyte
chr13_106350184_106350684	AC_Stem&Early_Colonocyte&TI_Goblet&AC_Goblet
chr13_106474773_106475273	AC_Stem
chr13_106520543_106521043	AC_Stem
chr13_106521095_106521595	AC_Stem&Early_Colonocyte
chr13_106530457_106530957	AC_Stem&Early_Colonocyte&AC_Goblet
chr13_106588277_106588777	AC_Stem&Endothelium
chr13_106699186_106699686	AC_Stem
chr13_107202572_107203072	AC_Stem&Early_Colonocyte&Tuft&Endothelium
chr13_108187802_108188302	AC_Stem
chr13_108219989_108220489	AC_Stem&Early_Colonocyte
chr13_108328918_108329418	AC_Stem&Paneth
chr13_109331877_109332377	AC_Stem&AC_Goblet&EEC&Paneth
chr13_109537534_109538034	AC_Stem
chr13_109684817_109685317	AC_Stem&Early_Colonocyte&AC_Goblet
chr13_109744475_109744975	AC_Stem&Fibroblast
chr13_110094500_110095000	AC_Stem&Fibroblast&Endothelium&Glial
chr13_110168981_110169481	AC_Stem&Early_Colonocyte&Fibroblast
chr13_110376084_110376584	AC_Stem
chr13_110425396_110425896	AC_Stem&Fibroblast
chr13_110441304_110441804	AC_Stem&AC_Goblet
chr13_110507629_110508129	AC_Stem&Enterocyte
chr13_110625317_110625817	AC_Stem&Early_Colonocyte&TI_Goblet&AC_Goblet&EEC
chr13_110815563_110816063	AC_Stem&AC_Goblet
chr13_110913148_110913648	AC_Stem
chr13_111406702_111407202	AC_Stem
chr13_111449031_111449531	AC_Stem
chr13_111450386_111450886	AC_Stem&Glial
chr13_111450955_111451455	AC_Stem&Paneth&Glial
chr13_111454177_111454677	AC_Stem
chr13_111460434_111460934	AC_Stem
chr13_111549419_111549919	AC_Stem&AC_Goblet&EEC
chr13_112062933_112063433	AC_Stem
chr13_112065636_112066136	AC_Stem
chr13_112067088_112067588	AC_Stem
chr13_112112009_112112509	AC_Stem
chr13_112132144_112132644	AC_Stem&Early_Colonocyte&AC_Goblet
chr13_112133733_112134233	AC_Stem&Early_Colonocyte&AC_Goblet
chr13_112205394_112205894	AC_Stem&Endothelium
chr13_112727160_112727660	AC_Stem&Endothelium
chr13_112872550_112873050	AC_Stem
chr13_112873073_112873573	AC_Stem&NaiveB&MemoryB&Plasma
chr13_112885761_112886261	AC_Stem&AC_Goblet&BEST4&EEC
chr13_112997299_112997799	AC_Stem&TI_Goblet&AC_Goblet&EEC
chr13_113034910_113035410	AC_Stem&Early_Colonocyte&Fibroblast
chr13_113083635_113084135	AC_Stem
chr13_113275257_113275757	AC_Stem
chr13_113385521_113386021	AC_Stem
chr13_113526728_113527228	AC_Stem&AC_Goblet
chr13_113534432_113534932	AC_Stem
chr13_113535321_113535821	AC_Stem&Early_Colonocyte&AC_Goblet
chr13_113646326_113646826	AC_Stem&EEC
chr13_113647468_113647968	AC_Stem&Early_Enterocyte&Colonocyte
chr13_113657155_113657655	AC_Stem
chr13_113663774_113664274	AC_Stem
chr13_113839846_113840346	AC_Stem&Early_Colonocyte
chr13_113848813_113849313	AC_Stem&Early_Colonocyte
chr13_113860990_113861490	AC_Stem
chr13_113970202_113970702	AC_Stem&Early_Colonocyte&Colonocyte&AC_Goblet
chr13_113970715_113971215	AC_Stem&Early_Colonocyte
chr13_114015164_114015664	AC_Stem
chr13_114078766_114079266	AC_Stem&Early_Colonocyte&AC_Goblet&Fibroblast
chr13_114081708_114082208	AC_Stem
chr13_114089970_114090470	AC_Stem&AC_Goblet
chr13_114099877_114100377	AC_Stem&Early_Colonocyte
chr13_114132393_114132893	AC_Stem&Early_Colonocyte&AC_Goblet&Tuft&Plasma&Fibroblast
chr13_114143075_114143575	AC_Stem&AC_Goblet&NaiveB&Plasma&Fibroblast
chr14_20430249_20430749	AC_Stem
chr14_20460855_20461355	AC_Stem&MemoryB&Plasma
chr14_20469104_20469604	AC_Stem
chr14_20684260_20684760	AC_Stem&TI_Goblet&AC_Goblet
chr14_20686398_20686898	AC_Stem&Early_Colonocyte
chr14_20714819_20715319	AC_Stem&NaiveB&Macrophage&DC
chr14_21001180_21001680	AC_Stem
chr14_21006292_21006792	AC_Stem&Early_Colonocyte
chr14_21006837_21007337	AC_Stem&Early_Colonocyte
chr14_21060567_21061067	AC_Stem&Early_Colonocyte
chr14_21061202_21061702	AC_Stem&Early_Colonocyte
chr14_21476138_21476638	AC_Stem&TI_Goblet
chr14_22309575_22310075	AC_Stem
chr14_22837085_22837585	AC_Stem
chr14_22982409_22982909	AC_Stem&Tuft&Plasma&Macrophage&Fibroblast&Endothelium
chr14_23154212_23154712	AC_Stem&Early_Colonocyte&AC_Goblet&Macrophage&Fibroblast
chr14_23161930_23162430	AC_Stem&AC_Goblet
chr14_23305792_23306292	AC_Stem&Early_Colonocyte&TI_Goblet&AC_Goblet&BEST4
chr14_23306507_23307007	AC_Stem&TI_Goblet&Tuft&EEC
chr14_23328599_23329099	AC_Stem
chr14_23544960_23545460	AC_Stem&TI_Goblet
chr14_23816297_23816797	AC_Stem
chr14_23884511_23885011	AC_Stem&Early_Colonocyte
chr14_24066666_24067166	AC_Stem&Early_Colonocyte&AC_Goblet
chr14_24332627_24333127	AC_Stem&TI_Goblet&AC_Goblet&Plasma
chr14_24365566_24366066	AC_Stem&GC_B&MemoryB&Plasma
chr14_24366508_24367008	AC_Stem&AC_Goblet&Tuft&GC_B&Plasma&Fibroblast
chr14_24367177_24367677	AC_Stem&AC_Goblet&Tuft&EEC&Plasma
chr14_24391846_24392346	AC_Stem&Early_Colonocyte
chr14_24398723_24399223	AC_Stem&Early_Enterocyte&Early_Colonocyte&Fibroblast&Endothelium
chr14_24630705_24631205	AC_Stem&Fibroblast
chr14_24838821_24839321	AC_Stem&Early_Colonocyte
chr14_24839700_24840200	AC_Stem&TI_Goblet&EEC
chr14_24853355_24853855	AC_Stem&Early_Colonocyte
chr14_24967468_24967968	AC_Stem
chr14_25035081_25035581	AC_Stem&Early_Enterocyte&Early_Colonocyte&TI_Goblet&AC_Goblet
chr14_25230971_25231471	AC_Stem
chr14_25358235_25358735	AC_Stem&AC_Goblet
chr14_25620062_25620562	AC_Stem
chr14_25622685_25623185	AC_Stem
chr14_25643560_25644060	AC_Stem&AC_Goblet&BEST4
chr14_25658922_25659422	AC_Stem&Early_Colonocyte&Colonocyte&AC_Goblet
chr14_26233044_26233544	AC_Stem&BEST4&EEC
chr14_26380771_26381271	AC_Stem&AC_Goblet
chr14_26381855_26382355	AC_Stem
chr14_26415612_26416112	AC_Stem&Fibroblast
chr14_26596991_26597491	AC_Stem&BEST4&EEC
chr14_26597679_26598179	AC_Stem&Tuft&EEC&Fibroblast
chr14_26598815_26599315	AC_Stem&Fibroblast
chr14_26992501_26993001	AC_Stem&Early_Colonocyte&TI_Goblet&AC_Goblet
chr14_27435882_27436382	AC_Stem
chr14_27727285_27727785	AC_Stem
chr14_27730123_27730623	AC_Stem&AC_Goblet
chr14_27995679_27996179	AC_Stem
chr14_28144937_28145437	AC_Stem
chr14_29896386_29896886	AC_Stem&TI_Goblet&AC_Goblet&EEC
chr14_29906466_29906966	AC_Stem
chr14_29927750_29928250	AC_Stem&EEC&Fibroblast&Endothelium
chr14_31966716_31967216	AC_Stem&Macrophage
chr14_32183100_32183600	AC_Stem
chr14_32319287_32319787	AC_Stem&Early_Colonocyte
chr14_32545784_32546284	AC_Stem
chr14_32576037_32576537	AC_Stem
chr14_32933044_32933544	AC_Stem&Fibroblast
chr14_33285897_33286397	AC_Stem&Early_Colonocyte
chr14_33287194_33287694	AC_Stem&Early_Colonocyte
chr14_33419163_33419663	AC_Stem&Early_Colonocyte
chr14_33475586_33476086	AC_Stem&Early_Colonocyte&AC_Goblet
chr14_33538158_33538658	AC_Stem&Early_Colonocyte&Colonocyte
chr14_33548390_33548890	AC_Stem&Early_Colonocyte&AC_Goblet
chr14_33575966_33576466	AC_Stem&Early_Colonocyte&AC_Goblet&BEST4
chr14_33842366_33842866	AC_Stem&Early_Colonocyte
chr14_33871349_33871849	AC_Stem
chr14_33891671_33892171	AC_Stem
chr14_33993179_33993679	AC_Stem
chr14_34106197_34106697	AC_Stem
chr14_34232710_34233210	AC_Stem&AC_Goblet
chr14_34302645_34303145	AC_Stem&Fibroblast
chr14_34324359_34324859	AC_Stem&Early_Colonocyte
chr14_34324906_34325406	AC_Stem
chr14_34331612_34332112	AC_Stem&Early_Colonocyte&GC_B&Plasma
chr14_34451675_34452175	AC_Stem&Early_Colonocyte
chr14_34619464_34619964	AC_Stem
chr14_34693024_34693524	AC_Stem&AC_Goblet
chr14_35051752_35052252	AC_Stem&Early_Colonocyte&Colonocyte
chr14_35061111_35061611	AC_Stem&Endothelium
chr14_35414331_35414831	AC_Stem&Endothelium
chr14_35533746_35534246	AC_Stem&EEC&Plasma
chr14_35795343_35795843	AC_Stem&Early_Colonocyte&Colonocyte
chr14_35806425_35806925	AC_Stem&Early_Colonocyte
chr14_35973724_35974224	AC_Stem
chr14_36424072_36424572	AC_Stem&Early_Colonocyte
chr14_36454614_36455114	AC_Stem&Colonocyte&BEST4
chr14_36508157_36508657	AC_Stem
chr14_36518946_36519446	AC_Stem
chr14_36582200_36582700	AC_Stem
chr14_36647018_36647518	AC_Stem&AC_Goblet
chr14_36751053_36751553	AC_Stem&Early_Colonocyte&AC_Goblet
chr14_36791454_36791954	AC_Stem
chr14_36856009_36856509	AC_Stem&Early_Colonocyte&AC_Goblet
chr14_37385203_37385703	AC_Stem&AC_Goblet
chr14_37546772_37547272	AC_Stem&Early_Colonocyte
chr14_37566915_37567415	AC_Stem&Early_Colonocyte&Colonocyte&BEST4
chr14_37583305_37583805	AC_Stem&Early_Colonocyte&AC_Goblet&Tuft&EEC
chr14_37584581_37585081	AC_Stem&Early_Colonocyte&AC_Goblet
chr14_37588525_37589025	AC_Stem&AC_Goblet
chr14_37595896_37596396	AC_Stem&Early_Colonocyte&BEST4&EEC
chr14_37596846_37597346	AC_Stem
chr14_37598164_37598664	AC_Stem&Early_Colonocyte&Colonocyte&AC_Goblet
chr14_38208819_38209319	AC_Stem&Early_Enterocyte&Enterocyte&Early_Colonocyte&TI_Goblet
chr14_38561477_38561977	AC_Stem
chr14_38578080_38578580	AC_Stem
chr14_38770204_38770704	AC_Stem&Early_Colonocyte&Colonocyte
chr14_38869480_38869980	AC_Stem&BEST4
chr14_39102426_39102926	AC_Stem&Enterocyte
chr14_39109388_39109888	AC_Stem
chr14_39431352_39431852	AC_Stem&CD4T&gdT&GC_B&Plasma
chr14_39456661_39457161	AC_Stem&AC_Goblet&EEC
chr14_43168324_43168824	AC_Stem&Early_Colonocyte&Colonocyte&AC_Goblet&BEST4
chr14_43399288_43399788	AC_Stem&Early_Colonocyte
chr14_43900303_43900803	AC_Stem
chr14_44392953_44393453	AC_Stem
chr14_45698436_45698936	AC_Stem&Early_Colonocyte&AC_Goblet
chr14_45785269_45785769	AC_Stem&AC_Goblet
chr14_45892498_45892998	AC_Stem&AC_Goblet
chr14_46209148_46209648	AC_Stem&Colonocyte
chr14_46398970_46399470	AC_Stem
chr14_46405128_46405628	AC_Stem&Early_Colonocyte&Fibroblast
chr14_46733504_46734004	AC_Stem&Early_Colonocyte
chr14_46734262_46734762	AC_Stem&Early_Colonocyte&Colonocyte&AC_Goblet
chr14_49460560_49461060	AC_Stem
chr14_49597154_49597654	AC_Stem&Early_Colonocyte
chr14_49887749_49888249	AC_Stem
chr14_49888266_49888766	AC_Stem&Early_Colonocyte&Colonocyte&AC_Goblet&BEST4
chr14_49920237_49920737	AC_Stem
chr14_49946681_49947181	AC_Stem&Early_Colonocyte&Endothelium
chr14_49950804_49951304	AC_Stem&Early_Colonocyte
chr14_49972250_49972750	AC_Stem&Early_Colonocyte&AC_Goblet
chr14_50007404_50007904	AC_Stem&Early_Enterocyte&Early_Colonocyte&AC_Goblet
chr14_50069266_50069766	AC_Stem
chr14_50101397_50101897	AC_Stem&Early_Colonocyte
chr14_50335240_50335740	AC_Stem&Early_Colonocyte&EEC&Fibroblast&Endothelium
chr14_50396671_50397171	AC_Stem
chr14_50560929_50561429	AC_Stem&Plasma&DC&Fibroblast&Endothelium
chr14_50568481_50568981	AC_Stem
chr14_50944247_50944747	AC_Stem&Early_Colonocyte&Macrophage&Neutrophil&Fibroblast
chr14_51024001_51024501	AC_Stem&Early_Colonocyte&Glial
chr14_51094948_51095448	AC_Stem&Early_Colonocyte&Colonocyte&AC_Goblet&EEC&GC_B&MemoryB&Neutrophil&Fibroblast
chr14_51472887_51473387	AC_Stem&BEST4
chr14_51652079_51652579	AC_Stem&GC_B&NaiveB&Plasma
chr14_51751863_51752363	AC_Stem
chr14_52003329_52003829	AC_Stem
chr14_52102847_52103347	AC_Stem&Early_Colonocyte
chr14_52131611_52132111	AC_Stem&Early_Colonocyte&Endothelium
chr14_52179133_52179633	AC_Stem
chr14_52227478_52227978	AC_Stem&Early_Colonocyte&AC_Goblet
chr14_52266749_52267249	AC_Stem&gdT
chr14_52267372_52267872	AC_Stem&Early_Colonocyte&AC_Goblet&CD8T&gdT&NK
chr14_52307368_52307868	AC_Stem&Early_Colonocyte&AC_Goblet
chr14_52313390_52313890	AC_Stem&AC_Goblet
chr14_52313951_52314451	AC_Stem&Early_Colonocyte&AC_Goblet&Macrophage&Fibroblast
chr14_52351503_52352003	AC_Stem&Early_Colonocyte&Fibroblast
chr14_52355962_52356462	AC_Stem&Early_Colonocyte&TI_Goblet&AC_Goblet&EEC
chr14_52392104_52392604	AC_Stem&Early_Colonocyte&AC_Goblet
chr14_52950891_52951391	AC_Stem&Plasma&Fibroblast&Pericyte&Endothelium&Glial
chr14_54252037_54252537	AC_Stem
chr14_54347934_54348434	AC_Stem
chr14_54424492_54424992	AC_Stem&EEC
chr14_54425054_54425554	AC_Stem&EEC
chr14_54493311_54493811	AC_Stem&EEC
chr14_54758015_54758515	AC_Stem
chr14_55077556_55078056	AC_Stem&Early_Colonocyte
chr14_55085192_55085692	AC_Stem&Tuft
chr14_55091430_55091930	AC_Stem&Early_Colonocyte
chr14_55122548_55123048	AC_Stem&Early_Colonocyte&TI_Goblet
chr14_55123049_55123549	AC_Stem&Early_Colonocyte
chr14_55124254_55124754	AC_Stem
chr14_55309928_55310428	AC_Stem
chr14_55349605_55350105	AC_Stem&Early_Colonocyte
chr14_55356858_55357358	AC_Stem&Early_Colonocyte&EEC
chr14_55430081_55430581	AC_Stem
chr14_55434705_55435205	AC_Stem&Early_Colonocyte
chr14_55593702_55594202	AC_Stem
chr14_55752986_55753486	AC_Stem
chr14_55869597_55870097	AC_Stem
chr14_55976118_55976618	AC_Stem&Early_Colonocyte&Colonocyte&AC_Goblet
chr14_55976897_55977397	AC_Stem&Early_Colonocyte&Colonocyte&Endothelium
chr14_56117244_56117744	AC_Stem&Early_Colonocyte&AC_Goblet&EEC
chr14_56131309_56131809	AC_Stem
chr14_56131874_56132374	AC_Stem&AC_Goblet
chr14_56422533_56423033	AC_Stem&Fibroblast
chr14_57383054_57383554	AC_Stem
chr14_58298894_58299394	AC_Stem
chr14_58690799_58691299	AC_Stem&Early_Colonocyte
chr14_59133069_59133569	AC_Stem&Early_Colonocyte
chr14_59238954_59239454	AC_Stem&Early_Colonocyte
chr14_59239461_59239961	AC_Stem&Early_Colonocyte
chr14_59248186_59248686	AC_Stem&Early_Colonocyte&Fibroblast
chr14_59359668_59360168	AC_Stem&AC_Goblet&Plasma
chr14_59419321_59419821	AC_Stem&TI_Goblet&AC_Goblet
chr14_59500674_59501174	AC_Stem&Early_Colonocyte
chr14_59520197_59520697	AC_Stem&Early_Colonocyte
chr14_59707731_59708231	AC_Stem
chr14_59782252_59782752	AC_Stem
chr14_59913114_59913614	AC_Stem
chr14_60214989_60215489	AC_Stem
chr14_60647216_60647716	AC_Stem&Macrophage
chr14_60649303_60649803	AC_Stem&Early_Colonocyte&AC_Goblet&GC_B&Fibroblast
chr14_60662944_60663444	AC_Stem
chr14_61281218_61281718	AC_Stem&Enterocyte&TI_Goblet&AC_Goblet
chr14_61321412_61321912	AC_Stem&Early_Enterocyte&Endothelium
chr14_61590240_61590740	AC_Stem&GC_B
chr14_61638227_61638727	AC_Stem&Early_Colonocyte
chr14_61638956_61639456	AC_Stem&Early_Colonocyte&Colonocyte
chr14_61681388_61681888	AC_Stem&Early_Colonocyte&AC_Goblet
chr14_61695726_61696226	AC_Stem&Plasma
chr14_61991965_61992465	AC_Stem&Early_Colonocyte&AC_Goblet&BEST4&EEC
chr14_63524723_63525223	AC_Stem&Early_Colonocyte&gdT&MemoryB
chr14_63783569_63784069	AC_Stem&AC_Goblet
chr14_63853813_63854313	AC_Stem&GC_B&Plasma&Endothelium
chr14_63923074_63923574	AC_Stem&Early_Colonocyte
chr14_63952317_63952817	AC_Stem&Early_Colonocyte&Endothelium
chr14_64092306_64092806	AC_Stem&Early_Colonocyte
chr14_64092887_64093387	AC_Stem
chr14_64169603_64170103	AC_Stem&Early_Colonocyte
chr14_64488732_64489232	AC_Stem&Early_Colonocyte&Colonocyte
chr14_64515058_64515558	AC_Stem&Early_Colonocyte
chr14_64549681_64550181	AC_Stem&Early_Enterocyte
chr14_64611313_64611813	AC_Stem&Early_Colonocyte&AC_Goblet
chr14_64630700_64631200	AC_Stem&TI_Goblet&AC_Goblet
chr14_64632453_64632953	AC_Stem&Early_Colonocyte&TI_Goblet&AC_Goblet&MemoryB
chr14_64680282_64680782	AC_Stem
chr14_64696499_64696999	AC_Stem&Early_Colonocyte&EEC
chr14_64757839_64758339	AC_Stem&Early_Colonocyte
chr14_64930346_64930846	AC_Stem&Early_Colonocyte
chr14_64939250_64939750	AC_Stem
chr14_64966935_64967435	AC_Stem
chr14_64983639_64984139	AC_Stem&CD4T&CD8T
chr14_65031988_65032488	AC_Stem&Early_Colonocyte&Colonocyte
chr14_65095582_65096082	AC_Stem&TI_Goblet&AC_Goblet
chr14_65134478_65134978	AC_Stem
chr14_65137836_65138336	AC_Stem
chr14_65267774_65268274	AC_Stem
chr14_65300754_65301254	AC_Stem&Early_Colonocyte&AC_Goblet
chr14_65752466_65752966	AC_Stem
chr14_65774106_65774606	AC_Stem
chr14_66057015_66057515	AC_Stem
chr14_66508821_66509321	AC_Stem&Plasma
chr14_67400385_67400885	AC_Stem&Early_Colonocyte
chr14_67412053_67412553	AC_Stem&Early_Enterocyte&Early_Colonocyte&TI_Goblet
chr14_67738640_67739140	AC_Stem&Early_Colonocyte&EEC
chr14_67763349_67763849	AC_Stem&Early_Colonocyte&Colonocyte
chr14_67765403_67765903	AC_Stem&Early_Colonocyte
chr14_67836980_67837480	AC_Stem
chr14_67977626_67978126	AC_Stem&Early_Colonocyte
chr14_68099306_68099806	AC_Stem
chr14_68307410_68307910	AC_Stem&Early_Colonocyte&Fibroblast
chr14_68349825_68350325	AC_Stem
chr14_68379173_68379673	AC_Stem
chr14_68379677_68380177	AC_Stem&Early_Colonocyte&Colonocyte&AC_Goblet&Endothelium
chr14_68506081_68506581	AC_Stem&GC_B&Fibroblast
chr14_68518938_68519438	AC_Stem&Early_Colonocyte
chr14_68520872_68521372	AC_Stem
chr14_68521438_68521938	AC_Stem
chr14_68928205_68928705	AC_Stem&Macrophage&DC&Neutrophil&Fibroblast&Endothelium
chr14_68939231_68939731	AC_Stem&EEC
chr14_68966513_68967013	AC_Stem&Macrophage&Endothelium
chr14_68977545_68978045	AC_Stem&Tuft&CD4T&Macrophage&Neutrophil&Fibroblast&Pericyte&Endothelium
chr14_68987634_68988134	AC_Stem&Tuft&EEC
chr14_69010558_69011058	AC_Stem&Early_Colonocyte&Colonocyte
chr14_69093878_69094378	AC_Stem&Fibroblast&Endothelium&Glial
chr14_69191284_69191784	AC_Stem&Plasma
chr14_69208642_69209142	AC_Stem
chr14_69211781_69212281	AC_Stem
chr14_69532557_69533057	AC_Stem&Early_Colonocyte&AC_Goblet
chr14_69539998_69540498	AC_Stem&Macrophage&DC
chr14_69571428_69571928	AC_Stem
chr14_69606733_69607233	AC_Stem&Early_Colonocyte&Colonocyte
chr14_69945874_69946374	AC_Stem
chr14_70004591_70005091	AC_Stem
chr14_70047802_70048302	AC_Stem&AC_Goblet
chr14_70664513_70665013	AC_Stem&GC_B&NaiveB
chr14_71164733_71165233	AC_Stem&Early_Colonocyte
chr14_71165782_71166282	AC_Stem&Early_Enterocyte&Early_Colonocyte&Colonocyte
chr14_71384229_71384729	AC_Stem&AC_Goblet
chr14_71432233_71432733	AC_Stem&Early_Colonocyte&Colonocyte
chr14_71646991_71647491	AC_Stem&Early_Colonocyte
chr14_71758154_71758654	AC_Stem
chr14_71848458_71848958	AC_Stem
chr14_71932102_71932602	AC_Stem&Early_Colonocyte&AC_Goblet
chr14_72243610_72244110	AC_Stem
chr14_72677663_72678163	AC_Stem&NaiveB
chr14_72692590_72693090	AC_Stem
chr14_72830907_72831407	AC_Stem&Early_Enterocyte&Early_Colonocyte&AC_Goblet
chr14_73028901_73029401	AC_Stem&Early_Enterocyte
chr14_73167685_73168185	AC_Stem&Early_Colonocyte&BEST4
chr14_73168219_73168719	AC_Stem&Early_Colonocyte
chr14_73245802_73246302	AC_Stem&gdT&GC_B&NaiveB&MemoryB&Plasma&Macrophage
chr14_73462130_73462630	AC_Stem&Early_Enterocyte
chr14_73647586_73648086	AC_Stem&Early_Colonocyte&Tuft
chr14_73785793_73786293	AC_Stem
chr14_74083661_74084161	AC_Stem
chr14_74954289_74954789	AC_Stem&Fibroblast
chr14_74955395_74955895	AC_Stem&Early_Colonocyte
chr14_75252110_75252610	AC_Stem&Early_Colonocyte&Colonocyte&AC_Goblet
chr14_75254279_75254779	AC_Stem&Early_Enterocyte&Early_Colonocyte&Colonocyte&BEST4
chr14_75298238_75298738	AC_Stem
chr14_75310606_75311106	AC_Stem&AC_Goblet&EEC&Fibroblast&Pericyte&Endothelium&Glial
chr14_75315046_75315546	AC_Stem&Early_Colonocyte
chr14_75419301_75419801	AC_Stem&AC_Goblet
chr14_75449643_75450143	AC_Stem&Early_Colonocyte
chr14_75469801_75470301	AC_Stem&Early_Colonocyte&AC_Goblet
chr14_75470376_75470876	AC_Stem&AC_Goblet&GC_B
chr14_75822118_75822618	AC_Stem&Early_Colonocyte&Colonocyte&AC_Goblet
chr14_75822749_75823249	AC_Stem&Endothelium
chr14_75831377_75831877	AC_Stem&TI_Goblet&AC_Goblet&Neutrophil
chr14_75831930_75832430	AC_Stem&TI_Goblet&AC_Goblet
chr14_75832826_75833326	AC_Stem&TI_Goblet&AC_Goblet
chr14_75867794_75868294	AC_Stem&Fibroblast&Endothelium
chr14_75868766_75869266	AC_Stem&AC_Goblet
chr14_75877819_75878319	AC_Stem
chr14_75905375_75905875	AC_Stem&Macrophage
chr14_76473578_76474078	AC_Stem&Fibroblast&Endothelium
chr14_76963314_76963814	AC_Stem&Early_Colonocyte
chr14_77007277_77007777	AC_Stem&EEC
chr14_77033174_77033674	AC_Stem&Early_Colonocyte&Fibroblast&Endothelium
chr14_77123436_77123936	AC_Stem&Colonocyte
chr14_77470367_77470867	AC_Stem&Early_Colonocyte&Colonocyte&AC_Goblet
chr14_77501944_77502444	AC_Stem&Early_Colonocyte&Colonocyte
chr14_77593482_77593982	AC_Stem&Early_Colonocyte&Colonocyte&Tuft&GC_B&NaiveB&MemoryB
chr14_77641306_77641806	AC_Stem&GC_B&NaiveB&MemoryB&Macrophage&Neutrophil&Endothelium
chr14_78170106_78170606	AC_Stem&Early_Colonocyte&Fibroblast
chr14_78199499_78199999	AC_Stem
chr14_78203730_78204230	AC_Stem
chr14_78240490_78240990	AC_Stem
chr14_78245205_78245705	AC_Stem
chr14_78255086_78255586	AC_Stem&Fibroblast
chr14_78309922_78310422	AC_Stem
chr14_78721705_78722205	AC_Stem&Early_Colonocyte
chr14_78785379_78785879	AC_Stem&Early_Colonocyte&Colonocyte
chr14_79011568_79012068	AC_Stem&AC_Goblet
chr14_79051345_79051845	AC_Stem
chr14_79705516_79706016	AC_Stem&Early_Colonocyte&Colonocyte
chr14_79706252_79706752	AC_Stem
chr14_81331742_81332242	AC_Stem&Early_Colonocyte
chr14_81366172_81366672	AC_Stem&EEC
chr14_81400810_81401310	AC_Stem&Early_Colonocyte&Colonocyte
chr14_82162140_82162640	AC_Stem
chr14_82385043_82385543	AC_Stem
chr14_82571030_82571530	AC_Stem
chr14_83369936_83370436	AC_Stem&AC_Goblet
chr14_86532148_86532648	AC_Stem&Early_Colonocyte&AC_Goblet
chr14_88072194_88072694	AC_Stem&Early_Colonocyte
chr14_88204161_88204661	AC_Stem&Early_Colonocyte&AC_Goblet
chr14_88255129_88255629	AC_Stem&Early_Colonocyte
chr14_88270070_88270570	AC_Stem
chr14_88503932_88504432	AC_Stem&Early_Colonocyte&TI_Goblet&AC_Goblet&BEST4
chr14_88534975_88535475	AC_Stem&Early_Colonocyte&Colonocyte&AC_Goblet
chr14_88554808_88555308	AC_Stem&Early_Colonocyte
chr14_88555321_88555821	AC_Stem
chr14_88746052_88746552	AC_Stem
chr14_89012370_89012870	AC_Stem&Early_Colonocyte
chr14_89226771_89227271	AC_Stem&Early_Colonocyte&EEC
chr14_89259890_89260390	AC_Stem
chr14_89367146_89367646	AC_Stem&EEC&Macrophage
chr14_89422584_89423084	AC_Stem&Early_Enterocyte&Early_Colonocyte
chr14_89539944_89540444	AC_Stem&Early_Colonocyte&AC_Goblet&gdT
chr14_89672279_89672779	AC_Stem
chr14_89954032_89954532	AC_Stem&GC_B&NaiveB&MemoryB
chr14_90381974_90382474	AC_Stem&Early_Colonocyte
chr14_90397710_90398210	AC_Stem&gdT
chr14_90426625_90427125	AC_Stem&Early_Colonocyte&Endothelium
chr14_90512067_90512567	AC_Stem&Tuft
chr14_90593211_90593711	AC_Stem
chr14_90666507_90667007	AC_Stem&Early_Colonocyte
chr14_90850449_90850949	AC_Stem&Early_Colonocyte&Endothelium
chr14_90942445_90942945	AC_Stem&Early_Colonocyte
chr14_91035261_91035761	AC_Stem
chr14_91072905_91073405	AC_Stem&AC_Goblet
chr14_91086891_91087391	AC_Stem
chr14_91156201_91156701	AC_Stem&EEC
chr14_91157691_91158191	AC_Stem&Early_Colonocyte&Tuft
chr14_91163590_91164090	AC_Stem&EEC
chr14_91164628_91165128	AC_Stem&EEC
chr14_91354779_91355279	AC_Stem&AC_Goblet&gdT&GC_B
chr14_91355282_91355782	AC_Stem&CD8T&gdT&GC_B&Plasma
chr14_91356680_91357180	AC_Stem&GC_B
chr14_91358127_91358627	AC_Stem&Early_Colonocyte
chr14_91375938_91376438	AC_Stem&GC_B&Plasma
chr14_91396189_91396689	AC_Stem&Early_Colonocyte&Colonocyte
chr14_91453727_91454227	AC_Stem&TI_Goblet&AC_Goblet
chr14_91495866_91496366	AC_Stem&GC_B&NaiveB
chr14_91535049_91535549	AC_Stem&Early_Colonocyte
chr14_91780388_91780888	AC_Stem&Early_Colonocyte&Colonocyte
chr14_91934976_91935476	AC_Stem&Endothelium&Glial
chr14_92348023_92348523	AC_Stem&AC_Goblet&BEST4
chr14_92507327_92507827	AC_Stem&NaiveB&MemoryB&Macrophage&DC
chr14_92570796_92571296	AC_Stem&Early_Colonocyte
chr14_92574068_92574568	AC_Stem&Early_Colonocyte&Tuft
chr14_92686832_92687332	AC_Stem
chr14_92692274_92692774	AC_Stem&gdT&Macrophage
chr14_93031496_93031996	AC_Stem
chr14_93134264_93134764	AC_Stem&Early_Colonocyte
chr14_93135320_93135820	AC_Stem
chr14_94058579_94059079	AC_Stem
chr14_94175610_94176110	AC_Stem&Plasma
chr14_94293045_94293545	AC_Stem&Early_Colonocyte&EEC
chr14_94320204_94320704	AC_Stem&Early_Colonocyte&Colonocyte&AC_Goblet&EEC
chr14_94539952_94540452	AC_Stem&Fibroblast
chr14_94681239_94681739	AC_Stem&BEST4
chr14_94689422_94689922	AC_Stem&Macrophage&Fibroblast
chr14_94769435_94769935	AC_Stem&Fibroblast
chr14_94773064_94773564	AC_Stem
chr14_94850456_94850956	AC_Stem
chr14_94865185_94865685	AC_Stem
chr14_94876305_94876805	AC_Stem&Early_Colonocyte
chr14_94888059_94888559	AC_Stem&Early_Colonocyte&Colonocyte&AC_Goblet
chr14_95145746_95146246	AC_Stem&Early_Colonocyte
chr14_95146366_95146866	AC_Stem&Early_Colonocyte&Colonocyte&AC_Goblet
chr14_95153918_95154418	AC_Stem
chr14_95212041_95212541	AC_Stem&Early_Colonocyte&AC_Goblet
chr14_95232838_95233338	AC_Stem&Early_Colonocyte&AC_Goblet
chr14_95234339_95234839	AC_Stem&Early_Colonocyte
chr14_95339461_95339961	AC_Stem&Early_Colonocyte&AC_Goblet&BEST4
chr14_95432126_95432626	AC_Stem&Fibroblast
chr14_95456927_95457427	AC_Stem&GC_B&NaiveB&MemoryB
chr14_95487441_95487941	AC_Stem&GC_B
chr14_95490038_95490538	AC_Stem&Early_Colonocyte&AC_Goblet
chr14_96363949_96364449	AC_Stem&TI_Goblet
chr14_96392560_96393060	AC_Stem
chr14_96462154_96462654	AC_Stem&Early_Colonocyte
chr14_96501562_96502062	AC_Stem
chr14_96997666_96998166	AC_Stem
chr14_97977829_97978329	AC_Stem&CD4T&CD8T
chr14_98244085_98244585	AC_Stem&Early_Colonocyte
chr14_98259805_98260305	AC_Stem&Early_Colonocyte
chr14_98274986_98275486	AC_Stem
chr14_98666472_98666972	AC_Stem&Early_Colonocyte
chr14_99226471_99226971	AC_Stem&Early_Colonocyte
chr14_99596152_99596652	AC_Stem&Early_Colonocyte&TI_Goblet&AC_Goblet&Endothelium
chr14_99644975_99645475	AC_Stem&Fibroblast&Endothelium
chr14_100124427_100124927	AC_Stem&Early_Colonocyte
chr14_100134386_100134886	AC_Stem&Early_Colonocyte
chr14_100285851_100286351	AC_Stem
chr14_100305465_100305965	AC_Stem&NaiveB&Plasma
chr14_100388576_100389076	AC_Stem&Early_Colonocyte&AC_Goblet
chr14_100436949_100437449	AC_Stem
chr14_100440133_100440633	AC_Stem&AC_Goblet&Endothelium
chr14_100594881_100595381	AC_Stem
chr14_100677857_100678357	AC_Stem&Neutrophil&Fibroblast&Endothelium
chr14_100712409_100712909	AC_Stem
chr14_100888689_100889189	AC_Stem&Early_Colonocyte
chr14_100900770_100901270	AC_Stem&Endothelium
chr14_101292403_101292903	AC_Stem&AC_Goblet
chr14_101560179_101560679	AC_Stem&TI_Goblet&AC_Goblet
chr14_101807919_101808419	AC_Stem&AC_Goblet
chr14_101814166_101814666	AC_Stem&CD4T&gdT
chr14_101855875_101856375	AC_Stem&EEC
chr14_101857713_101858213	AC_Stem
chr14_101869247_101869747	AC_Stem&Early_Colonocyte&AC_Goblet&EEC
chr14_101893690_101894190	AC_Stem
chr14_101894605_101895105	AC_Stem&Early_Colonocyte&Colonocyte&AC_Goblet
chr14_102028631_102029131	AC_Stem&Early_Colonocyte&Colonocyte
chr14_102050487_102050987	AC_Stem&Early_Colonocyte
chr14_102325839_102326339	AC_Stem
chr14_102390144_102390644	AC_Stem&Early_Colonocyte
chr14_102492637_102493137	AC_Stem
chr14_102508358_102508858	AC_Stem
chr14_102591768_102592268	AC_Stem&GC_B&NaiveB&MemoryB&Macrophage&DC&Neutrophil
chr14_102819267_102819767	AC_Stem&AC_Goblet&Tuft&CD8T&gdT&Plasma
chr14_102930632_102931132	AC_Stem&AC_Goblet
chr14_103027010_103027510	AC_Stem&Early_Colonocyte&Colonocyte
chr14_103031158_103031658	AC_Stem&Early_Colonocyte&Fibroblast
chr14_103071832_103072332	AC_Stem&Endothelium
chr14_103091396_103091896	AC_Stem&Early_Enterocyte&Plasma
chr14_103126920_103127420	AC_Stem&Early_Colonocyte&Tuft
chr14_103250850_103251350	AC_Stem&Early_Colonocyte
chr14_103332762_103333262	AC_Stem
chr14_103512571_103513071	AC_Stem&AC_Goblet
chr14_103513074_103513574	AC_Stem&Early_Colonocyte&AC_Goblet&Tuft
chr14_103521483_103521983	AC_Stem&TI_Goblet
chr14_103522062_103522562	AC_Stem
chr14_103522614_103523114	AC_Stem&Early_Colonocyte&Colonocyte&AC_Goblet&Tuft
chr14_103525460_103525960	AC_Stem&Early_Colonocyte
chr14_103550515_103551015	AC_Stem
chr14_103561769_103562269	AC_Stem&GC_B&Endothelium
chr14_103571229_103571729	AC_Stem&EEC
chr14_103571918_103572418	AC_Stem
chr14_103576582_103577082	AC_Stem&Early_Colonocyte&AC_Goblet&Endothelium
chr14_103577096_103577596	AC_Stem
chr14_103595271_103595771	AC_Stem&AC_Goblet&EEC&Fibroblast
chr14_103698780_103699280	AC_Stem&GC_B&MemoryB
chr14_103710702_103711202	AC_Stem&Early_Colonocyte&TI_Goblet&AC_Goblet&BEST4
chr14_103711909_103712409	AC_Stem&TI_Goblet&AC_Goblet&Endothelium
chr14_103819933_103820433	AC_Stem&Endothelium
chr14_103871809_103872309	AC_Stem
chr14_103896922_103897422	AC_Stem&Enterocyte
chr14_104082664_104083164	AC_Stem&AC_Goblet
chr14_104100995_104101495	AC_Stem&Early_Colonocyte
chr14_104106014_104106514	AC_Stem
chr14_104116751_104117251	AC_Stem&Early_Enterocyte&Early_Colonocyte&TI_Goblet&BEST4
chr14_104117460_104117960	AC_Stem
chr14_104138295_104138795	AC_Stem&AC_Goblet&Fibroblast&Endothelium
chr14_104185073_104185573	AC_Stem&Endothelium
chr14_104223167_104223667	AC_Stem&Fibroblast
chr14_104229527_104230027	AC_Stem&Early_Colonocyte&BEST4
chr14_104246515_104247015	AC_Stem&AC_Goblet
chr14_104265728_104266228	AC_Stem&Early_Colonocyte
chr14_104282780_104283280	AC_Stem&Early_Colonocyte
chr14_104283537_104284037	AC_Stem&Early_Colonocyte
chr14_104284061_104284561	AC_Stem
chr14_104341971_104342471	AC_Stem&Early_Colonocyte&Colonocyte&AC_Goblet&BEST4
chr14_104370182_104370682	AC_Stem
chr14_104546766_104547266	AC_Stem
chr14_104576942_104577442	AC_Stem&Early_Colonocyte
chr14_104687986_104688486	AC_Stem&Early_Enterocyte&TI_Goblet
chr14_104747084_104747584	AC_Stem&AC_Goblet&EEC&Fibroblast
chr14_104793980_104794480	AC_Stem
chr14_104815099_104815599	AC_Stem
chr14_104976635_104977135	AC_Stem
chr14_104978179_104978679	AC_Stem
chr14_104986032_104986532	AC_Stem
chr14_105032276_105032776	AC_Stem&Early_Colonocyte
chr14_105088880_105089380	AC_Stem&BEST4
chr14_105093032_105093532	AC_Stem
chr14_105123703_105124203	AC_Stem
chr14_105164939_105165439	AC_Stem
chr14_105168555_105169055	AC_Stem&gdT&Endothelium
chr14_105180498_105180998	AC_Stem
chr14_105258850_105259350	AC_Stem&Early_Colonocyte&TI_Goblet&AC_Goblet
chr14_105267823_105268323	AC_Stem&AC_Goblet
chr14_105272955_105273455	AC_Stem
chr14_105279255_105279755	AC_Stem&AC_Goblet
chr14_105411229_105411729	AC_Stem&Early_Colonocyte
chr14_105472624_105473124	AC_Stem
chr14_105481337_105481837	AC_Stem&CD4T&CD8T&MemoryB&Plasma&Macrophage&Fibroblast&Pericyte&Endothelium
chr14_105526202_105526702	AC_Stem&gdT&Plasma&Fibroblast&Endothelium
chr14_105944156_105944656	AC_Stem
chr14_106802377_106802877	AC_Stem
chr15_22767111_22767611	AC_Stem
chr15_23073899_23074399	AC_Stem&Macrophage
chr15_23438946_23439446	AC_Stem&Early_Colonocyte&Colonocyte
chr15_23570416_23570916	AC_Stem&Early_Colonocyte&BEST4
chr15_23575986_23576486	AC_Stem&Early_Colonocyte&BEST4
chr15_23588058_23588558	AC_Stem
chr15_23627541_23628041	AC_Stem
chr15_23869349_23869849	AC_Stem&AC_Goblet
chr15_24075383_24075883	AC_Stem&Early_Colonocyte&Colonocyte&BEST4
chr15_24076322_24076822	AC_Stem&Early_Colonocyte&Colonocyte
chr15_24267957_24268457	AC_Stem
chr15_24268488_24268988	AC_Stem&Early_Colonocyte&AC_Goblet
chr15_24268993_24269493	AC_Stem&Early_Colonocyte&AC_Goblet
chr15_25478787_25479287	AC_Stem
chr15_25883730_25884230	AC_Stem&Early_Colonocyte
chr15_26082148_26082648	AC_Stem&MemoryB&Macrophage&Fibroblast
chr15_26126740_26127240	AC_Stem
chr15_28075419_28075919	AC_Stem&Early_Colonocyte
chr15_28094098_28094598	AC_Stem&EEC
chr15_28119963_28120463	AC_Stem&EEC
chr15_28728026_28728526	AC_Stem
chr15_29103696_29104196	AC_Stem&Early_Colonocyte&Fibroblast
chr15_29401563_29402063	AC_Stem&Early_Colonocyte&AC_Goblet
chr15_29438615_29439115	AC_Stem
chr15_29445312_29445812	AC_Stem&Early_Colonocyte
chr15_29687295_29687795	AC_Stem&Early_Enterocyte&Enterocyte&BEST4
chr15_29687891_29688391	AC_Stem&Early_Colonocyte&BEST4
chr15_29910128_29910628	AC_Stem
chr15_29968425_29968925	AC_Stem
chr15_30769287_30769787	AC_Stem&AC_Goblet
chr15_30802576_30803076	AC_Stem
chr15_30905754_30906254	AC_Stem&Early_Colonocyte
chr15_30922733_30923233	AC_Stem&Early_Colonocyte&AC_Goblet&Glial
chr15_31083248_31083748	AC_Stem&AC_Goblet&Plasma
chr15_31296592_31297092	AC_Stem&Early_Colonocyte
chr15_31635667_31636167	AC_Stem&TI_Goblet&AC_Goblet&Paneth
chr15_31904988_31905488	AC_Stem&Early_Colonocyte&Colonocyte
chr15_31905705_31906205	AC_Stem
chr15_32030265_32030765	AC_Stem&Early_Enterocyte&Enterocyte&TI_Goblet
chr15_32641442_32641942	AC_Stem&Early_Colonocyte&EEC
chr15_32677059_32677559	AC_Stem&Early_Colonocyte
chr15_32700533_32701033	AC_Stem&Early_Colonocyte&Colonocyte
chr15_32701251_32701751	AC_Stem&Colonocyte
chr15_32718259_32718759	AC_Stem
chr15_32864005_32864505	AC_Stem
chr15_32884076_32884576	AC_Stem
chr15_33022546_33023046	AC_Stem&Macrophage
chr15_33068587_33069087	AC_Stem&Early_Colonocyte&TI_Goblet&AC_Goblet
chr15_33089440_33089940	AC_Stem&Early_Colonocyte&Colonocyte
chr15_33089977_33090477	AC_Stem&Early_Colonocyte&Colonocyte
chr15_33218115_33218615	AC_Stem&Early_Colonocyte&AC_Goblet
chr15_33310663_33311163	AC_Stem&Mast&Fibroblast
chr15_33479236_33479736	AC_Stem
chr15_33584089_33584589	AC_Stem
chr15_33636943_33637443	AC_Stem
chr15_33746201_33746701	AC_Stem&Early_Colonocyte
chr15_33783415_33783915	AC_Stem
chr15_33835308_33835808	AC_Stem&EEC
chr15_34058287_34058787	AC_Stem
chr15_34209391_34209891	AC_Stem&Plasma
chr15_35306586_35307086	AC_Stem&Early_Colonocyte
chr15_35320315_35320815	AC_Stem
chr15_35410785_35411285	AC_Stem
chr15_35491121_35491621	AC_Stem&Early_Colonocyte
chr15_35630979_35631479	AC_Stem
chr15_35646751_35647251	AC_Stem
chr15_35757400_35757900	AC_Stem&Early_Colonocyte
chr15_35758033_35758533	AC_Stem&Early_Colonocyte&EEC
chr15_36883597_36884097	AC_Stem&Fibroblast&Endothelium
chr15_37101510_37102010	AC_Stem&GC_B&Fibroblast&Endothelium
chr15_37900242_37900742	AC_Stem
chr15_38069492_38069992	AC_Stem&Early_Colonocyte&Colonocyte&TI_Goblet&AC_Goblet
chr15_38072645_38073145	AC_Stem&Early_Colonocyte&Tuft&Glial
chr15_38463826_38464326	AC_Stem
chr15_38843221_38843721	AC_Stem
chr15_38893770_38894270	AC_Stem
chr15_39274026_39274526	AC_Stem
chr15_39365094_39365594	AC_Stem&Endothelium
chr15_39403551_39404051	AC_Stem
chr15_39455538_39456038	AC_Stem&Early_Colonocyte&AC_Goblet
chr15_39554322_39554822	AC_Stem&Early_Colonocyte
chr15_39580805_39581305	AC_Stem&Early_Colonocyte&Fibroblast
chr15_39623008_39623508	AC_Stem&Early_Colonocyte&Colonocyte&AC_Goblet
chr15_39623598_39624098	AC_Stem&Early_Colonocyte&Colonocyte&AC_Goblet&CD8T&gdT
chr15_39730529_39731029	AC_Stem&Early_Colonocyte&AC_Goblet
chr15_39828442_39828942	AC_Stem
chr15_39887766_39888266	AC_Stem&Early_Enterocyte&TI_Goblet&AC_Goblet
chr15_39969832_39970332	AC_Stem&Early_Colonocyte
chr15_39987748_39988248	AC_Stem
chr15_40252322_40252822	AC_Stem&Early_Colonocyte
chr15_40264341_40264841	AC_Stem
chr15_40313490_40313990	AC_Stem&Early_Colonocyte
chr15_40314095_40314595	AC_Stem&Endothelium
chr15_40338819_40339319	AC_Stem&Glial
chr15_40340120_40340620	AC_Stem&Endothelium
chr15_40342568_40343068	AC_Stem&Early_Colonocyte&TI_Goblet&AC_Goblet
chr15_40445380_40445880	AC_Stem&Early_Colonocyte
chr15_40471207_40471707	AC_Stem&gdT&NK&Plasma&Neutrophil&Fibroblast
chr15_40477821_40478321	AC_Stem
chr15_40578850_40579350	AC_Stem&AC_Goblet&EEC
chr15_40701496_40701996	AC_Stem&Early_Colonocyte
chr15_40706089_40706589	AC_Stem&Early_Colonocyte
chr15_40768491_40768991	AC_Stem&Early_Colonocyte
chr15_40829114_40829614	AC_Stem&AC_Goblet&EEC
chr15_40861944_40862444	AC_Stem&Early_Colonocyte&AC_Goblet&BEST4
chr15_40863828_40864328	AC_Stem&Early_Colonocyte&AC_Goblet&BEST4
chr15_40871144_40871644	AC_Stem&BEST4
chr15_40872221_40872721	AC_Stem&BEST4
chr15_40873504_40874004	AC_Stem&BEST4&EEC
chr15_40874039_40874539	AC_Stem&EEC&Plasma
chr15_40879538_40880038	AC_Stem&Early_Colonocyte
chr15_40928353_40928853	AC_Stem&TI_Goblet&AC_Goblet&BEST4
chr15_40928976_40929476	AC_Stem&TI_Goblet&AC_Goblet&BEST4&Tuft&EEC&Paneth&Endothelium
chr15_40930607_40931107	AC_Stem&TI_Goblet&AC_Goblet&BEST4&Tuft&EEC&Endothelium
chr15_40932587_40933087	AC_Stem&Early_Colonocyte&TI_Goblet&AC_Goblet&BEST4
chr15_40949784_40950284	AC_Stem&Early_Colonocyte
chr15_40957601_40958101	AC_Stem&AC_Goblet
chr15_40991242_40991742	AC_Stem
chr15_41474377_41474877	AC_Stem&TI_Goblet&AC_Goblet
chr15_41558946_41559446	AC_Stem
chr15_41578308_41578808	AC_Stem
chr15_41832737_41833237	AC_Stem
chr15_41891839_41892339	AC_Stem&Endothelium
chr15_41927477_41927977	AC_Stem&GC_B&NaiveB&MemoryB
chr15_42270487_42270987	AC_Stem&Early_Colonocyte&AC_Goblet
chr15_42286375_42286875	AC_Stem&Early_Colonocyte
chr15_42395855_42396355	AC_Stem&Early_Colonocyte&Colonocyte
chr15_42591508_42592008	AC_Stem&Early_Colonocyte
chr15_42826218_42826718	AC_Stem&Early_Colonocyte&AC_Goblet&EEC
chr15_43111280_43111780	AC_Stem&Early_Colonocyte&AC_Goblet
chr15_43532848_43533348	AC_Stem&Early_Colonocyte
chr15_43798724_43799224	AC_Stem&Early_Colonocyte&TI_Goblet&AC_Goblet
chr15_44195633_44196133	AC_Stem
chr15_44296502_44297002	AC_Stem&Early_Colonocyte&Colonocyte&AC_Goblet
chr15_44312021_44312521	AC_Stem&Early_Colonocyte&Colonocyte
chr15_44812651_44813151	AC_Stem
chr15_44813172_44813672	AC_Stem&EEC
chr15_45037594_45038094	AC_Stem&AC_Goblet
chr15_45069644_45070144	AC_Stem&Early_Enterocyte&Early_Colonocyte&Colonocyte
chr15_45179093_45179593	AC_Stem
chr15_45428418_45428918	AC_Stem&Early_Colonocyte&AC_Goblet
chr15_45435128_45435628	AC_Stem&Early_Colonocyte
chr15_45435639_45436139	AC_Stem&Early_Colonocyte
chr15_45439439_45439939	AC_Stem&Early_Colonocyte&AC_Goblet
chr15_45441644_45442144	AC_Stem&Early_Colonocyte
chr15_45445290_45445790	AC_Stem&Early_Colonocyte&AC_Goblet
chr15_45445827_45446327	AC_Stem
chr15_45448579_45449079	AC_Stem
chr15_45449850_45450350	AC_Stem&Early_Colonocyte&AC_Goblet&EEC
chr15_45457203_45457703	AC_Stem&EEC&CD8T
chr15_45641370_45641870	AC_Stem&Early_Colonocyte&Colonocyte&AC_Goblet
chr15_45644637_45645137	AC_Stem&Early_Colonocyte&AC_Goblet
chr15_45660350_45660850	AC_Stem&Macrophage
chr15_45704389_45704889	AC_Stem
chr15_45705561_45706061	AC_Stem&GC_B
chr15_45763093_45763593	AC_Stem&Early_Colonocyte&EEC
chr15_45790262_45790762	AC_Stem
chr15_45855147_45855647	AC_Stem
chr15_45891572_45892072	AC_Stem
chr15_46576559_46577059	AC_Stem&Early_Colonocyte
chr15_46580422_46580922	AC_Stem
chr15_46580953_46581453	AC_Stem
chr15_46683372_46683872	AC_Stem&Early_Colonocyte
chr15_46725495_46725995	AC_Stem
chr15_47553125_47553625	AC_Stem&Early_Colonocyte&Colonocyte
chr15_47997119_47997619	AC_Stem
chr15_48101513_48102013	AC_Stem
chr15_48177924_48178424	AC_Stem&Early_Colonocyte&AC_Goblet&BEST4&EEC&GC_B
chr15_48393561_48394061	AC_Stem&AC_Goblet&Fibroblast
chr15_48800205_48800705	AC_Stem
chr15_48855782_48856282	AC_Stem
chr15_49731717_49732217	AC_Stem&Early_Colonocyte&AC_Goblet
chr15_49742393_49742893	AC_Stem&Early_Colonocyte&AC_Goblet
chr15_49824017_49824517	AC_Stem&Early_Colonocyte&AC_Goblet
chr15_49827231_49827731	AC_Stem
chr15_50343837_50344337	AC_Stem&Early_Colonocyte&AC_Goblet&EEC
chr15_50519705_50520205	AC_Stem&Early_Colonocyte
chr15_50765151_50765651	AC_Stem&CD8T
chr15_50790417_50790917	AC_Stem&Early_Colonocyte&AC_Goblet
chr15_50797885_50798385	AC_Stem
chr15_50816129_50816629	AC_Stem&Early_Colonocyte&Colonocyte
chr15_51094594_51095094	AC_Stem&Early_Colonocyte&AC_Goblet&Fibroblast
chr15_51095137_51095637	AC_Stem&AC_Goblet
chr15_51129704_51130204	AC_Stem&Early_Colonocyte&AC_Goblet
chr15_51183022_51183522	AC_Stem&Early_Colonocyte&AC_Goblet
chr15_51205277_51205777	AC_Stem
chr15_51623487_51623987	AC_Stem&Early_Enterocyte&Early_Colonocyte&BEST4
chr15_51878713_51879213	AC_Stem&Early_Colonocyte&Endothelium
chr15_52149994_52150494	AC_Stem
chr15_52287775_52288275	AC_Stem
chr15_52288834_52289334	AC_Stem&TI_Goblet&AC_Goblet
chr15_52360172_52360672	AC_Stem&Early_Colonocyte&Colonocyte
chr15_52784764_52785264	AC_Stem&Fibroblast
chr15_52806157_52806657	AC_Stem&GC_B
chr15_52975896_52976396	AC_Stem
chr15_53359005_53359505	AC_Stem
chr15_53560789_53561289	AC_Stem
chr15_53759614_53760114	AC_Stem
chr15_53786349_53786849	AC_Stem&Early_Colonocyte&Colonocyte
chr15_53830951_53831451	AC_Stem&Early_Colonocyte
chr15_53831909_53832409	AC_Stem&Early_Colonocyte&AC_Goblet
chr15_53837119_53837619	AC_Stem&Early_Colonocyte&Fibroblast
chr15_54659620_54660120	AC_Stem&Early_Colonocyte&Colonocyte
chr15_55151482_55151982	AC_Stem
chr15_55715615_55716115	AC_Stem&Early_Colonocyte
chr15_55742269_55742769	AC_Stem&Fibroblast&Endothelium
chr15_55893771_55894271	AC_Stem&Early_Colonocyte
chr15_56244189_56244689	AC_Stem
chr15_56495019_56495519	AC_Stem&Early_Colonocyte&AC_Goblet&EEC
chr15_56879418_56879918	AC_Stem&Early_Colonocyte
chr15_57114050_57114550	AC_Stem&Early_Colonocyte
chr15_57121852_57122352	AC_Stem&Early_Colonocyte
chr15_57200981_57201481	AC_Stem
chr15_57205943_57206443	AC_Stem&Early_Colonocyte
chr15_57363636_57364136	AC_Stem&Early_Colonocyte&AC_Goblet&Tuft
chr15_57382220_57382720	AC_Stem&TI_Goblet&Tuft&EEC
chr15_57538084_57538584	AC_Stem
chr15_57548280_57548780	AC_Stem&Early_Colonocyte
chr15_57565294_57565794	AC_Stem&Macrophage
chr15_57566679_57567179	AC_Stem&Colonocyte&AC_Goblet&BEST4
chr15_58393100_58393600	AC_Stem&AC_Goblet
chr15_58433029_58433529	AC_Stem
chr15_58459465_58459965	AC_Stem&AC_Goblet&Endothelium
chr15_58460973_58461473	AC_Stem&AC_Goblet
chr15_58534471_58534971	AC_Stem
chr15_59170118_59170618	AC_Stem&Tuft
chr15_59250200_59250700	AC_Stem
chr15_59258291_59258791	AC_Stem&EEC
chr15_59296134_59296634	AC_Stem&Endothelium&Glial
chr15_59316020_59316520	AC_Stem&Early_Colonocyte&Endothelium
chr15_59330099_59330599	AC_Stem
chr15_59331679_59332179	AC_Stem&Early_Colonocyte
chr15_59371709_59372209	AC_Stem&AC_Goblet
chr15_59405011_59405511	AC_Stem&Early_Colonocyte
chr15_59410311_59410811	AC_Stem&Early_Colonocyte
chr15_59456068_59456568	AC_Stem&Early_Colonocyte&AC_Goblet
chr15_59953455_59953955	AC_Stem&Early_Colonocyte&AC_Goblet&EEC
chr15_59996390_59996890	AC_Stem
chr15_60280964_60281464	AC_Stem
chr15_60392495_60392995	AC_Stem&Early_Colonocyte
chr15_60691580_60692080	AC_Stem&Early_Colonocyte&Colonocyte&AC_Goblet
chr15_60871761_60872261	AC_Stem
chr15_60918128_60918628	AC_Stem&Early_Colonocyte&BEST4
chr15_61034960_61035460	AC_Stem&Early_Colonocyte
chr15_61087543_61088043	AC_Stem&Early_Colonocyte
chr15_61396476_61396976	AC_Stem&AC_Goblet
chr15_61700770_61701270	AC_Stem&Fibroblast
chr15_61750393_61750893	AC_Stem&AC_Goblet
chr15_62209286_62209786	AC_Stem
chr15_62209841_62210341	AC_Stem&Early_Colonocyte
chr15_62306833_62307333	AC_Stem&EEC
chr15_62343368_62343868	AC_Stem&AC_Goblet
chr15_62347960_62348460	AC_Stem&Macrophage
chr15_62348463_62348963	AC_Stem&AC_Goblet
chr15_62539141_62539641	AC_Stem&Early_Colonocyte
chr15_62545364_62545864	AC_Stem&Early_Colonocyte&Tuft&Endothelium
chr15_62545894_62546394	AC_Stem&Early_Colonocyte&Fibroblast&Endothelium
chr15_62562111_62562611	AC_Stem
chr15_62569459_62569959	AC_Stem&Early_Colonocyte&Macrophage
chr15_62570642_62571142	AC_Stem&AC_Goblet
chr15_62638149_62638649	AC_Stem
chr15_62773351_62773851	AC_Stem&Early_Colonocyte
chr15_62820435_62820935	AC_Stem
chr15_62822168_62822668	AC_Stem
chr15_62874006_62874506	AC_Stem&Early_Colonocyte&Colonocyte
chr15_62886599_62887099	AC_Stem
chr15_62993535_62994035	AC_Stem&AC_Goblet
chr15_63013212_63013712	AC_Stem
chr15_63041722_63042222	AC_Stem&Early_Colonocyte&AC_Goblet
chr15_63042306_63042806	AC_Stem&Early_Colonocyte&AC_Goblet&Tuft&Fibroblast
chr15_63042808_63043308	AC_Stem&AC_Goblet&Tuft&Fibroblast
chr15_63043322_63043822	AC_Stem&BEST4&Tuft&NaiveB&DC
chr15_63051156_63051656	AC_Stem&Early_Colonocyte&Colonocyte&TI_Goblet&AC_Goblet&BEST4
chr15_63306434_63306934	AC_Stem
chr15_63308870_63309370	AC_Stem&Early_Colonocyte
chr15_63357735_63358235	AC_Stem&Early_Colonocyte&Colonocyte
chr15_63365111_63365611	AC_Stem&Early_Colonocyte
chr15_63390497_63390997	AC_Stem&Early_Colonocyte
chr15_63396589_63397089	AC_Stem&Early_Colonocyte
chr15_63538831_63539331	AC_Stem&Early_Colonocyte
chr15_63598424_63598924	AC_Stem&Early_Colonocyte&AC_Goblet
chr15_63610094_63610594	AC_Stem&Early_Colonocyte&Colonocyte&BEST4&CD8T&gdT
chr15_63610611_63611111	AC_Stem&Early_Colonocyte&BEST4&Endothelium
chr15_63925503_63926003	AC_Stem&AC_Goblet
chr15_64825013_64825513	AC_Stem&CD4T&NaiveB
chr15_64825514_64826014	AC_Stem&CD8T&gdT&Plasma&Neutrophil
chr15_65100409_65100909	AC_Stem&TI_Goblet&AC_Goblet
chr15_65323006_65323506	AC_Stem&Fibroblast&Endothelium
chr15_65338318_65338818	AC_Stem
chr15_65339905_65340405	AC_Stem&BEST4&Endothelium
chr15_65343338_65343838	AC_Stem
chr15_65355982_65356482	AC_Stem
chr15_65422500_65423000	AC_Stem&Macrophage&Fibroblast
chr15_65714983_65715483	AC_Stem&Early_Colonocyte
chr15_65962119_65962619	AC_Stem&Endothelium
chr15_66043262_66043762	AC_Stem&Early_Colonocyte&AC_Goblet&EEC&Paneth
chr15_66046690_66047190	AC_Stem&Early_Colonocyte
chr15_66047294_66047794	AC_Stem
chr15_66209127_66209627	AC_Stem&Early_Colonocyte
chr15_66253553_66254053	AC_Stem&Fibroblast
chr15_66292210_66292710	AC_Stem&Early_Colonocyte
chr15_66304366_66304866	AC_Stem
chr15_66306356_66306856	AC_Stem&Early_Colonocyte&AC_Goblet
chr15_66622668_66623168	AC_Stem&Early_Colonocyte
chr15_66671026_66671526	AC_Stem&Early_Enterocyte&AC_Goblet
chr15_66744561_66745061	AC_Stem
chr15_66854723_66855223	AC_Stem&Early_Colonocyte
chr15_66921349_66921849	AC_Stem&Early_Colonocyte&Macrophage
chr15_66931449_66931949	AC_Stem&Early_Colonocyte&Colonocyte
chr15_67077688_67078188	AC_Stem&Early_Colonocyte
chr15_67098351_67098851	AC_Stem&CD8T&NaiveB&Fibroblast
chr15_67761301_67761801	AC_Stem&TI_Goblet&Tuft&EEC&GC_B
chr15_67768490_67768990	AC_Stem
chr15_67914965_67915465	AC_Stem&Early_Colonocyte&AC_Goblet&Fibroblast
chr15_68126388_68126888	AC_Stem&Early_Colonocyte&AC_Goblet
chr15_68194932_68195432	AC_Stem
chr15_68207412_68207912	AC_Stem
chr15_68787465_68787965	AC_Stem&Early_Colonocyte&TI_Goblet&AC_Goblet
chr15_69031980_69032480	AC_Stem
chr15_69080576_69081076	AC_Stem
chr15_69141325_69141825	AC_Stem&Enterocyte&BEST4
chr15_69217318_69217818	AC_Stem
chr15_69296550_69297050	AC_Stem
chr15_69323967_69324467	AC_Stem&Early_Colonocyte
chr15_69328726_69329226	AC_Stem&Early_Colonocyte&Colonocyte
chr15_69337107_69337607	AC_Stem&Early_Colonocyte
chr15_69576445_69576945	AC_Stem
chr15_69577064_69577564	AC_Stem&AC_Goblet
chr15_69812779_69813279	AC_Stem
chr15_70093448_70093948	AC_Stem&Early_Colonocyte&TI_Goblet&AC_Goblet
chr15_70420999_70421499	AC_Stem
chr15_70452091_70452591	AC_Stem
chr15_70720535_70721035	AC_Stem&TI_Goblet&AC_Goblet
chr15_70995555_70996055	AC_Stem&Early_Colonocyte&BEST4
chr15_71054203_71054703	AC_Stem&Early_Colonocyte
chr15_71078772_71079272	AC_Stem&Early_Colonocyte
chr15_71079289_71079789	AC_Stem&Early_Colonocyte&AC_Goblet&BEST4
chr15_71137060_71137560	AC_Stem&Early_Colonocyte
chr15_71294777_71295277	AC_Stem&Early_Colonocyte&Colonocyte
chr15_71526134_71526634	AC_Stem&Early_Colonocyte
chr15_71632450_71632950	AC_Stem&Fibroblast
chr15_71654087_71654587	AC_Stem&Endothelium
chr15_71679968_71680468	AC_Stem&Early_Colonocyte
chr15_71728690_71729190	AC_Stem&Early_Colonocyte
chr15_71758671_71759171	AC_Stem&Early_Colonocyte&Colonocyte
chr15_72154869_72155369	AC_Stem&Early_Colonocyte&Colonocyte
chr15_72686963_72687463	AC_Stem&Early_Colonocyte
chr15_73051383_73051883	AC_Stem
chr15_73107379_73107879	AC_Stem&Early_Colonocyte
chr15_73325267_73325767	AC_Stem
chr15_73753080_73753580	AC_Stem&Fibroblast
chr15_74134332_74134832	AC_Stem&Macrophage&Fibroblast
chr15_74136011_74136511	AC_Stem&EEC&Macrophage&Fibroblast&Endothelium
chr15_74216935_74217435	AC_Stem
chr15_74221305_74221805	AC_Stem&Early_Colonocyte&EEC
chr15_74222720_74223220	AC_Stem&Early_Colonocyte&EEC
chr15_74228210_74228710	AC_Stem&Endothelium
chr15_74228722_74229222	AC_Stem&Endothelium
chr15_74653414_74653914	AC_Stem&Early_Colonocyte&Fibroblast
chr15_74928643_74929143	AC_Stem&Early_Colonocyte&AC_Goblet&EEC
chr15_74933506_74934006	AC_Stem&Early_Colonocyte
chr15_74934175_74934675	AC_Stem
chr15_75180847_75181347	AC_Stem&Early_Colonocyte&AC_Goblet&BEST4
chr15_75219356_75219856	AC_Stem&GC_B&NaiveB&MemoryB&Plasma&Macrophage
chr15_75307972_75308472	AC_Stem&Early_Colonocyte&BEST4
chr15_75631894_75632394	AC_Stem&Early_Colonocyte
chr15_75664023_75664523	AC_Stem&TI_Goblet
chr15_75686118_75686618	AC_Stem
chr15_75712603_75713103	AC_Stem&Fibroblast
chr15_75831659_75832159	AC_Stem
chr15_75843954_75844454	AC_Stem&Early_Colonocyte&Tuft&MemoryB&Plasma
chr15_75922320_75922820	AC_Stem
chr15_75965100_75965600	AC_Stem&Early_Colonocyte&AC_Goblet
chr15_76011523_76012023	AC_Stem
chr15_76059631_76060131	AC_Stem&AC_Goblet&Plasma&Fibroblast
chr15_76196463_76196963	AC_Stem&TI_Goblet
chr15_76217022_76217522	AC_Stem&Early_Colonocyte&AC_Goblet
chr15_76298376_76298876	AC_Stem
chr15_76337787_76338287	AC_Stem
chr15_76338358_76338858	AC_Stem
chr15_76449383_76449883	AC_Stem&Early_Colonocyte&Colonocyte
chr15_76533310_76533810	AC_Stem&Early_Colonocyte
chr15_76912366_76912866	AC_Stem
chr15_76930812_76931312	AC_Stem&CD8T
chr15_77066787_77067287	AC_Stem
chr15_77184318_77184818	AC_Stem&Early_Colonocyte
chr15_77419558_77420058	AC_Stem
chr15_77541267_77541767	AC_Stem&Fibroblast
chr15_77611207_77611707	AC_Stem
chr15_77633391_77633891	AC_Stem&Macrophage&Fibroblast
chr15_77715787_77716287	AC_Stem&BEST4
chr15_77820124_77820624	AC_Stem&EEC
chr15_78012677_78013177	AC_Stem
chr15_78071848_78072348	AC_Stem&AC_Goblet
chr15_78308348_78308848	AC_Stem
chr15_78341270_78341770	AC_Stem
chr15_78365826_78366326	AC_Stem&Early_Colonocyte
chr15_78565193_78565693	AC_Stem&AC_Goblet
chr15_78640750_78641250	AC_Stem&Early_Colonocyte&AC_Goblet
chr15_78810250_78810750	AC_Stem&Fibroblast&Endothelium
chr15_79310365_79310865	AC_Stem&NaiveB&Plasma
chr15_79333057_79333557	AC_Stem
chr15_79431971_79432471	AC_Stem&AC_Goblet&Neutrophil
chr15_79574368_79574868	AC_Stem
chr15_80071598_80072098	AC_Stem
chr15_80152947_80153447	AC_Stem
chr15_80249923_80250423	AC_Stem&EEC&Fibroblast
chr15_80536178_80536678	AC_Stem&Tuft
chr15_80573536_80574036	AC_Stem&Early_Colonocyte
chr15_80609542_80610042	AC_Stem&Early_Colonocyte
chr15_80695040_80695540	AC_Stem&TI_Goblet
chr15_80696319_80696819	AC_Stem&TI_Goblet
chr15_80697870_80698370	AC_Stem&Colonocyte
chr15_80805053_80805553	AC_Stem&AC_Goblet&EEC
chr15_80915459_80915959	AC_Stem&Early_Colonocyte
chr15_80915990_80916490	AC_Stem&Early_Colonocyte
chr15_81280681_81281181	AC_Stem&Early_Colonocyte&AC_Goblet
chr15_81322631_81323131	AC_Stem
chr15_81878154_81878654	AC_Stem&Early_Colonocyte
chr15_81879382_81879882	AC_Stem&Early_Colonocyte
chr15_81888790_81889290	AC_Stem&Early_Colonocyte&Colonocyte
chr15_82221476_82221976	AC_Stem
chr15_82414740_82415240	AC_Stem&Early_Colonocyte
chr15_83284010_83284510	AC_Stem
chr15_83447656_83448156	AC_Stem&Macrophage&Fibroblast
chr15_83653453_83653953	AC_Stem&Early_Colonocyte&Fibroblast
chr15_84531625_84532125	AC_Stem&Early_Colonocyte
chr15_84569005_84569505	AC_Stem&Early_Colonocyte
chr15_84910941_84911441	AC_Stem&Early_Colonocyte
chr15_85010039_85010539	AC_Stem&Early_Colonocyte&Colonocyte&BEST4
chr15_85025877_85026377	AC_Stem&Early_Colonocyte
chr15_85318208_85318708	AC_Stem&Early_Colonocyte
chr15_85404751_85405251	AC_Stem&Early_Colonocyte
chr15_85589130_85589630	AC_Stem&Early_Colonocyte
chr15_86055661_86056161	AC_Stem&Early_Colonocyte&AC_Goblet
chr15_88647599_88648099	AC_Stem&GC_B&NaiveB
chr15_89062543_89063043	AC_Stem&Early_Colonocyte&EEC
chr15_89143813_89144313	AC_Stem&Macrophage&Neutrophil&Fibroblast&Pericyte&Endothelium
chr15_89150797_89151297	AC_Stem&Early_Colonocyte&AC_Goblet
chr15_89208210_89208710	AC_Stem
chr15_89221563_89222063	AC_Stem
chr15_89330534_89331034	AC_Stem
chr15_89341285_89341785	AC_Stem
chr15_89407518_89408018	AC_Stem
chr15_89662858_89663358	AC_Stem&Early_Colonocyte&Colonocyte&AC_Goblet&Fibroblast
chr15_89665427_89665927	AC_Stem&Early_Colonocyte&Fibroblast
chr15_89679869_89680369	AC_Stem&Early_Colonocyte
chr15_89746335_89746835	AC_Stem&Early_Colonocyte&AC_Goblet
chr15_89751172_89751672	AC_Stem&GC_B&NaiveB&MemoryB&Plasma
chr15_89785361_89785861	AC_Stem&Enterocyte&Colonocyte
chr15_90015681_90016181	AC_Stem&Early_Colonocyte
chr15_90046205_90046705	AC_Stem&TI_Goblet
chr15_90046741_90047241	AC_Stem&TI_Goblet&AC_Goblet
chr15_90155055_90155555	AC_Stem&Fibroblast
chr15_90159114_90159614	AC_Stem&Colonocyte
chr15_90284937_90285437	AC_Stem
chr15_90315596_90316096	AC_Stem&Early_Colonocyte&Fibroblast
chr15_90316102_90316602	AC_Stem&Early_Colonocyte
chr15_90319419_90319919	AC_Stem
chr15_90358505_90359005	AC_Stem&Early_Colonocyte&Colonocyte&AC_Goblet
chr15_90402184_90402684	AC_Stem&Early_Colonocyte&AC_Goblet&Macrophage
chr15_90407782_90408282	AC_Stem&Early_Colonocyte&Colonocyte&CD8T&gdT
chr15_90860422_90860922	AC_Stem&AC_Goblet&Endothelium
chr15_90861234_90861734	AC_Stem&AC_Goblet&EEC
chr15_90868301_90868801	AC_Stem&Early_Colonocyte&TI_Goblet&AC_Goblet&Tuft
chr15_90871818_90872318	AC_Stem&Plasma
chr15_90934221_90934721	AC_Stem
chr15_90955809_90956309	AC_Stem&Early_Colonocyte&AC_Goblet
chr15_90988966_90989466	AC_Stem&GC_B&MemoryB&Macrophage&Neutrophil
chr15_91112965_91113465	AC_Stem
chr15_91516804_91517304	AC_Stem&Early_Colonocyte&AC_Goblet
chr15_91529409_91529909	AC_Stem
chr15_91538046_91538546	AC_Stem
chr15_91670052_91670552	AC_Stem
chr15_91704278_91704778	AC_Stem
chr15_91853491_91853991	AC_Stem&Early_Colonocyte&AC_Goblet&Tuft&CD4T&CD8T&gdT&NK&GC_B&Neutrophil&Fibroblast
chr15_91855626_91856126	AC_Stem&Tuft&EEC&CD8T&GC_B
chr15_91865481_91865981	AC_Stem&Fibroblast
chr15_91866412_91866912	AC_Stem&Endothelium
chr15_91867519_91868019	AC_Stem&Early_Colonocyte&Colonocyte&Endothelium
chr15_91872988_91873488	AC_Stem
chr15_91875212_91875712	AC_Stem
chr15_91887248_91887748	AC_Stem
chr15_91887924_91888424	AC_Stem&Fibroblast
chr15_91912798_91913298	AC_Stem&Early_Colonocyte
chr15_91914763_91915263	AC_Stem
chr15_91915493_91915993	AC_Stem
chr15_91921410_91921910	AC_Stem&GC_B&Macrophage&DC&Neutrophil
chr15_91924809_91925309	AC_Stem&Early_Colonocyte
chr15_91925332_91925832	AC_Stem&Neutrophil
chr15_91926120_91926620	AC_Stem
chr15_91940072_91940572	AC_Stem
chr15_91952413_91952913	AC_Stem&EEC
chr15_91953355_91953855	AC_Stem&Early_Colonocyte&BEST4
chr15_91954161_91954661	AC_Stem&Early_Colonocyte&AC_Goblet&BEST4&EEC
chr15_92005039_92005539	AC_Stem&AC_Goblet&EEC&gdT
chr15_92025678_92026178	AC_Stem&Early_Colonocyte&EEC
chr15_92029663_92030163	AC_Stem&Enterocyte
chr15_92077289_92077789	AC_Stem&GC_B&Neutrophil
chr15_92082185_92082685	AC_Stem&Early_Colonocyte&Macrophage&Fibroblast
chr15_92166762_92167262	AC_Stem
chr15_92654075_92654575	AC_Stem&TI_Goblet&AC_Goblet&EEC&Paneth
chr15_92808470_92808970	AC_Stem
chr15_92820298_92820798	AC_Stem&Early_Colonocyte
chr15_92821094_92821594	AC_Stem&Early_Colonocyte
chr15_92856203_92856703	AC_Stem&Early_Colonocyte
chr15_92925342_92925842	AC_Stem&Early_Colonocyte
chr15_92937812_92938312	AC_Stem
chr15_93730602_93731102	AC_Stem&AC_Goblet
chr15_93819501_93820001	AC_Stem
chr15_94164161_94164661	AC_Stem&gdT
chr15_94228151_94228651	AC_Stem&Early_Colonocyte&AC_Goblet
chr15_94252921_94253421	AC_Stem&Early_Colonocyte
chr15_94293536_94294036	AC_Stem&Early_Colonocyte
chr15_94915612_94916112	AC_Stem
chr15_96345483_96345983	AC_Stem&Early_Colonocyte&Fibroblast
chr15_96346386_96346886	AC_Stem&Early_Colonocyte
chr15_96360901_96361401	AC_Stem&Fibroblast&Endothelium
chr15_97916808_97917308	AC_Stem&AC_Goblet
chr15_97921211_97921711	AC_Stem
chr15_97961084_97961584	AC_Stem
chr15_98421549_98422049	AC_Stem&EEC
chr15_98428300_98428800	AC_Stem&Fibroblast
chr15_98713735_98714235	AC_Stem&Early_Colonocyte&Endothelium
chr15_98788957_98789457	AC_Stem
chr15_98853123_98853623	AC_Stem
chr15_98915187_98915687	AC_Stem&Early_Colonocyte&BEST4&Macrophage&Endothelium
chr15_98943408_98943908	AC_Stem&EEC&Fibroblast
chr15_99105562_99106062	AC_Stem&Early_Colonocyte
chr15_99143181_99143681	AC_Stem&EEC
chr15_99249409_99249909	AC_Stem&Early_Colonocyte&Fibroblast
chr15_99433313_99433813	AC_Stem&Early_Enterocyte&Early_Colonocyte&AC_Goblet
chr15_99435096_99435596	AC_Stem&Early_Colonocyte&Colonocyte&AC_Goblet
chr15_99435858_99436358	AC_Stem&Early_Colonocyte
chr15_99446851_99447351	AC_Stem&AC_Goblet
chr15_99486257_99486757	AC_Stem&Endothelium
chr15_100060485_100060985	AC_Stem
chr15_100234513_100235013	AC_Stem&Fibroblast
chr15_100350592_100351092	AC_Stem&TI_Goblet&AC_Goblet
chr15_100614244_100614744	AC_Stem&AC_Goblet
chr15_100614889_100615389	AC_Stem&Early_Colonocyte&Colonocyte&AC_Goblet
chr15_100849458_100849958	AC_Stem&AC_Goblet&NaiveB&MemoryB&Fibroblast
chr15_100861506_100862006	AC_Stem&Fibroblast&Glial
chr15_100902396_100902896	AC_Stem&AC_Goblet&EEC&Fibroblast&Endothelium
chr15_100999257_100999757	AC_Stem
chr15_101221907_101222407	AC_Stem
chr15_101372116_101372616	AC_Stem&Early_Colonocyte&Fibroblast
chr15_101482692_101483192	AC_Stem&Early_Colonocyte&Colonocyte
chr15_101489503_101490003	AC_Stem&Early_Enterocyte&Colonocyte
chr15_101615808_101616308	AC_Stem&Fibroblast
chr15_101616409_101616909	AC_Stem&Early_Colonocyte
chr15_101743274_101743774	AC_Stem&AC_Goblet
chr15_101852288_101852788	AC_Stem&Early_Colonocyte
chr16_324536_325036	AC_Stem
chr16_327324_327824	AC_Stem&Early_Colonocyte&Colonocyte
chr16_397928_398428	AC_Stem
chr16_568295_568795	AC_Stem
chr16_621679_622179	AC_Stem
chr16_637363_637863	AC_Stem&Tuft
chr16_649791_650291	AC_Stem
chr16_679019_679519	AC_Stem
chr16_685938_686438	AC_Stem
chr16_703166_703666	AC_Stem
chr16_1379465_1379965	AC_Stem
chr16_1570966_1571466	AC_Stem
chr16_1580888_1581388	AC_Stem&AC_Goblet
chr16_1757253_1757753	AC_Stem&Early_Colonocyte
chr16_1893109_1893609	AC_Stem&Early_Colonocyte&Colonocyte
chr16_1909860_1910360	AC_Stem&TI_Goblet&AC_Goblet
chr16_1913795_1914295	AC_Stem&AC_Goblet
chr16_1932185_1932685	AC_Stem
chr16_2019590_2020090	AC_Stem&TI_Goblet&EEC
chr16_2042095_2042595	AC_Stem&AC_Goblet
chr16_2042599_2043099	AC_Stem&AC_Goblet
chr16_2054786_2055286	AC_Stem&Early_Colonocyte&TI_Goblet&AC_Goblet&EEC
chr16_2082121_2082621	AC_Stem&AC_Goblet
chr16_2128145_2128645	AC_Stem&GC_B&Plasma
chr16_2159220_2159720	AC_Stem&Early_Colonocyte&Fibroblast&Glial
chr16_2300559_2301059	AC_Stem
chr16_2475562_2476062	AC_Stem
chr16_2492179_2492679	AC_Stem&Early_Colonocyte
chr16_2532390_2532890	AC_Stem&Tuft
chr16_2679781_2680281	AC_Stem&AC_Goblet
chr16_2680356_2680856	AC_Stem&AC_Goblet
chr16_2732027_2732527	AC_Stem
chr16_2795646_2796146	AC_Stem&Early_Colonocyte&Colonocyte&BEST4
chr16_2796224_2796724	AC_Stem&Early_Colonocyte
chr16_2835611_2836111	AC_Stem&Early_Colonocyte&Colonocyte&Tuft
chr16_2960260_2960760	AC_Stem&AC_Goblet
chr16_2964841_2965341	AC_Stem&gdT&GC_B
chr16_3160753_3161253	AC_Stem&Early_Colonocyte&AC_Goblet
chr16_3183132_3183632	AC_Stem&gdT&Neutrophil
chr16_3455834_3456334	AC_Stem&Early_Colonocyte
chr16_3865181_3865681	AC_Stem
chr16_3992224_3992724	AC_Stem
chr16_4006533_4007033	AC_Stem
chr16_4013340_4013840	AC_Stem&Fibroblast
chr16_4020487_4020987	AC_Stem
chr16_4053265_4053765	AC_Stem&Early_Colonocyte&EEC&Macrophage
chr16_4089776_4090276	AC_Stem&Early_Colonocyte
chr16_4090374_4090874	AC_Stem&Early_Colonocyte
chr16_4097715_4098215	AC_Stem&Early_Colonocyte&AC_Goblet
chr16_4110566_4111066	AC_Stem&Early_Colonocyte&Colonocyte&AC_Goblet
chr16_4313911_4314411	AC_Stem&EEC
chr16_4679972_4680472	AC_Stem&BEST4&Macrophage&Endothelium
chr16_4701351_4701851	AC_Stem&Early_Colonocyte
chr16_4795106_4795606	AC_Stem&AC_Goblet
chr16_4802011_4802511	AC_Stem
chr16_4827281_4827781	AC_Stem&AC_Goblet
chr16_4828562_4829062	AC_Stem&Early_Colonocyte
chr16_4832699_4833199	AC_Stem&Early_Colonocyte&AC_Goblet
chr16_4918623_4919123	AC_Stem
chr16_5035257_5035757	AC_Stem&Early_Colonocyte
chr16_5035845_5036345	AC_Stem
chr16_5080908_5081408	AC_Stem&Early_Colonocyte&AC_Goblet
chr16_5175171_5175671	AC_Stem
chr16_5222792_5223292	AC_Stem&Early_Colonocyte&Colonocyte
chr16_5286711_5287211	AC_Stem&Early_Colonocyte
chr16_5490517_5491017	AC_Stem
chr16_5979861_5980361	AC_Stem&Early_Colonocyte
chr16_6652804_6653304	AC_Stem&AC_Goblet
chr16_8248121_8248621	AC_Stem
chr16_8248948_8249448	AC_Stem&Early_Colonocyte
chr16_8721292_8721792	AC_Stem&Colonocyte
chr16_8866218_8866718	AC_Stem&TI_Goblet&Fibroblast&Endothelium
chr16_8866784_8867284	AC_Stem&EEC&Fibroblast&Endothelium
chr16_8867353_8867853	AC_Stem
chr16_8929094_8929594	AC_Stem&AC_Goblet&Plasma
chr16_8946513_8947013	AC_Stem&Early_Colonocyte&AC_Goblet
chr16_8986065_8986565	AC_Stem
chr16_9003325_9003825	AC_Stem&Early_Colonocyte&TI_Goblet&AC_Goblet
chr16_9145979_9146479	AC_Stem
chr16_9287805_9288305	AC_Stem&Early_Colonocyte&AC_Goblet&BEST4
chr16_9302046_9302546	AC_Stem&Early_Colonocyte
chr16_9395791_9396291	AC_Stem&AC_Goblet&EEC
chr16_9537847_9538347	AC_Stem
chr16_9666267_9666767	AC_Stem&Early_Colonocyte
chr16_10577536_10578036	AC_Stem&AC_Goblet&Fibroblast&Endothelium
chr16_10579919_10580419	AC_Stem&Early_Enterocyte&AC_Goblet&EEC&Endothelium
chr16_10580485_10580985	AC_Stem&Early_Enterocyte&Early_Colonocyte&TI_Goblet&AC_Goblet&Endothelium
chr16_10598993_10599493	AC_Stem&BEST4
chr16_10610593_10611093	AC_Stem&Early_Colonocyte
chr16_10616802_10617302	AC_Stem&Early_Enterocyte&Early_Colonocyte
chr16_10617556_10618056	AC_Stem
chr16_10652204_10652704	AC_Stem&TI_Goblet&AC_Goblet
chr16_10688290_10688790	AC_Stem
chr16_10999240_10999740	AC_Stem&Early_Colonocyte&AC_Goblet
chr16_11057712_11058212	AC_Stem
chr16_11058800_11059300	AC_Stem
chr16_11093455_11093955	AC_Stem
chr16_11231289_11231789	AC_Stem
chr16_11489716_11490216	AC_Stem&Early_Enterocyte&Early_Colonocyte
chr16_11497380_11497880	AC_Stem&Glial
chr16_11583975_11584475	AC_Stem&Early_Colonocyte&AC_Goblet&Macrophage
chr16_11745667_11746167	AC_Stem
chr16_11747903_11748403	AC_Stem&Early_Colonocyte
chr16_12075879_12076379	AC_Stem&Early_Colonocyte&AC_Goblet
chr16_12315433_12315933	AC_Stem&TI_Goblet&EEC
chr16_12327897_12328397	AC_Stem&Early_Colonocyte
chr16_12901174_12901674	AC_Stem&Early_Colonocyte
chr16_12901917_12902417	AC_Stem
chr16_12902852_12903352	AC_Stem
chr16_13059707_13060207	AC_Stem&Early_Colonocyte&AC_Goblet
chr16_13060902_13061402	AC_Stem
chr16_13061587_13062087	AC_Stem&Early_Colonocyte
chr16_13083592_13084092	AC_Stem&Early_Colonocyte
chr16_13084301_13084801	AC_Stem&BEST4
chr16_13085411_13085911	AC_Stem
chr16_13148713_13149213	AC_Stem
chr16_13480632_13481132	AC_Stem&Fibroblast
chr16_14111126_14111626	AC_Stem
chr16_14111661_14112161	AC_Stem
chr16_14501466_14501966	AC_Stem&Early_Colonocyte&Fibroblast
chr16_14564820_14565320	AC_Stem
chr16_14565330_14565830	AC_Stem&Early_Colonocyte&AC_Goblet
chr16_14569128_14569628	AC_Stem&Early_Colonocyte&AC_Goblet
chr16_14876498_14876998	AC_Stem
chr16_14981210_14981710	AC_Stem&AC_Goblet
chr16_14999680_15000180	AC_Stem&AC_Goblet
chr16_15057176_15057676	AC_Stem&Early_Colonocyte
chr16_15135767_15136267	AC_Stem
chr16_15140921_15141421	AC_Stem
chr16_15146874_15147374	AC_Stem&Early_Enterocyte
chr16_15236623_15237123	AC_Stem
chr16_15396099_15396599	AC_Stem&Early_Enterocyte
chr16_15672757_15673257	AC_Stem&AC_Goblet&CD4T&CD8T&NaiveB&Macrophage&DC&Neutrophil&Fibroblast&Endothelium&Glial
chr16_15756563_15757063	AC_Stem&GC_B
chr16_15913259_15913759	AC_Stem&Early_Colonocyte
chr16_15947688_15948188	AC_Stem&TI_Goblet&AC_Goblet&EEC
chr16_16025675_16026175	AC_Stem&CD4T
chr16_16028215_16028715	AC_Stem&AC_Goblet
chr16_17070198_17070698	AC_Stem&Tuft
chr16_17070761_17071261	AC_Stem&Early_Colonocyte&Tuft&CD4T&CD8T&GC_B&NaiveB&MemoryB
chr16_17071323_17071823	AC_Stem&CD4T&MemoryB
chr16_17259847_17260347	AC_Stem&Early_Colonocyte
chr16_17261483_17261983	AC_Stem&gdT
chr16_17270483_17270983	AC_Stem&AC_Goblet
chr16_17285695_17286195	AC_Stem
chr16_17313021_17313521	AC_Stem&Glial
chr16_17346556_17347056	AC_Stem&Early_Colonocyte
chr16_17347111_17347611	AC_Stem&gdT
chr16_17993942_17994442	AC_Stem
chr16_18042118_18042618	AC_Stem&Early_Colonocyte
chr16_18581696_18582196	AC_Stem
chr16_18833708_18834208	AC_Stem&Early_Colonocyte&AC_Goblet&BEST4
chr16_18873449_18873949	AC_Stem&Early_Colonocyte&AC_Goblet
chr16_18873952_18874452	AC_Stem&Early_Colonocyte
chr16_19086426_19086926	AC_Stem&Macrophage
chr16_19123545_19124045	AC_Stem&Early_Colonocyte&Colonocyte
chr16_19168809_19169309	AC_Stem&AC_Goblet&EEC&Fibroblast
chr16_19410451_19410951	AC_Stem&Early_Enterocyte&Early_Colonocyte
chr16_19414886_19415386	AC_Stem&Early_Colonocyte
chr16_19521893_19522393	AC_Stem
chr16_19785419_19785919	AC_Stem&Early_Colonocyte&EEC
chr16_19923340_19923840	AC_Stem&Early_Colonocyte&AC_Goblet&EEC
chr16_19969220_19969720	AC_Stem&Early_Colonocyte&EEC
chr16_20675958_20676458	AC_Stem&Early_Enterocyte&AC_Goblet
chr16_20704233_20704733	AC_Stem&Early_Colonocyte&BEST4
chr16_20868788_20869288	AC_Stem&Early_Colonocyte&Colonocyte&Fibroblast
chr16_20882359_20882859	AC_Stem&Early_Colonocyte&Colonocyte
chr16_20883524_20884024	AC_Stem&Early_Colonocyte&Colonocyte
chr16_21221775_21222275	AC_Stem&Early_Colonocyte
chr16_21222934_21223434	AC_Stem&Early_Colonocyte&AC_Goblet&EEC
chr16_21224046_21224546	AC_Stem&AC_Goblet
chr16_21263747_21264247	AC_Stem&Early_Colonocyte&AC_Goblet
chr16_21264285_21264785	AC_Stem&Fibroblast
chr16_21295993_21296493	AC_Stem&Fibroblast
chr16_21301212_21301712	AC_Stem&AC_Goblet&BEST4
chr16_21339935_21340435	AC_Stem&Early_Colonocyte&AC_Goblet
chr16_21505314_21505814	AC_Stem&Early_Colonocyte&TI_Goblet
chr16_21512512_21513012	AC_Stem&Early_Colonocyte
chr16_22033842_22034342	AC_Stem&Colonocyte
chr16_22162234_22162734	AC_Stem&Plasma
chr16_22239015_22239515	AC_Stem&Early_Colonocyte
chr16_22787743_22788243	AC_Stem&Macrophage&Fibroblast
chr16_23079566_23080066	AC_Stem&EEC
chr16_23209567_23210067	AC_Stem&Early_Colonocyte
chr16_23291783_23292283	AC_Stem&Early_Colonocyte
chr16_23317042_23317542	AC_Stem&Early_Colonocyte&Colonocyte&AC_Goblet
chr16_23318559_23319059	AC_Stem&Early_Colonocyte
chr16_23362349_23362849	AC_Stem&Early_Colonocyte&Colonocyte&AC_Goblet
chr16_23362877_23363377	AC_Stem&Early_Colonocyte&TI_Goblet&AC_Goblet
chr16_23393065_23393565	AC_Stem&Endothelium
chr16_23408774_23409274	AC_Stem&AC_Goblet&EEC&Fibroblast
chr16_23433381_23433881	AC_Stem&Early_Colonocyte
chr16_23729723_23730223	AC_Stem&Early_Colonocyte&Colonocyte
chr16_23764021_23764521	AC_Stem&Enterocyte
chr16_24526216_24526716	AC_Stem
chr16_24706171_24706671	AC_Stem&Early_Colonocyte
chr16_24953673_24954173	AC_Stem&Early_Colonocyte&AC_Goblet
